## Supplementary Table 1 for "Early detection and improved genomic surveillance of SARS-CoV-2 variants from deep sequencing data" (part 60 of 164)

### Sheet: Metadata (before quality check) (continued)
Run	BioProject	AssayType	BioSample	Experiment	SampleName	Instrument	LibraryLayout	LibrarySelection	LibrarySource	Organism	Host	Platform	CollectionDate	Country	Continent	NumberVariants	MeanCoverage	MedianCoverage	PercentageHighCoverage	TotalCoverage
SRR14016214	PRJNA713804	AMPLICON	SAMN18349746	SRX10392875	XMSAL00215311	Illumina NovaSeq 6000	PAIRED	RT-PCR	VIRAL RNA	Severe acute respiratory syndrome coronavirus 2	Homo sapiens	ILLUMINA	2021-02-21	United States	North America	136	5034.81	6196	0.910444	150556003
SRR14016215	PRJNA713804	AMPLICON	SAMN18349747	SRX10392876	XMTOW00208606	Illumina NovaSeq 6000	PAIRED	RT-PCR	VIRAL RNA	Severe acute respiratory syndrome coronavirus 2	Homo sapiens	ILLUMINA	2021-02-17	United States	North America	29	5835.11	7987	0.98465	174487235
SRR14016216	PRJNA713804	AMPLICON	SAMN18349748	SRX10392877	XMTOW00208701	Illumina NovaSeq 6000	PAIRED	RT-PCR	VIRAL RNA	Severe acute respiratory syndrome coronavirus 2	Homo sapiens	ILLUMINA	2021-02-15	United States	North America	31	5912.68	7962	0.990168	176807015
SRR14016217	PRJNA713804	AMPLICON	SAMN18349749	SRX10392878	XMTOW00208709	Illumina NovaSeq 6000	PAIRED	RT-PCR	VIRAL RNA	Severe acute respiratory syndrome coronavirus 2	Homo sapiens	ILLUMINA	2021-02-15	United States	North America	40	5077.43	7123	0.919573	151830317
SRR14016218	PRJNA713804	AMPLICON	SAMN18349750	SRX10392879	XW00009687	Illumina NovaSeq 6000	PAIRED	RT-PCR	VIRAL RNA	Severe acute respiratory syndrome coronavirus 2	Homo sapiens	ILLUMINA	2021-02-16	United States	North America	39	5619.67	7911	0.96813	168044935
SRR14016219	PRJNA713804	AMPLICON	SAMN18349751	SRX10392880	XW00010138	Illumina NovaSeq 6000	PAIRED	RT-PCR	VIRAL RNA	Severe acute respiratory syndrome coronavirus 2	Homo sapiens	ILLUMINA	2021-02-26	United States	North America	29	5817.12	7966	0.988095	173949488
SRR14016220	PRJNA713804	AMPLICON	SAMN18349752	SRX10392881	XW00010356	Illumina NovaSeq 6000	PAIRED	RT-PCR	VIRAL RNA	Severe acute respiratory syndrome coronavirus 2	Homo sapiens	ILLUMINA	2021-02-08	United States	North America	43	5752.54	7969	0.987393	172018291
SRR14016221	PRJNA713804	AMPLICON	SAMN18349753	SRX10392882	XW00011984	Illumina NovaSeq 6000	PAIRED	RT-PCR	VIRAL RNA	Severe acute respiratory syndrome coronavirus 2	Homo sapiens	ILLUMINA	2021-02-26	United States	North America	32	5682.87	7958	0.968799	169934964
SRR14016222	PRJNA713804	AMPLICON	SAMN18349754	SRX10392883	XW00012017	Illumina NovaSeq 6000	PAIRED	RT-PCR	VIRAL RNA	Severe acute respiratory syndrome coronavirus 2	Homo sapiens	ILLUMINA	2021-02-16	United States	North America	40	5469.97	7832	0.947564	163568567
SRR14016223	PRJNA713804	AMPLICON	SAMN18349755	SRX10392884	XW00012986	Illumina NovaSeq 6000	PAIRED	RT-PCR	VIRAL RNA	Severe acute respiratory syndrome coronavirus 2	Homo sapiens	ILLUMINA	2021-02-22	United States	North America	30	5972.27	7995	0.993278	178588652
SRR14016410	PRJNA713804	AMPLICON	SAMN18349606	SRX10393049	012104305910A	Illumina NovaSeq 6000	PAIRED	RT-PCR	VIRAL RNA	Severe acute respiratory syndrome coronavirus 2	Homo sapiens	ILLUMINA	2021-02-12	United States	North America	25	6836.07	7959	0.995887	204418927
SRR14016411	PRJNA713804	AMPLICON	SAMN18349607	SRX10393050	012104305912A	Illumina NovaSeq 6000	PAIRED	RT-PCR	VIRAL RNA	Severe acute respiratory syndrome coronavirus 2	Homo sapiens	ILLUMINA	2021-02-12	United States	North America	37	6882.12	7963	0.996923	205795936
SRR14016412	PRJNA713804	AMPLICON	SAMN18349608	SRX10393051	012104403904A	Illumina NovaSeq 6000	PAIRED	RT-PCR	VIRAL RNA	Severe acute respiratory syndrome coronavirus 2	Homo sapiens	ILLUMINA	2021-02-13	United States	North America	33	3024.43	45	0.491422	90439569
SRR14023698	PRJNA636748	AMPLICON	SAMN18354419	SRX10400395	K008373	Illumina MiniSeq	PAIRED	RT-PCR	VIRAL RNA	Severe acute respiratory syndrome coronavirus 2	Homo sapiens	ILLUMINA	2021-01-11	South Africa	Africa	41	2985.19	2707	0.979166	89266189
SRR14023699	PRJNA636748	AMPLICON	SAMN18354338	SRX10400394	K008289	Illumina MiniSeq	PAIRED	RT-PCR	VIRAL RNA	Severe acute respiratory syndrome coronavirus 2	Homo sapiens	ILLUMINA	2021-01-11	South Africa	Africa	147	1036.82	611	0.789754	31004117
SRR14023700	PRJNA636748	AMPLICON	SAMN18354418	SRX10400393	K008372	Illumina MiniSeq	PAIRED	RT-PCR	VIRAL RNA	Severe acute respiratory syndrome coronavirus 2	Homo sapiens	ILLUMINA	NA	South Africa	Africa	39	3702.54	3448	0.979333	110717134
SRR14023701	PRJNA636748	AMPLICON	SAMN18354417	SRX10400392	K008371	Illumina MiniSeq	PAIRED	RT-PCR	VIRAL RNA	Severe acute respiratory syndrome coronavirus 2	Homo sapiens	ILLUMINA	2021-01-11	South Africa	Africa	38	1876.53	1672	0.973113	56113910
SRR14023702	PRJNA636748	AMPLICON	SAMN18354416	SRX10400391	K008370	Illumina MiniSeq	PAIRED	RT-PCR	VIRAL RNA	Severe acute respiratory syndrome coronavirus 2	Homo sapiens	ILLUMINA	2021-01-11	South Africa	Africa	190	1923.54	1083	0.84336	57519513
SRR14023703	PRJNA636748	AMPLICON	SAMN18354415	SRX10400390	K008369	Illumina MiniSeq	PAIRED	RT-PCR	VIRAL RNA	Severe acute respiratory syndrome coronavirus 2	Homo sapiens	ILLUMINA	2021-01-11	South Africa	Africa	49	2317.16	1940	0.973147	69290169
SRR14023704	PRJNA636748	AMPLICON	SAMN18354414	SRX10400389	K008368	Illumina MiniSeq	PAIRED	RT-PCR	VIRAL RNA	Severe acute respiratory syndrome coronavirus 2	Homo sapiens	ILLUMINA	2021-01-11	South Africa	Africa	35	2748.96	2533	0.969702	82202230
SRR14023705	PRJNA636748	AMPLICON	SAMN18354413	SRX10400388	K008367	Illumina MiniSeq	PAIRED	RT-PCR	VIRAL RNA	Severe acute respiratory syndrome coronavirus 2	Homo sapiens	ILLUMINA	2021-01-11	South Africa	Africa	54	2851.07	2237	0.953449	85255411
SRR14023706	PRJNA636748	AMPLICON	SAMN18354412	SRX10400387	K008366	Illumina MiniSeq	PAIRED	RT-PCR	VIRAL RNA	Severe acute respiratory syndrome coronavirus 2	Homo sapiens	ILLUMINA	2021-01-11	South Africa	Africa	139	1253.27	701	0.795338	37476403
SRR14023707	PRJNA636748	AMPLICON	SAMN18354411	SRX10400386	K008365	Illumina MiniSeq	PAIRED	RT-PCR	VIRAL RNA	Severe acute respiratory syndrome coronavirus 2	Homo sapiens	ILLUMINA	2021-01-11	South Africa	Africa	39	3133.78	2774	0.979266	93709437
SRR14023708	PRJNA636748	AMPLICON	SAMN18354410	SRX10400385	K008364	Illumina MiniSeq	PAIRED	RT-PCR	VIRAL RNA	Severe acute respiratory syndrome coronavirus 2	Homo sapiens	ILLUMINA	2021-01-11	South Africa	Africa	75	1537.22	311	0.663579	45967559
SRR14023709	PRJNA636748	AMPLICON	SAMN18354409	SRX10400384	K008363	Illumina MiniSeq	PAIRED	RT-PCR	VIRAL RNA	Severe acute respiratory syndrome coronavirus 2	Homo sapiens	ILLUMINA	2021-01-11	South Africa	Africa	56	2312.8	1844	0.955724	69159763
SRR14023710	PRJNA636748	AMPLICON	SAMN18354337	SRX10400383	K008288	Illumina MiniSeq	PAIRED	RT-PCR	VIRAL RNA	Severe acute respiratory syndrome coronavirus 2	Homo sapiens	ILLUMINA	2021-01-10	South Africa	Africa	82	1364.86	244	0.605926	40813309
SRR14023711	PRJNA636748	AMPLICON	SAMN18354408	SRX10400382	K008362	Illumina MiniSeq	PAIRED	RT-PCR	VIRAL RNA	Severe acute respiratory syndrome coronavirus 2	Homo sapiens	ILLUMINA	2021-01-11	South Africa	Africa	135	2410.72	1203	0.819483	72087670
SRR14023712	PRJNA636748	AMPLICON	SAMN18354407	SRX10400381	K008361	Illumina MiniSeq	PAIRED	RT-PCR	VIRAL RNA	Severe acute respiratory syndrome coronavirus 2	Homo sapiens	ILLUMINA	2021-01-11	South Africa	Africa	118	2308.06	1246	0.854061	69017775
SRR14023713	PRJNA636748	AMPLICON	SAMN18354406	SRX10400380	K008360	Illumina MiniSeq	PAIRED	RT-PCR	VIRAL RNA	Severe acute respiratory syndrome coronavirus 2	Homo sapiens	ILLUMINA	NA	South Africa	Africa	34	2736.8	2613	0.985052	81838627
SRR14023714	PRJNA636748	AMPLICON	SAMN18354405	SRX10400379	K008359	Illumina MiniSeq	PAIRED	RT-PCR	VIRAL RNA	Severe acute respiratory syndrome coronavirus 2	Homo sapiens	ILLUMINA	2021-01-11	South Africa	Africa	32	2168.5	1897	0.978965	64844561
SRR14023715	PRJNA636748	AMPLICON	SAMN18354404	SRX10400378	K008358	Illumina MiniSeq	PAIRED	RT-PCR	VIRAL RNA	Severe acute respiratory syndrome coronavirus 2	Homo sapiens	ILLUMINA	2021-01-11	South Africa	Africa	82	1869.03	584	0.684647	55889650
SRR14023716	PRJNA636748	AMPLICON	SAMN18354403	SRX10400377	K008357	Illumina MiniSeq	PAIRED	RT-PCR	VIRAL RNA	Severe acute respiratory syndrome coronavirus 2	Homo sapiens	ILLUMINA	2021-01-11	South Africa	Africa	38	2507.3	2335	0.969735	74975799
SRR14023717	PRJNA636748	AMPLICON	SAMN18354402	SRX10400376	K008356	Illumina MiniSeq	PAIRED	RT-PCR	VIRAL RNA	Severe acute respiratory syndrome coronavirus 2	Homo sapiens	ILLUMINA	NA	South Africa	Africa	39	2825.86	2570	0.979166	84501545
SRR14023718	PRJNA636748	AMPLICON	SAMN18354401	SRX10400375	K008355	Illumina MiniSeq	PAIRED	RT-PCR	VIRAL RNA	Severe acute respiratory syndrome coronavirus 2	Homo sapiens	ILLUMINA	2021-01-12	South Africa	Africa	106	1651.35	347	0.619737	49380258
SRR14023719	PRJNA636748	AMPLICON	SAMN18354400	SRX10400374	K008354	Illumina MiniSeq	PAIRED	RT-PCR	VIRAL RNA	Severe acute respiratory syndrome coronavirus 2	Homo sapiens	ILLUMINA	2021-01-12	South Africa	Africa	89	2126.73	560	0.669866	63595715
SRR14023720	PRJNA636748	AMPLICON	SAMN18354399	SRX10400373	K008353	Illumina MiniSeq	PAIRED	RT-PCR	VIRAL RNA	Severe acute respiratory syndrome coronavirus 2	Homo sapiens	ILLUMINA	2021-01-12	South Africa	Africa	85	1801.11	438	0.664582	53858587
SRR14023721	PRJNA636748	AMPLICON	SAMN18354336	SRX10400372	K008287	Illumina MiniSeq	PAIRED	RT-PCR	VIRAL RNA	Severe acute respiratory syndrome coronavirus 2	Homo sapiens	ILLUMINA	NA	South Africa	Africa	133	861.256	225	0.59275	25754143
SRR14023722	PRJNA636748	AMPLICON	SAMN18354398	SRX10400371	K008352	Illumina MiniSeq	PAIRED	RT-PCR	VIRAL RNA	Severe acute respiratory syndrome coronavirus 2	Homo sapiens	ILLUMINA	2021-01-12	South Africa	Africa	72	2072.01	592	0.71043	61959439
SRR14023723	PRJNA636748	AMPLICON	SAMN18354397	SRX10400370	K008351	Illumina MiniSeq	PAIRED	RT-PCR	VIRAL RNA	Severe acute respiratory syndrome coronavirus 2	Homo sapiens	ILLUMINA	2021-01-12	South Africa	Africa	73	1858.02	276	0.607932	55560280
SRR14023724	PRJNA636748	AMPLICON	SAMN18354396	SRX10400369	K008350	Illumina MiniSeq	PAIRED	RT-PCR	VIRAL RNA	Severe acute respiratory syndrome coronavirus 2	Homo sapiens	ILLUMINA	2021-01-12	South Africa	Africa	39	2398.12	2260	0.979634	71711105
SRR14023725	PRJNA636748	AMPLICON	SAMN18354395	SRX10400368	K008349	Illumina MiniSeq	PAIRED	RT-PCR	VIRAL RNA	Severe acute respiratory syndrome coronavirus 2	Homo sapiens	ILLUMINA	2021-01-12	South Africa	Africa	95	1778.55	388	0.664917	53183958
SRR14023726	PRJNA636748	AMPLICON	SAMN18354394	SRX10400367	K008348	Illumina MiniSeq	PAIRED	RT-PCR	VIRAL RNA	Severe acute respiratory syndrome coronavirus 2	Homo sapiens	ILLUMINA	2021-01-12	South Africa	Africa	126	1641.12	368	0.669766	49074303
SRR14023727	PRJNA636748	AMPLICON	SAMN18354393	SRX10400366	K008347	Illumina MiniSeq	PAIRED	RT-PCR	VIRAL RNA	Severe acute respiratory syndrome coronavirus 2	Homo sapiens	ILLUMINA	2021-01-12	South Africa	Africa	61	2029.33	1550	0.932281	60683063
SRR14023728	PRJNA636748	AMPLICON	SAMN18354392	SRX10400365	K008345	Illumina MiniSeq	PAIRED	RT-PCR	VIRAL RNA	Severe acute respiratory syndrome coronavirus 2	Homo sapiens	ILLUMINA	2021-01-12	South Africa	Africa	42	2755.66	2103	0.951644	82402570
SRR14023729	PRJNA636748	AMPLICON	SAMN18354391	SRX10400364	K008344	Illumina MiniSeq	PAIRED	RT-PCR	VIRAL RNA	Severe acute respiratory syndrome coronavirus 2	Homo sapiens	ILLUMINA	2021-01-12	South Africa	Africa	116	2152.59	1010	0.829482	64368840
SRR14023730	PRJNA636748	AMPLICON	SAMN18354390	SRX10400363	K008343	Illumina MiniSeq	PAIRED	RT-PCR	VIRAL RNA	Severe acute respiratory syndrome coronavirus 2	Homo sapiens	ILLUMINA	2021-01-12	South Africa	Africa	122	1660.64	526	0.687055	49657981
SRR14023731	PRJNA636748	AMPLICON	SAMN18354389	SRX10400362	K008342	Illumina MiniSeq	PAIRED	RT-PCR	VIRAL RNA	Severe acute respiratory syndrome coronavirus 2	Homo sapiens	ILLUMINA	2021-01-12	South Africa	Africa	104	869.599	9	0.343945	26003624
SRR14023732	PRJNA636748	AMPLICON	SAMN18354335	SRX10400361	K008286	Illumina MiniSeq	PAIRED	RT-PCR	VIRAL RNA	Severe acute respiratory syndrome coronavirus 2	Homo sapiens	ILLUMINA	2021-01-11	South Africa	Africa	90	1569.74	225	0.6081	46939961
SRR14023733	PRJNA636748	AMPLICON	SAMN18354388	SRX10400360	K008341	Illumina MiniSeq	PAIRED	RT-PCR	VIRAL RNA	Severe acute respiratory syndrome coronavirus 2	Homo sapiens	ILLUMINA	2021-01-12	South Africa	Africa	39	2854.79	2656	0.979333	85366930
SRR14023734	PRJNA636748	AMPLICON	SAMN18354387	SRX10400359	K008340	Illumina MiniSeq	PAIRED	RT-PCR	VIRAL RNA	Severe acute respiratory syndrome coronavirus 2	Homo sapiens	ILLUMINA	2021-01-12	South Africa	Africa	92	2262.25	1138	0.804334	67647925
SRR14023735	PRJNA636748	AMPLICON	SAMN18354386	SRX10400358	K008339	Illumina MiniSeq	PAIRED	RT-PCR	VIRAL RNA	Severe acute respiratory syndrome coronavirus 2	Homo sapiens	ILLUMINA	2021-01-11	South Africa	Africa	97	1551.31	384	0.71956	46388802
SRR14023736	PRJNA636748	AMPLICON	SAMN18354385	SRX10400357	K008338	Illumina MiniSeq	PAIRED	RT-PCR	VIRAL RNA	Severe acute respiratory syndrome coronavirus 2	Homo sapiens	ILLUMINA	2021-01-12	South Africa	Africa	111	1984.25	472	0.622446	59335076
SRR14023737	PRJNA636748	AMPLICON	SAMN18354384	SRX10400356	K008337	Illumina MiniSeq	PAIRED	RT-PCR	VIRAL RNA	Severe acute respiratory syndrome coronavirus 2	Homo sapiens	ILLUMINA	2021-01-12	South Africa	Africa	36	2749.95	2500	0.9793	82231625
SRR14023738	PRJNA636748	AMPLICON	SAMN18354383	SRX10400355	K008336	Illumina MiniSeq	PAIRED	RT-PCR	VIRAL RNA	Severe acute respiratory syndrome coronavirus 2	Homo sapiens	ILLUMINA	2021-01-12	South Africa	Africa	40	3051.16	2871	0.979066	91238700
SRR14023739	PRJNA636748	AMPLICON	SAMN18354382	SRX10400354	K008335	Illumina MiniSeq	PAIRED	RT-PCR	VIRAL RNA	Severe acute respiratory syndrome coronavirus 2	Homo sapiens	ILLUMINA	2021-01-13	South Africa	Africa	83	2811.54	2076	0.918202	84073345
SRR14023740	PRJNA636748	AMPLICON	SAMN18354381	SRX10400353	K008333	Illumina MiniSeq	PAIRED	RT-PCR	VIRAL RNA	Severe acute respiratory syndrome coronavirus 2	Homo sapiens	ILLUMINA	2021-01-13	South Africa	Africa	98	1804.56	503	0.684212	53961625
SRR14023741	PRJNA636748	AMPLICON	SAMN18354380	SRX10400352	K008332	Illumina MiniSeq	PAIRED	RT-PCR	VIRAL RNA	Severe acute respiratory syndrome coronavirus 2	Homo sapiens	ILLUMINA	2021-01-13	South Africa	Africa	121	1945.62	726	0.744842	58180001
SRR14023742	PRJNA636748	AMPLICON	SAMN18354379	SRX10400351	K008331	Illumina MiniSeq	PAIRED	RT-PCR	VIRAL RNA	Severe acute respiratory syndrome coronavirus 2	Homo sapiens	ILLUMINA	2021-01-12	South Africa	Africa	39	1600.48	1433	0.975588	47859053
SRR14023743	PRJNA636748	AMPLICON	SAMN18354334	SRX10400350	K008285	Illumina MiniSeq	PAIRED	RT-PCR	VIRAL RNA	Severe acute respiratory syndrome coronavirus 2	Homo sapiens	ILLUMINA	2021-01-11	South Africa	Africa	50	1436.92	1236	0.924723	42968132
SRR14023744	PRJNA636748	AMPLICON	SAMN18354378	SRX10400349	K008330	Illumina MiniSeq	PAIRED	RT-PCR	VIRAL RNA	Severe acute respiratory syndrome coronavirus 2	Homo sapiens	ILLUMINA	2021-01-12	South Africa	Africa	92	1805.76	543	0.671438	53997743
SRR14023745	PRJNA636748	AMPLICON	SAMN18354377	SRX10400348	K008329	Illumina MiniSeq	PAIRED	RT-PCR	VIRAL RNA	Severe acute respiratory syndrome coronavirus 2	Homo sapiens	ILLUMINA	2021-01-09	South Africa	Africa	37	3815.86	3661	0.979333	114105527
SRR14023746	PRJNA636748	AMPLICON	SAMN18354376	SRX10400347	K008328	Illumina MiniSeq	PAIRED	RT-PCR	VIRAL RNA	Severe acute respiratory syndrome coronavirus 2	Homo sapiens	ILLUMINA	2021-01-09	South Africa	Africa	97	1753.57	342	0.646423	52437099
SRR14023747	PRJNA636748	AMPLICON	SAMN18354375	SRX10400346	K008327	Illumina MiniSeq	PAIRED	RT-PCR	VIRAL RNA	Severe acute respiratory syndrome coronavirus 2	Homo sapiens	ILLUMINA	2021-01-09	South Africa	Africa	54	2.38515	2	0	71323
SRR14023748	PRJNA636748	AMPLICON	SAMN18354374	SRX10400345	K008326	Illumina MiniSeq	PAIRED	RT-PCR	VIRAL RNA	Severe acute respiratory syndrome coronavirus 2	Homo sapiens	ILLUMINA	2021-01-09	South Africa	Africa	83	2577.8	1690	0.897034	77084048
SRR14023749	PRJNA636748	AMPLICON	SAMN18354373	SRX10400344	K008325	Illumina MiniSeq	PAIRED	RT-PCR	VIRAL RNA	Severe acute respiratory syndrome coronavirus 2	Homo sapiens	ILLUMINA	2021-01-09	South Africa	Africa	38	2470.13	2165	0.979166	73864394
SRR14023750	PRJNA636748	AMPLICON	SAMN18354372	SRX10400343	K008324	Illumina MiniSeq	PAIRED	RT-PCR	VIRAL RNA	Severe acute respiratory syndrome coronavirus 2	Homo sapiens	ILLUMINA	2021-01-09	South Africa	Africa	42	2680.54	2196	0.973314	80156129
SRR14023751	PRJNA636748	AMPLICON	SAMN18354371	SRX10400342	K008323	Illumina MiniSeq	PAIRED	RT-PCR	VIRAL RNA	Severe acute respiratory syndrome coronavirus 2	Homo sapiens	ILLUMINA	2021-01-09	South Africa	Africa	117	1418	196	0.590041	42402503
SRR14023752	PRJNA636748	AMPLICON	SAMN18354370	SRX10400341	K008322	Illumina MiniSeq	PAIRED	RT-PCR	VIRAL RNA	Severe acute respiratory syndrome coronavirus 2	Homo sapiens	ILLUMINA	2021-01-09	South Africa	Africa	38	2540.83	2272	0.974384	75978423
SRR14023753	PRJNA636748	AMPLICON	SAMN18354369	SRX10400340	K008321	Illumina MiniSeq	PAIRED	RT-PCR	VIRAL RNA	Severe acute respiratory syndrome coronavirus 2	Homo sapiens	ILLUMINA	2021-01-09	South Africa	Africa	110	1269.89	205	0.617095	37973422
SRR14023754	PRJNA636748	AMPLICON	SAMN18354333	SRX10400339	K008284	Illumina MiniSeq	PAIRED	RT-PCR	VIRAL RNA	Severe acute respiratory syndrome coronavirus 2	Homo sapiens	ILLUMINA	2021-01-11	South Africa	Africa	38	2208.61	1989	0.964753	66044160
SRR14023755	PRJNA636748	AMPLICON	SAMN18354368	SRX10400338	K008320	Illumina MiniSeq	PAIRED	RT-PCR	VIRAL RNA	Severe acute respiratory syndrome coronavirus 2	Homo sapiens	ILLUMINA	2021-01-09	South Africa	Africa	37	2485.85	2110	0.963816	74334361
SRR14023756	PRJNA636748	AMPLICON	SAMN18354367	SRX10400337	K008319	Illumina MiniSeq	PAIRED	RT-PCR	VIRAL RNA	Severe acute respiratory syndrome coronavirus 2	Homo sapiens	ILLUMINA	2021-01-09	South Africa	Africa	151	1230.8	199	0.622045	36804584
SRR14023757	PRJNA636748	AMPLICON	SAMN18354366	SRX10400336	K008318	Illumina MiniSeq	PAIRED	RT-PCR	VIRAL RNA	Severe acute respiratory syndrome coronavirus 2	Homo sapiens	ILLUMINA	2021-01-09	South Africa	Africa	93	1610.62	502	0.638799	48162257
SRR14023758	PRJNA636748	AMPLICON	SAMN18354365	SRX10400335	K008317	Illumina MiniSeq	PAIRED	RT-PCR	VIRAL RNA	Severe acute respiratory syndrome coronavirus 2	Homo sapiens	ILLUMINA	2021-01-09	South Africa	Africa	105	1563.81	399	0.641039	46762699
SRR14023759	PRJNA636748	AMPLICON	SAMN18354364	SRX10400334	K008316	Illumina MiniSeq	PAIRED	RT-PCR	VIRAL RNA	Severe acute respiratory syndrome coronavirus 2	Homo sapiens	ILLUMINA	2021-01-09	South Africa	Africa	168	2025.61	748	0.814634	60571672
SRR14023760	PRJNA636748	AMPLICON	SAMN18354363	SRX10400333	K008315	Illumina MiniSeq	PAIRED	RT-PCR	VIRAL RNA	Severe acute respiratory syndrome coronavirus 2	Homo sapiens	ILLUMINA	2021-01-09	South Africa	Africa	32	2488.29	2174	0.977761	74407427
SRR14023761	PRJNA636748	AMPLICON	SAMN18354362	SRX10400332	K008314	Illumina MiniSeq	PAIRED	RT-PCR	VIRAL RNA	Severe acute respiratory syndrome coronavirus 2	Homo sapiens	ILLUMINA	2021-01-09	South Africa	Africa	65	2814.95	2149	0.941712	84175341
SRR14023762	PRJNA636748	AMPLICON	SAMN18354361	SRX10400331	K008313	Illumina MiniSeq	PAIRED	RT-PCR	VIRAL RNA	Severe acute respiratory syndrome coronavirus 2	Homo sapiens	ILLUMINA	2021-01-09	South Africa	Africa	39	3095.38	2843	0.978464	92561015
SRR14023763	PRJNA636748	AMPLICON	SAMN18354360	SRX10400330	K008312	Illumina MiniSeq	PAIRED	RT-PCR	VIRAL RNA	Severe acute respiratory syndrome coronavirus 2	Homo sapiens	ILLUMINA	2021-01-09	South Africa	Africa	45	2921.66	2425	0.956359	87366481
SRR14023764	PRJNA636748	AMPLICON	SAMN18354359	SRX10400329	K008311	Illumina MiniSeq	PAIRED	RT-PCR	VIRAL RNA	Severe acute respiratory syndrome coronavirus 2	Homo sapiens	ILLUMINA	2021-01-09	South Africa	Africa	39	2523.58	2351	0.979233	75462746
SRR14023765	PRJNA636748	AMPLICON	SAMN18354332	SRX10400328	K008283	Illumina MiniSeq	PAIRED	RT-PCR	VIRAL RNA	Severe acute respiratory syndrome coronavirus 2	Homo sapiens	ILLUMINA	2021-01-11	South Africa	Africa	46	2721.65	2326	0.934789	81385422
SRR14023766	PRJNA636748	AMPLICON	SAMN18354358	SRX10400327	K008310	Illumina MiniSeq	PAIRED	RT-PCR	VIRAL RNA	Severe acute respiratory syndrome coronavirus 2	Homo sapiens	ILLUMINA	2021-01-10	South Africa	Africa	166	2784.95	1710	0.912684	83278319
SRR14023767	PRJNA636748	AMPLICON	SAMN18354357	SRX10400326	K008309	Illumina MiniSeq	PAIRED	RT-PCR	VIRAL RNA	Severe acute respiratory syndrome coronavirus 2	Homo sapiens	ILLUMINA	2021-01-10	South Africa	Africa	98	1991.45	655	0.688861	59550193
SRR14023768	PRJNA636748	AMPLICON	SAMN18354356	SRX10400325	K008308	Illumina MiniSeq	PAIRED	RT-PCR	VIRAL RNA	Severe acute respiratory syndrome coronavirus 2	Homo sapiens	ILLUMINA	2021-01-10	South Africa	Africa	98	2286.28	1522	0.909909	68366756
SRR14023769	PRJNA636748	AMPLICON	SAMN18354355	SRX10400324	K008307	Illumina MiniSeq	PAIRED	RT-PCR	VIRAL RNA	Severe acute respiratory syndrome coronavirus 2	Homo sapiens	ILLUMINA	2021-01-10	South Africa	Africa	42	3187	3051	0.98251	95300869
SRR14023770	PRJNA636748	AMPLICON	SAMN18354354	SRX10400323	K008306	Illumina MiniSeq	PAIRED	RT-PCR	VIRAL RNA	Severe acute respiratory syndrome coronavirus 2	Homo sapiens	ILLUMINA	2021-01-10	South Africa	Africa	90	1948.48	461	0.687356	58265522
SRR14023771	PRJNA636748	AMPLICON	SAMN18354353	SRX10400322	K008305	Illumina MiniSeq	PAIRED	RT-PCR	VIRAL RNA	Severe acute respiratory syndrome coronavirus 2	Homo sapiens	ILLUMINA	2021-01-10	South Africa	Africa	96	1939.28	774	0.673143	57990176
SRR14023772	PRJNA636748	AMPLICON	SAMN18354352	SRX10400321	K008304	Illumina MiniSeq	PAIRED	RT-PCR	VIRAL RNA	Severe acute respiratory syndrome coronavirus 2	Homo sapiens	ILLUMINA	2021-01-10	South Africa	Africa	100	2908.57	2359	0.886032	86974999
SRR14023773	PRJNA636748	AMPLICON	SAMN18354351	SRX10400320	K008303	Illumina MiniSeq	PAIRED	RT-PCR	VIRAL RNA	Severe acute respiratory syndrome coronavirus 2	Homo sapiens	ILLUMINA	2021-01-10	South Africa	Africa	89	1221.77	372	0.645821	36534543
SRR14023774	PRJNA636748	AMPLICON	SAMN18354350	SRX10400319	K008302	Illumina MiniSeq	PAIRED	RT-PCR	VIRAL RNA	Severe acute respiratory syndrome coronavirus 2	Homo sapiens	ILLUMINA	2021-01-10	South Africa	Africa	76	1342.57	806	0.817309	40146985
SRR14023775	PRJNA636748	AMPLICON	SAMN18354349	SRX10400318	K008301	Illumina MiniSeq	PAIRED	RT-PCR	VIRAL RNA	Severe acute respiratory syndrome coronavirus 2	Homo sapiens	ILLUMINA	2021-01-10	South Africa	Africa	39	2860.82	2527	0.961576	85547007
SRR14023776	PRJNA636748	AMPLICON	SAMN18354331	SRX10400317	K008282	Illumina MiniSeq	PAIRED	RT-PCR	VIRAL RNA	Severe acute respiratory syndrome coronavirus 2	Homo sapiens	ILLUMINA	2021-01-11	South Africa	Africa	49	2257.11	1923	0.946226	67494457
SRR14023777	PRJNA636748	AMPLICON	SAMN18354348	SRX10400316	K008300	Illumina MiniSeq	PAIRED	RT-PCR	VIRAL RNA	Severe acute respiratory syndrome coronavirus 2	Homo sapiens	ILLUMINA	2021-01-10	South Africa	Africa	103	1902.47	698	0.734542	56889533
SRR14023778	PRJNA636748	AMPLICON	SAMN18354347	SRX10400315	K008299	Illumina MiniSeq	PAIRED	RT-PCR	VIRAL RNA	Severe acute respiratory syndrome coronavirus 2	Homo sapiens	ILLUMINA	2021-01-11	South Africa	Africa	106	2473.26	1691	0.844297	73957745
SRR14023779	PRJNA636748	AMPLICON	SAMN18354346	SRX10400314	K008298	Illumina MiniSeq	PAIRED	RT-PCR	VIRAL RNA	Severe acute respiratory syndrome coronavirus 2	Homo sapiens	ILLUMINA	2021-01-11	South Africa	Africa	137	1764.93	469	0.713239	52776685
SRR14023780	PRJNA636748	AMPLICON	SAMN18354345	SRX10400313	K008297	Illumina MiniSeq	PAIRED	RT-PCR	VIRAL RNA	Severe acute respiratory syndrome coronavirus 2	Homo sapiens	ILLUMINA	2021-01-11	South Africa	Africa	93	2299.57	918	0.730562	68764126
SRR14023781	PRJNA636748	AMPLICON	SAMN18354344	SRX10400312	K008296	Illumina MiniSeq	PAIRED	RT-PCR	VIRAL RNA	Severe acute respiratory syndrome coronavirus 2	Homo sapiens	ILLUMINA	NA	South Africa	Africa	49	2625.7	2113	0.91954	78516419
SRR14023782	PRJNA636748	AMPLICON	SAMN18354343	SRX10400311	K008295	Illumina MiniSeq	PAIRED	RT-PCR	VIRAL RNA	Severe acute respiratory syndrome coronavirus 2	Homo sapiens	ILLUMINA	2021-01-11	South Africa	Africa	44	2704.53	2400	0.953349	80873710
SRR14023783	PRJNA636748	AMPLICON	SAMN18354342	SRX10400310	K008294	Illumina MiniSeq	PAIRED	RT-PCR	VIRAL RNA	Severe acute respiratory syndrome coronavirus 2	Homo sapiens	ILLUMINA	2021-01-11	South Africa	Africa	40	3161.4	2885	0.954185	94535390
SRR14023784	PRJNA636748	AMPLICON	SAMN18354341	SRX10400309	K008293	Illumina MiniSeq	PAIRED	RT-PCR	VIRAL RNA	Severe acute respiratory syndrome coronavirus 2	Homo sapiens	ILLUMINA	2021-01-11	South Africa	Africa	42	2359.88	1884	0.927164	70567449
SRR14023785	PRJNA636748	AMPLICON	SAMN18354340	SRX10400308	K008292	Illumina MiniSeq	PAIRED	RT-PCR	VIRAL RNA	Severe acute respiratory syndrome coronavirus 2	Homo sapiens	ILLUMINA	2021-01-11	South Africa	Africa	42	2765.35	2632	0.977427	82692273
SRR14023786	PRJNA636748	AMPLICON	SAMN18354339	SRX10400307	K008290	Illumina MiniSeq	PAIRED	RT-PCR	VIRAL RNA	Severe acute respiratory syndrome coronavirus 2	Homo sapiens	ILLUMINA	2021-01-11	South Africa	Africa	75	1873.86	1417	0.87222	56034017
SRR14023787	PRJNA636748	AMPLICON	SAMN18354330	SRX10400306	K008281	Illumina MiniSeq	PAIRED	RT-PCR	VIRAL RNA	Severe acute respiratory syndrome coronavirus 2	Homo sapiens	ILLUMINA	2021-01-11	South Africa	Africa	46	3242.77	2861	0.944253	96968503
SRR14023788	PRJNA636748	AMPLICON	SAMN18354329	SRX10400305	K008280	Illumina MiniSeq	PAIRED	RT-PCR	VIRAL RNA	Severe acute respiratory syndrome coronavirus 2	Homo sapiens	ILLUMINA	2021-01-11	South Africa	Africa	101	880.044	604	0.789152	26315954
SRR14028050	PRJNA686984	AMPLICON	SAMN18380510	SRX10404772	CO-CDPHE-2100560562	Illumina MiSeq	PAIRED	PCR	VIRAL RNA	Severe acute respiratory syndrome coronavirus 2	Homo sapiens	ILLUMINA	2021-03-03	United States	North America	50	1102.54	1063	0.946427	32969287
SRR14028051	PRJNA686984	AMPLICON	SAMN18380509	SRX10404771	CO-CDPHE-2100560561	Illumina MiSeq	PAIRED	PCR	VIRAL RNA	Severe acute respiratory syndrome coronavirus 2	Homo sapiens	ILLUMINA	2021-03-04	United States	North America	51	1699.41	1695	0.974752	50817606
SRR14028052	PRJNA686984	AMPLICON	SAMN18380508	SRX10404770	CO-CDPHE-2100560560	Illumina MiSeq	PAIRED	PCR	VIRAL RNA	Severe acute respiratory syndrome coronavirus 2	Homo sapiens	ILLUMINA	2021-03-05	United States	North America	45	1552.3	1542	0.978163	46418423
SRR14028053	PRJNA686984	AMPLICON	SAMN18380507	SRX10404769	CO-CDPHE-2100560559	Illumina MiSeq	PAIRED	PCR	VIRAL RNA	Severe acute respiratory syndrome coronavirus 2	Homo sapiens	ILLUMINA	2021-03-05	United States	North America	58	1360.44	993	0.839314	40681108
SRR14028054	PRJNA686984	AMPLICON	SAMN18380506	SRX10404768	CO-CDPHE-2100560558	Illumina MiSeq	PAIRED	PCR	VIRAL RNA	Severe acute respiratory syndrome coronavirus 2	Homo sapiens	ILLUMINA	2021-03-05	United States	North America	46	1705.8	1684	0.957596	51008686
SRR14028055	PRJNA686984	AMPLICON	SAMN18380505	SRX10404767	CO-CDPHE-2100560557	Illumina MiSeq	PAIRED	PCR	VIRAL RNA	Severe acute respiratory syndrome coronavirus 2	Homo sapiens	ILLUMINA	2021-03-05	United States	North America	53	1261.57	1164	0.909708	37724670
SRR14028056	PRJNA686984	AMPLICON	SAMN18380504	SRX10404766	CO-CDPHE-2100560556	Illumina MiSeq	PAIRED	PCR	VIRAL RNA	Severe acute respiratory syndrome coronavirus 2	Homo sapiens	ILLUMINA	2021-03-05	United States	North America	46	1880.2	1836	0.99281	56223698
SRR14028057	PRJNA686984	AMPLICON	SAMN18380503	SRX10404765	CO-CDPHE-2100560555	Illumina MiSeq	PAIRED	PCR	VIRAL RNA	Severe acute respiratory syndrome coronavirus 2	Homo sapiens	ILLUMINA	2021-03-05	United States	North America	49	1233.74	1130	0.989031	36892593
SRR14028058	PRJNA686984	AMPLICON	SAMN18380502	SRX10404764	CO-CDPHE-2100560554	Illumina MiSeq	PAIRED	PCR	VIRAL RNA	Severe acute respiratory syndrome coronavirus 2	Homo sapiens	ILLUMINA	2021-03-05	United States	North America	62	1119.34	795	0.831355	33471724
SRR14028059	PRJNA686984	AMPLICON	SAMN18380501	SRX10404763	CO-CDPHE-2100560553	Illumina MiSeq	PAIRED	PCR	VIRAL RNA	Severe acute respiratory syndrome coronavirus 2	Homo sapiens	ILLUMINA	2021-03-06	United States	North America	49	1718.23	1642	0.995485	51380237
SRR14028060	PRJNA686984	AMPLICON	SAMN18380420	SRX10404762	CO-CDPHE-2010203658	Illumina MiSeq	PAIRED	PCR	VIRAL RNA	Severe acute respiratory syndrome coronavirus 2	Homo sapiens	ILLUMINA	2020-10-19	United States	North America	30	1190.04	1115	0.955088	35585840
SRR14028061	PRJNA686984	AMPLICON	SAMN18380500	SRX10404761	CO-CDPHE-2100560551	Illumina MiSeq	PAIRED	PCR	VIRAL RNA	Severe acute respiratory syndrome coronavirus 2	Homo sapiens	ILLUMINA	2021-03-04	United States	North America	41	1384.69	1397	0.959034	41406410
SRR14028062	PRJNA686984	AMPLICON	SAMN18380499	SRX10404760	CO-CDPHE-2100560550	Illumina MiSeq	PAIRED	PCR	VIRAL RNA	Severe acute respiratory syndrome coronavirus 2	Homo sapiens	ILLUMINA	2021-03-04	United States	North America	26	1729.8	1670	0.994817	51726121
SRR14028063	PRJNA686984	AMPLICON	SAMN18380498	SRX10404759	CO-CDPHE-2100560549	Illumina MiSeq	PAIRED	PCR	VIRAL RNA	Severe acute respiratory syndrome coronavirus 2	Homo sapiens	ILLUMINA	2021-03-04	United States	North America	34	2157.03	2057	0.995954	64501702
SRR14028064	PRJNA686984	AMPLICON	SAMN18380497	SRX10404758	CO-CDPHE-2100560547	Illumina MiSeq	PAIRED	PCR	VIRAL RNA	Severe acute respiratory syndrome coronavirus 2	Homo sapiens	ILLUMINA	2021-03-04	United States	North America	41	1170.82	1086	0.927599	35011033
SRR14028065	PRJNA686984	AMPLICON	SAMN18380496	SRX10404757	CO-CDPHE-2100558389	Illumina MiSeq	PAIRED	PCR	VIRAL RNA	Severe acute respiratory syndrome coronavirus 2	Homo sapiens	ILLUMINA	2021-03-04	United States	North America	36	1471.94	1440	0.950841	44015288
SRR14028066	PRJNA686984	AMPLICON	SAMN18380495	SRX10404756	CO-CDPHE-2100555614	Illumina MiSeq	PAIRED	PCR	VIRAL RNA	Severe acute respiratory syndrome coronavirus 2	Homo sapiens	ILLUMINA	2021-03-05	United States	North America	23	1953.21	1836	0.995954	58406946
SRR14028067	PRJNA686984	AMPLICON	SAMN18380494	SRX10404755	CO-CDPHE-2100555347	Illumina MiSeq	PAIRED	PCR	VIRAL RNA	Severe acute respiratory syndrome coronavirus 2	Homo sapiens	ILLUMINA	2021-03-05	United States	North America	48	1504.18	1426	0.993546	44979371
SRR14028068	PRJNA686984	AMPLICON	SAMN18380493	SRX10404754	CO-CDPHE-2100554930	Illumina MiSeq	PAIRED	PCR	VIRAL RNA	Severe acute respiratory syndrome coronavirus 2	Homo sapiens	ILLUMINA	2021-03-04	United States	North America	50	303.328	286	0.789988	9070431
SRR14028069	PRJNA686984	AMPLICON	SAMN18380492	SRX10404753	CO-CDPHE-2100553773	Illumina MiSeq	PAIRED	PCR	VIRAL RNA	Severe acute respiratory syndrome coronavirus 2	Homo sapiens	ILLUMINA	2021-03-04	United States	North America	28	946.739	901	0.98241	28310335
SRR14028070	PRJNA686984	AMPLICON	SAMN18380491	SRX10404752	CO-CDPHE-2100553526	Illumina MiSeq	PAIRED	PCR	VIRAL RNA	Severe acute respiratory syndrome coronavirus 2	Homo sapiens	ILLUMINA	2021-03-05	United States	North America	34	1360.75	1287	0.98455	40690404
SRR14028071	PRJNA686984	AMPLICON	SAMN18380419	SRX10404751	CO-CDPHE-2010203446	Illumina MiSeq	PAIRED	PCR	VIRAL RNA	Severe acute respiratory syndrome coronavirus 2	Homo sapiens	ILLUMINA	2020-10-19	United States	North America	28	1188.53	1116	0.927499	35540524
SRR14028072	PRJNA686984	AMPLICON	SAMN18380490	SRX10404750	CO-CDPHE-2100552344	Illumina MiSeq	PAIRED	PCR	VIRAL RNA	Severe acute respiratory syndrome coronavirus 2	Homo sapiens	ILLUMINA	2021-03-04	United States	North America	44	1606.25	1575	0.980403	48031614
SRR14028073	PRJNA686984	AMPLICON	SAMN18380489	SRX10404749	CO-CDPHE-2100552309	Illumina MiSeq	PAIRED	PCR	VIRAL RNA	Severe acute respiratory syndrome coronavirus 2	Homo sapiens	ILLUMINA	2021-03-04	United States	North America	41	1850.79	1732	0.995954	55344314
SRR14028074	PRJNA686984	AMPLICON	SAMN18380488	SRX10404748	CO-CDPHE-2100551779	Illumina MiSeq	PAIRED	PCR	VIRAL RNA	Severe acute respiratory syndrome coronavirus 2	Homo sapiens	ILLUMINA	2021-03-05	United States	North America	28	1377.94	1309	0.984617	41204546
SRR14028075	PRJNA686984	AMPLICON	SAMN18380487	SRX10404747	CO-CDPHE-2100548810	Illumina MiSeq	PAIRED	PCR	VIRAL RNA	Severe acute respiratory syndrome coronavirus 2	Homo sapiens	ILLUMINA	2021-03-03	United States	North America	24	1237.12	1171	0.989232	36993489
SRR14028076	PRJNA686984	AMPLICON	SAMN18380486	SRX10404746	CO-CDPHE-2100548474	Illumina MiSeq	PAIRED	PCR	VIRAL RNA	Severe acute respiratory syndrome coronavirus 2	Homo sapiens	ILLUMINA	2021-03-03	United States	North America	25	1371.97	1281	0.995753	41026149
SRR14028077	PRJNA686984	AMPLICON	SAMN18380485	SRX10404745	CO-CDPHE-2100548458	Illumina MiSeq	PAIRED	PCR	VIRAL RNA	Severe acute respiratory syndrome coronavirus 2	Homo sapiens	ILLUMINA	2021-03-03	United States	North America	30	1208.34	1125	0.96385	36133101
SRR14028078	PRJNA686984	AMPLICON	SAMN18380484	SRX10404744	CO-CDPHE-2100548425	Illumina MiSeq	PAIRED	PCR	VIRAL RNA	Severe acute respiratory syndrome coronavirus 2	Homo sapiens	ILLUMINA	2021-03-04	United States	North America	33	1400.5	1308	0.988128	41879079
SRR14028079	PRJNA686984	AMPLICON	SAMN18380483	SRX10404743	CO-CDPHE-2100548350	Illumina MiSeq	PAIRED	PCR	VIRAL RNA	Severe acute respiratory syndrome coronavirus 2	Homo sapiens	ILLUMINA	2021-03-03	United States	North America	41	1695.87	1629	0.966592	50711651
SRR14028080	PRJNA686984	AMPLICON	SAMN18380482	SRX10404742	CO-CDPHE-2100547841	Illumina MiSeq	PAIRED	PCR	VIRAL RNA	Severe acute respiratory syndrome coronavirus 2	Homo sapiens	ILLUMINA	2021-03-04	United States	North America	47	1205.16	1139	0.943083	36037886
SRR14028081	PRJNA686984	AMPLICON	SAMN18380481	SRX10404741	CO-CDPHE-2100547804	Illumina MiSeq	PAIRED	PCR	VIRAL RNA	Severe acute respiratory syndrome coronavirus 2	Homo sapiens	ILLUMINA	2021-03-04	United States	North America	31	1239.26	1186	0.995954	37057603
SRR14028082	PRJNA686984	AMPLICON	SAMN18380418	SRX10404740	CO-CDPHE-2010203156	Illumina MiSeq	PAIRED	PCR	VIRAL RNA	Severe acute respiratory syndrome coronavirus 2	Homo sapiens	ILLUMINA	2020-10-19	United States	North America	29	902.939	880	0.946159	27000590
SRR14028083	PRJNA686984	AMPLICON	SAMN18380480	SRX10404739	CO-CDPHE-2100545389	Illumina MiSeq	PAIRED	PCR	VIRAL RNA	Severe acute respiratory syndrome coronavirus 2	Homo sapiens	ILLUMINA	2021-03-04	United States	North America	45	1690.94	1586	0.994883	50564293
SRR14028084	PRJNA686984	AMPLICON	SAMN18380479	SRX10404738	CO-CDPHE-2100542131	Illumina MiSeq	PAIRED	PCR	VIRAL RNA	Severe acute respiratory syndrome coronavirus 2	Homo sapiens	ILLUMINA	2021-03-03	United States	North America	35	1724.06	1638	0.979969	51554546
SRR14028085	PRJNA686984	AMPLICON	SAMN18380478	SRX10404737	CO-CDPHE-2100541570	Illumina MiSeq	PAIRED	PCR	VIRAL RNA	Severe acute respiratory syndrome coronavirus 2	Homo sapiens	ILLUMINA	2021-03-03	United States	North America	28	1504.96	1430	0.99475	45002939
SRR14028086	PRJNA686984	AMPLICON	SAMN18380477	SRX10404736	CO-CDPHE-2100540598	Illumina MiSeq	PAIRED	PCR	VIRAL RNA	Severe acute respiratory syndrome coronavirus 2	Homo sapiens	ILLUMINA	2021-03-03	United States	North America	42	1191.6	1069	0.854864	35632276
SRR14028087	PRJNA686984	AMPLICON	SAMN18380476	SRX10404735	CO-CDPHE-2100538139	Illumina MiSeq	PAIRED	PCR	VIRAL RNA	Severe acute respiratory syndrome coronavirus 2	Homo sapiens	ILLUMINA	2021-03-02	United States	North America	36	673.573	606	0.933351	20141861
SRR14028088	PRJNA686984	AMPLICON	SAMN18380475	SRX10404734	CO-CDPHE-2100538009	Illumina MiSeq	PAIRED	PCR	VIRAL RNA	Severe acute respiratory syndrome coronavirus 2	Homo sapiens	ILLUMINA	2021-03-02	United States	North America	69	1062.34	873	0.877638	31767302
SRR14028089	PRJNA686984	AMPLICON	SAMN18380474	SRX10404733	CO-CDPHE-2100538008	Illumina MiSeq	PAIRED	PCR	VIRAL RNA	Severe acute respiratory syndrome coronavirus 2	Homo sapiens	ILLUMINA	2021-03-03	United States	North America	31	1779.93	1733	0.990804	53225194
SRR14028090	PRJNA686984	AMPLICON	SAMN18380473	SRX10404732	CO-CDPHE-2100538003	Illumina MiSeq	PAIRED	PCR	VIRAL RNA	Severe acute respiratory syndrome coronavirus 2	Homo sapiens	ILLUMINA	2021-03-03	United States	North America	70	1419.29	966	0.839213	42440992
SRR14028091	PRJNA686984	AMPLICON	SAMN18380472	SRX10404731	CO-CDPHE-2100537569	Illumina MiSeq	PAIRED	PCR	VIRAL RNA	Severe acute respiratory syndrome coronavirus 2	Homo sapiens	ILLUMINA	2021-03-02	United States	North America	34	1495.96	1423	0.995954	44733748
SRR14028092	PRJNA686984	AMPLICON	SAMN18380471	SRX10404730	CO-CDPHE-2100537311	Illumina MiSeq	PAIRED	PCR	VIRAL RNA	Severe acute respiratory syndrome coronavirus 2	Homo sapiens	ILLUMINA	2021-03-03	United States	North America	42	1011.4	920	0.880647	30243960
SRR14028093	PRJNA686984	AMPLICON	SAMN18380417	SRX10404729	CO-CDPHE-2010203045	Illumina MiSeq	PAIRED	PCR	VIRAL RNA	Severe acute respiratory syndrome coronavirus 2	Homo sapiens	ILLUMINA	2020-10-19	United States	North America	25	1821.3	1817	0.986557	54462337
SRR14028094	PRJNA686984	AMPLICON	SAMN18380470	SRX10404728	CO-CDPHE-2100535350	Illumina MiSeq	PAIRED	PCR	VIRAL RNA	Severe acute respiratory syndrome coronavirus 2	Homo sapiens	ILLUMINA	2021-03-02	United States	North America	34	1968.27	1878	0.99582	58857116
SRR14028095	PRJNA686984	AMPLICON	SAMN18380469	SRX10404727	CO-CDPHE-2100533509	Illumina MiSeq	PAIRED	PCR	VIRAL RNA	Severe acute respiratory syndrome coronavirus 2	Homo sapiens	ILLUMINA	2021-03-03	United States	North America	31	1344.75	1294	0.994215	40212167
SRR14028096	PRJNA686984	AMPLICON	SAMN18380468	SRX10404726	CO-CDPHE-2100533436	Illumina MiSeq	PAIRED	PCR	VIRAL RNA	Severe acute respiratory syndrome coronavirus 2	Homo sapiens	ILLUMINA	2021-03-03	United States	North America	35	1412.87	1347	0.995419	42249012
SRR14028097	PRJNA686984	AMPLICON	SAMN18380467	SRX10404725	CO-CDPHE-2100532937	Illumina MiSeq	PAIRED	PCR	VIRAL RNA	Severe acute respiratory syndrome coronavirus 2	Homo sapiens	ILLUMINA	2021-03-03	United States	North America	41	897.79	663	0.811959	26846614
SRR14028098	PRJNA686984	AMPLICON	SAMN18380466	SRX10404724	CO-CDPHE-2100532902	Illumina MiSeq	PAIRED	PCR	VIRAL RNA	Severe acute respiratory syndrome coronavirus 2	Homo sapiens	ILLUMINA	2021-03-03	United States	North America	30	611.014	603	0.983012	18271149
SRR14028099	PRJNA686984	AMPLICON	SAMN18380465	SRX10404723	CO-CDPHE-2100528379	Illumina MiSeq	PAIRED	PCR	VIRAL RNA	Severe acute respiratory syndrome coronavirus 2	Homo sapiens	ILLUMINA	2021-03-02	United States	North America	52	1472.01	1402	0.944186	44017563
SRR14028100	PRJNA686984	AMPLICON	SAMN18380464	SRX10404722	CO-CDPHE-2100527548	Illumina MiSeq	PAIRED	PCR	VIRAL RNA	Severe acute respiratory syndrome coronavirus 2	Homo sapiens	ILLUMINA	2021-03-02	United States	North America	60	838.89	594	0.809885	25085316
SRR14028101	PRJNA686984	AMPLICON	SAMN18380463	SRX10404721	CO-CDPHE-2100526442	Illumina MiSeq	PAIRED	PCR	VIRAL RNA	Severe acute respiratory syndrome coronavirus 2	Homo sapiens	ILLUMINA	2021-03-01	United States	North America	33	1735.64	1657	0.994817	51900796
SRR14028102	PRJNA686984	AMPLICON	SAMN18380462	SRX10404720	CO-CDPHE-2100526175	Illumina MiSeq	PAIRED	PCR	VIRAL RNA	Severe acute respiratory syndrome coronavirus 2	Homo sapiens	ILLUMINA	2021-03-02	United States	North America	36	1346.54	1342	0.963248	40265518
SRR14028103	PRJNA686984	AMPLICON	SAMN18380461	SRX10404719	CO-CDPHE-2100524346	Illumina MiSeq	PAIRED	PCR	VIRAL RNA	Severe acute respiratory syndrome coronavirus 2	Homo sapiens	ILLUMINA	2021-03-02	United States	North America	40	913.949	877	0.966291	27329803
SRR14028104	PRJNA686984	AMPLICON	SAMN18380416	SRX10404718	CO-CDPHE-2010203042	Illumina MiSeq	PAIRED	PCR	VIRAL RNA	Severe acute respiratory syndrome coronavirus 2	Homo sapiens	ILLUMINA	2020-10-19	United States	North America	25	1966.54	1908	0.995954	58805342
SRR14028105	PRJNA686984	AMPLICON	SAMN18380460	SRX10404717	CO-CDPHE-2100521597	Illumina MiSeq	PAIRED	PCR	VIRAL RNA	Severe acute respiratory syndrome coronavirus 2	Homo sapiens	ILLUMINA	2021-03-02	United States	North America	80	1159.44	727	0.813798	34670758
SRR14028106	PRJNA686984	AMPLICON	SAMN18380459	SRX10404716	CO-CDPHE-2100521554	Illumina MiSeq	PAIRED	PCR	VIRAL RNA	Severe acute respiratory syndrome coronavirus 2	Homo sapiens	ILLUMINA	2021-03-02	United States	North America	42	581.983	513	0.814333	17403033
SRR14028107	PRJNA686984	AMPLICON	SAMN18380458	SRX10404715	CO-CDPHE-2100519176	Illumina MiSeq	PAIRED	PCR	VIRAL RNA	Severe acute respiratory syndrome coronavirus 2	Homo sapiens	ILLUMINA	2021-03-01	United States	North America	33	1771.54	1708	0.992442	52974304
SRR14028108	PRJNA686984	AMPLICON	SAMN18380457	SRX10404714	CO-CDPHE-2100518522	Illumina MiSeq	PAIRED	PCR	VIRAL RNA	Severe acute respiratory syndrome coronavirus 2	Homo sapiens	ILLUMINA	2021-03-01	United States	North America	34	1871.66	1774	0.99164	55968142
SRR14028109	PRJNA686984	AMPLICON	SAMN18380456	SRX10404713	CO-CDPHE-2100518148	Illumina MiSeq	PAIRED	PCR	VIRAL RNA	Severe acute respiratory syndrome coronavirus 2	Homo sapiens	ILLUMINA	2021-03-01	United States	North America	29	2419.66	2348	0.995452	72355238
SRR14028110	PRJNA686984	AMPLICON	SAMN18380455	SRX10404712	CO-CDPHE-2100516813	Illumina MiSeq	PAIRED	PCR	VIRAL RNA	Severe acute respiratory syndrome coronavirus 2	Homo sapiens	ILLUMINA	2021-03-01	United States	North America	27	2036.82	1921	0.995954	60906988
SRR14028111	PRJNA686984	AMPLICON	SAMN18380454	SRX10404711	CO-CDPHE-2100516750	Illumina MiSeq	PAIRED	PCR	VIRAL RNA	Severe acute respiratory syndrome coronavirus 2	Homo sapiens	ILLUMINA	2021-03-01	United States	North America	34	1359.06	1278	0.995318	40640069
SRR14028112	PRJNA686984	AMPLICON	SAMN18380453	SRX10404710	CO-CDPHE-2100516661	Illumina MiSeq	PAIRED	PCR	VIRAL RNA	Severe acute respiratory syndrome coronavirus 2	Homo sapiens	ILLUMINA	2021-03-01	United States	North America	41	1893.3	1576	0.877069	56615426
SRR14028113	PRJNA686984	AMPLICON	SAMN18380452	SRX10404709	CO-CDPHE-2100516505	Illumina MiSeq	PAIRED	PCR	VIRAL RNA	Severe acute respiratory syndrome coronavirus 2	Homo sapiens	ILLUMINA	2021-03-01	United States	North America	43	1000.53	805	0.865599	29918943
SRR14028114	PRJNA686984	AMPLICON	SAMN18380451	SRX10404708	CO-CDPHE-2100516091	Illumina MiSeq	PAIRED	PCR	VIRAL RNA	Severe acute respiratory syndrome coronavirus 2	Homo sapiens	ILLUMINA	2021-03-01	United States	North America	39	1610.43	1540	0.942046	48156579
SRR14028115	PRJNA686984	AMPLICON	SAMN18380415	SRX10404707	CO-CDPHE-2010201833	Illumina MiSeq	PAIRED	PCR	VIRAL RNA	Severe acute respiratory syndrome coronavirus 2	Homo sapiens	ILLUMINA	2020-10-19	United States	North America	22	1439.77	1351	0.995954	43053536
SRR14028116	PRJNA686984	AMPLICON	SAMN18380450	SRX10404706	CO-CDPHE-2100515956	Illumina MiSeq	PAIRED	PCR	VIRAL RNA	Severe acute respiratory syndrome coronavirus 2	Homo sapiens	ILLUMINA	2021-03-01	United States	North America	49	478.065	373	0.771729	14295568
SRR14028117	PRJNA686984	AMPLICON	SAMN18380449	SRX10404705	CO-CDPHE-2100515943	Illumina MiSeq	PAIRED	PCR	VIRAL RNA	Severe acute respiratory syndrome coronavirus 2	Homo sapiens	ILLUMINA	2021-03-01	United States	North America	41	1235.71	1123	0.893456	36951545
SRR14028118	PRJNA686984	AMPLICON	SAMN18380448	SRX10404704	CO-CDPHE-2100515832	Illumina MiSeq	PAIRED	PCR	VIRAL RNA	Severe acute respiratory syndrome coronavirus 2	Homo sapiens	ILLUMINA	2021-03-01	United States	North America	71	1412.32	608	0.764907	42232558
SRR14028119	PRJNA686984	AMPLICON	SAMN18380447	SRX10404703	CO-CDPHE-2100515082	Illumina MiSeq	PAIRED	PCR	VIRAL RNA	Severe acute respiratory syndrome coronavirus 2	Homo sapiens	ILLUMINA	2021-03-01	United States	North America	32	2090.28	1957	0.995954	62505732
SRR14028120	PRJNA686984	AMPLICON	SAMN18380446	SRX10404702	CO-CDPHE-2100510128	Illumina MiSeq	PAIRED	PCR	VIRAL RNA	Severe acute respiratory syndrome coronavirus 2	Homo sapiens	ILLUMINA	2021-02-27	United States	North America	44	2067.41	1957	0.995954	61821650
SRR14028121	PRJNA686984	AMPLICON	SAMN18380445	SRX10404701	CO-CDPHE-2100510120	Illumina MiSeq	PAIRED	PCR	VIRAL RNA	Severe acute respiratory syndrome coronavirus 2	Homo sapiens	ILLUMINA	2021-02-27	United States	North America	25	1800.54	1707	0.995954	53841601
SRR14028122	PRJNA686984	AMPLICON	SAMN18380444	SRX10404700	CO-CDPHE-2100510118	Illumina MiSeq	PAIRED	PCR	VIRAL RNA	Severe acute respiratory syndrome coronavirus 2	Homo sapiens	ILLUMINA	2021-02-27	United States	North America	44	1921.79	1813	0.994148	57467366
SRR14028123	PRJNA686984	AMPLICON	SAMN18380443	SRX10404699	CO-CDPHE-2100509330	Illumina MiSeq	PAIRED	PCR	VIRAL RNA	Severe acute respiratory syndrome coronavirus 2	Homo sapiens	ILLUMINA	2021-02-28	United States	North America	50	1287.77	1117	0.863024	38508309
SRR14028124	PRJNA686984	AMPLICON	SAMN18380442	SRX10404698	CO-CDPHE-2100509328	Illumina MiSeq	PAIRED	PCR	VIRAL RNA	Severe acute respiratory syndrome coronavirus 2	Homo sapiens	ILLUMINA	2021-02-28	United States	North America	64	897.439	788	0.830117	26836105
SRR14028125	PRJNA686984	AMPLICON	SAMN18380441	SRX10404697	CO-CDPHE-2100509324	Illumina MiSeq	PAIRED	PCR	VIRAL RNA	Severe acute respiratory syndrome coronavirus 2	Homo sapiens	ILLUMINA	2021-02-28	United States	North America	58	1321.92	710	0.77019	39529503
SRR14028126	PRJNA686984	AMPLICON	SAMN18380414	SRX10404696	CO-CDPHE-2010201808	Illumina MiSeq	PAIRED	PCR	VIRAL RNA	Severe acute respiratory syndrome coronavirus 2	Homo sapiens	ILLUMINA	2020-10-19	United States	North America	27	1393.08	1406	0.975655	41657282
SRR14028127	PRJNA686984	AMPLICON	SAMN18380440	SRX10404695	CO-CDPHE-2100508981	Illumina MiSeq	PAIRED	PCR	VIRAL RNA	Severe acute respiratory syndrome coronavirus 2	Homo sapiens	ILLUMINA	2021-02-25	United States	North America	67	1736.39	1352	0.870046	51923363
SRR14028128	PRJNA686984	AMPLICON	SAMN18380439	SRX10404694	CO-CDPHE-2100508644	Illumina MiSeq	PAIRED	PCR	VIRAL RNA	Severe acute respiratory syndrome coronavirus 2	Homo sapiens	ILLUMINA	2021-02-26	United States	North America	30	1022.79	974	0.994917	30584478
SRR14028129	PRJNA686984	AMPLICON	SAMN18380438	SRX10404693	CO-CDPHE-2100507999	Illumina MiSeq	PAIRED	PCR	VIRAL RNA	Severe acute respiratory syndrome coronavirus 2	Homo sapiens	ILLUMINA	2021-02-27	United States	North America	33	1307.25	1240	0.9897	39090555
SRR14028130	PRJNA686984	AMPLICON	SAMN18380437	SRX10404692	CO-CDPHE-2100507843	Illumina MiSeq	PAIRED	PCR	VIRAL RNA	Severe acute respiratory syndrome coronavirus 2	Homo sapiens	ILLUMINA	2021-02-26	United States	North America	33	1519.22	1408	0.985988	45429328
SRR14028131	PRJNA686984	AMPLICON	SAMN18380436	SRX10404691	CO-CDPHE-2100505896	Illumina MiSeq	PAIRED	PCR	VIRAL RNA	Severe acute respiratory syndrome coronavirus 2	Homo sapiens	ILLUMINA	2021-02-25	United States	North America	44	1010.91	955	0.994181	30229230
SRR14028132	PRJNA686984	AMPLICON	SAMN18380435	SRX10404690	CO-CDPHE-2100504575	Illumina MiSeq	PAIRED	PCR	VIRAL RNA	Severe acute respiratory syndrome coronavirus 2	Homo sapiens	ILLUMINA	2021-02-25	United States	North America	29	1533.34	1468	0.959302	45851604
SRR14028133	PRJNA686984	AMPLICON	SAMN18380434	SRX10404689	CO-CDPHE-2100503412	Illumina MiSeq	PAIRED	PCR	VIRAL RNA	Severe acute respiratory syndrome coronavirus 2	Homo sapiens	ILLUMINA	2021-02-25	United States	North America	46	1087.43	769	0.807912	32517545
SRR14028134	PRJNA686984	AMPLICON	SAMN18380433	SRX10404688	CO-CDPHE-2100503392	Illumina MiSeq	PAIRED	PCR	VIRAL RNA	Severe acute respiratory syndrome coronavirus 2	Homo sapiens	ILLUMINA	2021-02-26	United States	North America	34	2088.64	2019	0.987058	62456700
SRR14028135	PRJNA686984	AMPLICON	SAMN18380432	SRX10404687	CO-CDPHE-2100500215	Illumina MiSeq	PAIRED	PCR	VIRAL RNA	Severe acute respiratory syndrome coronavirus 2	Homo sapiens	ILLUMINA	2021-02-25	United States	North America	33	1764.65	1739	0.982176	52768475
SRR14028136	PRJNA686984	AMPLICON	SAMN18380431	SRX10404686	CO-CDPHE-2100498134	Illumina MiSeq	PAIRED	PCR	VIRAL RNA	Severe acute respiratory syndrome coronavirus 2	Homo sapiens	ILLUMINA	2021-02-25	United States	North America	39	1824.44	1741	0.988061	54556332
SRR14028137	PRJNA686984	AMPLICON	SAMN18380413	SRX10404685	CO-CDPHE-2010201804	Illumina MiSeq	PAIRED	PCR	VIRAL RNA	Severe acute respiratory syndrome coronavirus 2	Homo sapiens	ILLUMINA	2020-10-19	United States	North America	22	1247.62	1247	0.966425	37307578
SRR14028138	PRJNA686984	AMPLICON	SAMN18380430	SRX10404684	CO-CDPHE-2100497833	Illumina MiSeq	PAIRED	PCR	VIRAL RNA	Severe acute respiratory syndrome coronavirus 2	Homo sapiens	ILLUMINA	2021-02-24	United States	North America	37	1019.37	827	0.868274	30482153
SRR14028139	PRJNA686984	AMPLICON	SAMN18380429	SRX10404683	CO-CDPHE-2100497644	Illumina MiSeq	PAIRED	PCR	VIRAL RNA	Severe acute respiratory syndrome coronavirus 2	Homo sapiens	ILLUMINA	2021-02-25	United States	North America	30	1393.71	1314	0.993044	41676132
SRR14028140	PRJNA686984	AMPLICON	SAMN18380428	SRX10404682	CO-CDPHE-2100497636	Illumina MiSeq	PAIRED	PCR	VIRAL RNA	Severe acute respiratory syndrome coronavirus 2	Homo sapiens	ILLUMINA	2021-02-25	United States	North America	32	1071.95	999	0.995954	32054376
SRR14028141	PRJNA686984	AMPLICON	SAMN18380427	SRX10404681	CO-CDPHE-2100497629	Illumina MiSeq	PAIRED	PCR	VIRAL RNA	Severe acute respiratory syndrome coronavirus 2	Homo sapiens	ILLUMINA	2021-02-25	United States	North America	31	1168.15	1096	0.995586	34931132
SRR14028142	PRJNA686984	AMPLICON	SAMN18380426	SRX10404680	CO-CDPHE-2100497211	Illumina MiSeq	PAIRED	PCR	VIRAL RNA	Severe acute respiratory syndrome coronavirus 2	Homo sapiens	ILLUMINA	2021-02-25	United States	North America	32	1115.17	1065	0.99368	33346955
SRR14028143	PRJNA686984	AMPLICON	SAMN18380425	SRX10404679	CO-CDPHE-2100496927	Illumina MiSeq	PAIRED	PCR	VIRAL RNA	Severe acute respiratory syndrome coronavirus 2	Homo sapiens	ILLUMINA	2021-02-24	United States	North America	37	1881.73	1801	0.95977	56269409
SRR14028144	PRJNA686984	AMPLICON	SAMN18380424	SRX10404678	CO-CDPHE-2100496911	Illumina MiSeq	PAIRED	PCR	VIRAL RNA	Severe acute respiratory syndrome coronavirus 2	Homo sapiens	ILLUMINA	2021-02-25	United States	North America	35	2560.52	2444	0.993412	76567123
SRR14028145	PRJNA686984	AMPLICON	SAMN18380532	SRX10404677	CO-CDPHE-2100565330	Illumina MiSeq	PAIRED	PCR	VIRAL RNA	Severe acute respiratory syndrome coronavirus 2	Homo sapiens	ILLUMINA	2021-03-08	United States	North America	44	1401.37	1361	0.961409	41905122
SRR14028146	PRJNA686984	AMPLICON	SAMN18380531	SRX10404676	CO-CDPHE-2100565105	Illumina MiSeq	PAIRED	PCR	VIRAL RNA	Severe acute respiratory syndrome coronavirus 2	Homo sapiens	ILLUMINA	2021-03-08	United States	North America	43	1551.68	1498	0.976725	46399993
SRR14028147	PRJNA686984	AMPLICON	SAMN18380423	SRX10404675	CO-CDPHE-2100496856	Illumina MiSeq	PAIRED	PCR	VIRAL RNA	Severe acute respiratory syndrome coronavirus 2	Homo sapiens	ILLUMINA	2021-02-25	United States	North America	18	1803.02	1683	0.995419	53915673
SRR14028148	PRJNA686984	AMPLICON	SAMN18380530	SRX10404674	CO-CDPHE-2100564175	Illumina MiSeq	PAIRED	PCR	VIRAL RNA	Severe acute respiratory syndrome coronavirus 2	Homo sapiens	ILLUMINA	2021-03-08	United States	North America	49	1549.12	1450	0.936662	46323402
SRR14028149	PRJNA686984	AMPLICON	SAMN18380529	SRX10404673	CO-CDPHE-2100564165	Illumina MiSeq	PAIRED	PCR	VIRAL RNA	Severe acute respiratory syndrome coronavirus 2	Homo sapiens	ILLUMINA	2021-03-08	United States	North America	41	1133.33	1075	0.995051	33890022
SRR14028150	PRJNA686984	AMPLICON	SAMN18380528	SRX10404672	CO-CDPHE-2100564140	Illumina MiSeq	PAIRED	PCR	VIRAL RNA	Severe acute respiratory syndrome coronavirus 2	Homo sapiens	ILLUMINA	2021-03-08	United States	North America	30	1561.33	1495	0.991004	46688506
SRR14028151	PRJNA686984	AMPLICON	SAMN18380527	SRX10404671	CO-CDPHE-2100564053	Illumina MiSeq	PAIRED	PCR	VIRAL RNA	Severe acute respiratory syndrome coronavirus 2	Homo sapiens	ILLUMINA	2021-03-05	United States	North America	56	1439.39	948	0.846136	43042010
SRR14028152	PRJNA686984	AMPLICON	SAMN18380526	SRX10404670	CO-CDPHE-2100564018	Illumina MiSeq	PAIRED	PCR	VIRAL RNA	Severe acute respiratory syndrome coronavirus 2	Homo sapiens	ILLUMINA	2021-03-08	United States	North America	43	1194.44	1127	0.994014	35717384
SRR14028153	PRJNA686984	AMPLICON	SAMN18380525	SRX10404669	CO-CDPHE-2100563169	Illumina MiSeq	PAIRED	PCR	VIRAL RNA	Severe acute respiratory syndrome coronavirus 2	Homo sapiens	ILLUMINA	2021-03-05	United States	North America	52	1171.58	994	0.881182	35033723
SRR14028154	PRJNA686984	AMPLICON	SAMN18380524	SRX10404668	CO-CDPHE-2100560866	Illumina MiSeq	PAIRED	PCR	VIRAL RNA	Severe acute respiratory syndrome coronavirus 2	Homo sapiens	ILLUMINA	2021-03-08	United States	North America	42	898.222	811	0.887035	26859520
SRR14028155	PRJNA686984	AMPLICON	SAMN18380523	SRX10404667	CO-CDPHE-2100560577	Illumina MiSeq	PAIRED	PCR	VIRAL RNA	Severe acute respiratory syndrome coronavirus 2	Homo sapiens	ILLUMINA	2021-03-05	United States	North America	48	1594.14	1607	0.965187	47669491
SRR14028156	PRJNA686984	AMPLICON	SAMN18380522	SRX10404666	CO-CDPHE-2100560574	Illumina MiSeq	PAIRED	PCR	VIRAL RNA	Severe acute respiratory syndrome coronavirus 2	Homo sapiens	ILLUMINA	2021-03-05	United States	North America	68	670.33	519	0.796408	20044876
SRR14028157	PRJNA686984	AMPLICON	SAMN18380521	SRX10404665	CO-CDPHE-2100560573	Illumina MiSeq	PAIRED	PCR	VIRAL RNA	Severe acute respiratory syndrome coronavirus 2	Homo sapiens	ILLUMINA	2021-03-05	United States	North America	46	1452.11	1439	0.965957	43422481
SRR14028158	PRJNA686984	AMPLICON	SAMN18380422	SRX10404664	CO-CDPHE-2100481246	Illumina MiSeq	PAIRED	PCR	VIRAL RNA	Severe acute respiratory syndrome coronavirus 2	Homo sapiens	ILLUMINA	2021-02-24	United States	North America	81	965.122	790	0.845534	28860029
SRR14028159	PRJNA686984	AMPLICON	SAMN18380520	SRX10404663	CO-CDPHE-2100560572	Illumina MiSeq	PAIRED	PCR	VIRAL RNA	Severe acute respiratory syndrome coronavirus 2	Homo sapiens	ILLUMINA	2021-03-04	United States	North America	46	1738.98	1642	0.995385	52000818
SRR14028160	PRJNA686984	AMPLICON	SAMN18380519	SRX10404662	CO-CDPHE-2100560571	Illumina MiSeq	PAIRED	PCR	VIRAL RNA	Severe acute respiratory syndrome coronavirus 2	Homo sapiens	ILLUMINA	2021-03-04	United States	North America	52	1400.71	1362	0.940742	41885499
SRR14028161	PRJNA686984	AMPLICON	SAMN18380518	SRX10404661	CO-CDPHE-2100560570	Illumina MiSeq	PAIRED	PCR	VIRAL RNA	Severe acute respiratory syndrome coronavirus 2	Homo sapiens	ILLUMINA	2021-03-04	United States	North America	41	1608.64	1507	0.993947	48103276
SRR14028162	PRJNA686984	AMPLICON	SAMN18380517	SRX10404660	CO-CDPHE-2100560569	Illumina MiSeq	PAIRED	PCR	VIRAL RNA	Severe acute respiratory syndrome coronavirus 2	Homo sapiens	ILLUMINA	2021-03-04	United States	North America	46	1642.65	1587	0.994549	49120101
SRR14028163	PRJNA686984	AMPLICON	SAMN18380516	SRX10404659	CO-CDPHE-2100560568	Illumina MiSeq	PAIRED	PCR	VIRAL RNA	Severe acute respiratory syndrome coronavirus 2	Homo sapiens	ILLUMINA	2021-03-04	United States	North America	43	919.086	884	0.98047	27483425
SRR14028164	PRJNA686984	AMPLICON	SAMN18380515	SRX10404658	CO-CDPHE-2100560567	Illumina MiSeq	PAIRED	PCR	VIRAL RNA	Severe acute respiratory syndrome coronavirus 2	Homo sapiens	ILLUMINA	2021-03-04	United States	North America	44	1729.27	1669	0.995485	51710506
SRR14028165	PRJNA686984	AMPLICON	SAMN18380514	SRX10404657	CO-CDPHE-2100560566	Illumina MiSeq	PAIRED	PCR	VIRAL RNA	Severe acute respiratory syndrome coronavirus 2	Homo sapiens	ILLUMINA	2021-03-04	United States	North America	41	1758.57	1704	0.990971	52586560
SRR14028166	PRJNA686984	AMPLICON	SAMN18380513	SRX10404656	CO-CDPHE-2100560565	Illumina MiSeq	PAIRED	PCR	VIRAL RNA	Severe acute respiratory syndrome coronavirus 2	Homo sapiens	ILLUMINA	2021-03-04	United States	North America	44	2062.78	1961	0.995452	61683341
SRR14028167	PRJNA686984	AMPLICON	SAMN18380512	SRX10404655	CO-CDPHE-2100560564	Illumina MiSeq	PAIRED	PCR	VIRAL RNA	Severe acute respiratory syndrome coronavirus 2	Homo sapiens	ILLUMINA	2021-03-04	United States	North America	45	1428.29	1367	0.993445	42710024
SRR14028168	PRJNA686984	AMPLICON	SAMN18380511	SRX10404654	CO-CDPHE-2100560563	Illumina MiSeq	PAIRED	PCR	VIRAL RNA	Severe acute respiratory syndrome coronavirus 2	Homo sapiens	ILLUMINA	2021-03-04	United States	North America	45	1250.75	1201	0.995385	37401319
SRR14028169	PRJNA686984	AMPLICON	SAMN18380421	SRX10404653	CO-CDPHE-2100481158	Illumina MiSeq	PAIRED	PCR	VIRAL RNA	Severe acute respiratory syndrome coronavirus 2	Homo sapiens	ILLUMINA	2021-02-24	United States	North America	43	1917.33	1826	0.995385	57333874
SRR14028170	PRJNA686984	AMPLICON	SAMN18380412	SRX10404652	CO-CDPHE-2010201783	Illumina MiSeq	PAIRED	PCR	VIRAL RNA	Severe acute respiratory syndrome coronavirus 2	Homo sapiens	ILLUMINA	2020-10-19	United States	North America	21	1298.1	1288	0.989132	38816965
SRR14028171	PRJNA686984	AMPLICON	SAMN18380411	SRX10404651	CO-CDPHE-2010201775	Illumina MiSeq	PAIRED	PCR	VIRAL RNA	Severe acute respiratory syndrome coronavirus 2	Homo sapiens	ILLUMINA	2020-10-19	United States	North America	22	1295.01	1215	0.995954	38724598
SRR14035978	PRJNA639066	AMPLICON	SAMN18429960	SRX10412413	TX-DSHS-4031	Illumina MiSeq	PAIRED	PCR	VIRAL RNA	Severe acute respiratory syndrome coronavirus 2	Homo sapiens	ILLUMINA	2020-06-30	United States	North America	39	166.277	167	0.796107	4972188
SRR14035979	PRJNA639066	AMPLICON	SAMN18429959	SRX10412412	TX-DSHS-4030	Illumina MiSeq	PAIRED	PCR	VIRAL RNA	Severe acute respiratory syndrome coronavirus 2	Homo sapiens	ILLUMINA	2020-06-25	United States	North America	26	171.499	172	0.879778	5128344
SRR14035980	PRJNA639066	AMPLICON	SAMN18429878	SRX10412411	TX-DSHS-3947	Illumina MiSeq	PAIRED	PCR	VIRAL RNA	Severe acute respiratory syndrome coronavirus 2	Homo sapiens	ILLUMINA	2020-06-19	United States	North America	46	182.301	171	0.82179	5451350
SRR14035981	PRJNA639066	AMPLICON	SAMN18429958	SRX10412410	TX-DSHS-4029	Illumina MiSeq	PAIRED	PCR	VIRAL RNA	Severe acute respiratory syndrome coronavirus 2	Homo sapiens	ILLUMINA	2020-06-25	United States	North America	120	152.459	159	0.648162	4558985
SRR14035982	PRJNA639066	AMPLICON	SAMN18429957	SRX10412409	TX-DSHS-4028	Illumina MiSeq	PAIRED	PCR	VIRAL RNA	Severe acute respiratory syndrome coronavirus 2	Homo sapiens	ILLUMINA	2020-06-25	United States	North America	42	184.017	187	0.843661	5502651
SRR14035983	PRJNA639066	AMPLICON	SAMN18429956	SRX10412408	TX-DSHS-4027	Illumina MiSeq	PAIRED	PCR	VIRAL RNA	Severe acute respiratory syndrome coronavirus 2	Homo sapiens	ILLUMINA	2020-06-25	United States	North America	64	113.561	115	0.597766	3395808
SRR14035984	PRJNA639066	AMPLICON	SAMN18429955	SRX10412407	TX-DSHS-4026	Illumina MiSeq	PAIRED	PCR	VIRAL RNA	Severe acute respiratory syndrome coronavirus 2	Homo sapiens	ILLUMINA	2020-06-25	United States	North America	21	175.774	178	0.869746	5256177
SRR14035985	PRJNA639066	AMPLICON	SAMN18429954	SRX10412406	TX-DSHS-4025	Illumina MiSeq	PAIRED	PCR	VIRAL RNA	Severe acute respiratory syndrome coronavirus 2	Homo sapiens	ILLUMINA	2020-06-25	United States	North America	25	172.032	171	0.867538	5144284
SRR14035986	PRJNA639066	AMPLICON	SAMN18429953	SRX10412405	TX-DSHS-4024	Illumina MiSeq	PAIRED	PCR	VIRAL RNA	Severe acute respiratory syndrome coronavirus 2	Homo sapiens	ILLUMINA	2020-06-25	United States	North America	43	163.291	162	0.798916	4882893
SRR14035987	PRJNA639066	AMPLICON	SAMN18429952	SRX10412404	TX-DSHS-4023	Illumina MiSeq	PAIRED	PCR	VIRAL RNA	Severe acute respiratory syndrome coronavirus 2	Homo sapiens	ILLUMINA	2020-06-25	United States	North America	64	145.579	135	0.679731	4353250
SRR14035988	PRJNA639066	AMPLICON	SAMN18429951	SRX10412403	TX-DSHS-4022	Illumina MiSeq	PAIRED	PCR	VIRAL RNA	Severe acute respiratory syndrome coronavirus 2	Homo sapiens	ILLUMINA	2020-06-25	United States	North America	40	148.379	143	0.783099	4436981
SRR14035989	PRJNA639066	AMPLICON	SAMN18429950	SRX10412402	TX-DSHS-4021	Illumina MiSeq	PAIRED	PCR	VIRAL RNA	Severe acute respiratory syndrome coronavirus 2	Homo sapiens	ILLUMINA	2020-06-25	United States	North America	52	131.519	137	0.719526	3932823
SRR14035990	PRJNA639066	AMPLICON	SAMN18429949	SRX10412401	TX-DSHS-4020	Illumina MiSeq	PAIRED	PCR	VIRAL RNA	Severe acute respiratory syndrome coronavirus 2	Homo sapiens	ILLUMINA	2020-06-25	United States	North America	77	131.917	132	0.708792	3944720
SRR14035991	PRJNA639066	AMPLICON	SAMN18429877	SRX10412400	TX-DSHS-3946	Illumina MiSeq	PAIRED	PCR	VIRAL RNA	Severe acute respiratory syndrome coronavirus 2	Homo sapiens	ILLUMINA	2020-06-19	United States	North America	42	159.978	160	0.757583	4783831
SRR14035992	PRJNA639066	AMPLICON	SAMN18429948	SRX10412399	TX-DSHS-4019	Illumina MiSeq	PAIRED	PCR	VIRAL RNA	Severe acute respiratory syndrome coronavirus 2	Homo sapiens	ILLUMINA	2020-06-25	United States	North America	61	133.037	134	0.709026	3978209
SRR14035993	PRJNA639066	AMPLICON	SAMN18429947	SRX10412398	TX-DSHS-4018	Illumina MiSeq	PAIRED	PCR	VIRAL RNA	Severe acute respiratory syndrome coronavirus 2	Homo sapiens	ILLUMINA	2020-06-25	United States	North America	138	128.804	119	0.600642	3851628
SRR14035994	PRJNA639066	AMPLICON	SAMN18429946	SRX10412397	TX-DSHS-4017	Illumina MiSeq	PAIRED	PCR	VIRAL RNA	Severe acute respiratory syndrome coronavirus 2	Homo sapiens	ILLUMINA	2020-06-25	United States	North America	70	135.13	136	0.709026	4040788
SRR14035995	PRJNA639066	AMPLICON	SAMN18429945	SRX10412396	TX-DSHS-4016	Illumina MiSeq	PAIRED	PCR	VIRAL RNA	Severe acute respiratory syndrome coronavirus 2	Homo sapiens	ILLUMINA	2020-06-25	United States	North America	51	142.399	145	0.737819	4258144
SRR14035996	PRJNA639066	AMPLICON	SAMN18429944	SRX10412395	TX-DSHS-4015	Illumina MiSeq	PAIRED	PCR	VIRAL RNA	Severe acute respiratory syndrome coronavirus 2	Homo sapiens	ILLUMINA	2020-06-25	United States	North America	38	188.593	187	0.830017	5639505
SRR14035997	PRJNA639066	AMPLICON	SAMN18429943	SRX10412394	TX-DSHS-4014	Illumina MiSeq	PAIRED	PCR	VIRAL RNA	Severe acute respiratory syndrome coronavirus 2	Homo sapiens	ILLUMINA	2020-06-25	United States	North America	56	182.675	177	0.863793	5462517
SRR14035998	PRJNA639066	AMPLICON	SAMN18429942	SRX10412393	TX-DSHS-4013	Illumina MiSeq	PAIRED	PCR	VIRAL RNA	Severe acute respiratory syndrome coronavirus 2	Homo sapiens	ILLUMINA	2020-06-25	United States	North America	33	180.802	185	0.861285	5406510
SRR14035999	PRJNA639066	AMPLICON	SAMN18429941	SRX10412392	TX-DSHS-4012	Illumina MiSeq	PAIRED	PCR	VIRAL RNA	Severe acute respiratory syndrome coronavirus 2	Homo sapiens	ILLUMINA	2020-06-25	United States	North America	37	175.898	172	0.848945	5259884
SRR14036000	PRJNA639066	AMPLICON	SAMN18429940	SRX10412391	TX-DSHS-4011	Illumina MiSeq	PAIRED	PCR	VIRAL RNA	Severe acute respiratory syndrome coronavirus 2	Homo sapiens	ILLUMINA	2020-06-25	United States	North America	36	179.242	185	0.851353	5359874
SRR14036001	PRJNA639066	AMPLICON	SAMN18429939	SRX10412390	TX-DSHS-4010	Illumina MiSeq	PAIRED	PCR	VIRAL RNA	Severe acute respiratory syndrome coronavirus 2	Homo sapiens	ILLUMINA	2020-06-24	United States	North America	46	171.815	168	0.779387	5137788
SRR14036002	PRJNA639066	AMPLICON	SAMN18429876	SRX10412389	TX-DSHS-3945	Illumina MiSeq	PAIRED	PCR	VIRAL RNA	Severe acute respiratory syndrome coronavirus 2	Homo sapiens	ILLUMINA	2020-06-19	United States	North America	32	160.234	158	0.821623	4791486
SRR14036003	PRJNA639066	AMPLICON	SAMN18429938	SRX10412388	TX-DSHS-4009	Illumina MiSeq	PAIRED	PCR	VIRAL RNA	Severe acute respiratory syndrome coronavirus 2	Homo sapiens	ILLUMINA	2020-06-24	United States	North America	39	191.303	186	0.845467	5720522
SRR14036004	PRJNA639066	AMPLICON	SAMN18429937	SRX10412387	TX-DSHS-4008	Illumina MiSeq	PAIRED	PCR	VIRAL RNA	Severe acute respiratory syndrome coronavirus 2	Homo sapiens	ILLUMINA	2020-06-24	United States	North America	38	178.367	179	0.851453	5333721
SRR14036005	PRJNA639066	AMPLICON	SAMN18429936	SRX10412386	TX-DSHS-4006	Illumina MiSeq	PAIRED	PCR	VIRAL RNA	Severe acute respiratory syndrome coronavirus 2	Homo sapiens	ILLUMINA	2020-06-24	United States	North America	31	192.304	197	0.855165	5750465
SRR14036006	PRJNA639066	AMPLICON	SAMN18429935	SRX10412385	TX-DSHS-4005	Illumina MiSeq	PAIRED	PCR	VIRAL RNA	Severe acute respiratory syndrome coronavirus 2	Homo sapiens	ILLUMINA	2020-06-24	United States	North America	40	190.977	190	0.849212	5710794
SRR14036007	PRJNA639066	AMPLICON	SAMN18429934	SRX10412384	TX-DSHS-4004	Illumina MiSeq	PAIRED	PCR	VIRAL RNA	Severe acute respiratory syndrome coronavirus 2	Homo sapiens	ILLUMINA	2020-06-24	United States	North America	151	155.287	143	0.607498	4643543
SRR14036008	PRJNA639066	AMPLICON	SAMN18429933	SRX10412383	TX-DSHS-4003	Illumina MiSeq	PAIRED	PCR	VIRAL RNA	Severe acute respiratory syndrome coronavirus 2	Homo sapiens	ILLUMINA	2020-06-23	United States	North America	50	164.367	162	0.786142	4915071
SRR14036009	PRJNA639066	AMPLICON	SAMN18429932	SRX10412382	TX-DSHS-4002	Illumina MiSeq	PAIRED	PCR	VIRAL RNA	Severe acute respiratory syndrome coronavirus 2	Homo sapiens	ILLUMINA	2020-06-23	United States	North America	56	150.668	147	0.751028	4505417
SRR14036010	PRJNA639066	AMPLICON	SAMN18429931	SRX10412381	TX-DSHS-4001	Illumina MiSeq	PAIRED	PCR	VIRAL RNA	Severe acute respiratory syndrome coronavirus 2	Homo sapiens	ILLUMINA	2020-06-23	United States	North America	77	152.714	153	0.715848	4566621
SRR14036011	PRJNA639066	AMPLICON	SAMN18429930	SRX10412380	TX-DSHS-4000	Illumina MiSeq	PAIRED	PCR	VIRAL RNA	Severe acute respiratory syndrome coronavirus 2	Homo sapiens	ILLUMINA	2020-06-23	United States	North America	47	141.669	144	0.690566	4236342
SRR14036012	PRJNA639066	AMPLICON	SAMN18429929	SRX10412379	TX-DSHS-3999	Illumina MiSeq	PAIRED	PCR	VIRAL RNA	Severe acute respiratory syndrome coronavirus 2	Homo sapiens	ILLUMINA	2020-06-22	United States	North America	44	135.594	138	0.751329	4054673
SRR14036013	PRJNA639066	AMPLICON	SAMN18429875	SRX10412378	TX-DSHS-3943	Illumina MiSeq	PAIRED	PCR	VIRAL RNA	Severe acute respiratory syndrome coronavirus 2	Homo sapiens	ILLUMINA	2020-06-19	United States	North America	52	157.643	158	0.78049	4713988
SRR14036014	PRJNA639066	AMPLICON	SAMN18429928	SRX10412377	TX-DSHS-3998	Illumina MiSeq	PAIRED	PCR	VIRAL RNA	Severe acute respiratory syndrome coronavirus 2	Homo sapiens	ILLUMINA	2020-06-20	United States	North America	105	137.708	125	0.60733	4117880
SRR14036015	PRJNA639066	AMPLICON	SAMN18429927	SRX10412376	TX-DSHS-3997	Illumina MiSeq	PAIRED	PCR	VIRAL RNA	Severe acute respiratory syndrome coronavirus 2	Homo sapiens	ILLUMINA	2020-06-20	United States	North America	76	141.096	144	0.685383	4219206
SRR14036016	PRJNA639066	AMPLICON	SAMN18429926	SRX10412375	TX-DSHS-3996	Illumina MiSeq	PAIRED	PCR	VIRAL RNA	Severe acute respiratory syndrome coronavirus 2	Homo sapiens	ILLUMINA	2020-06-20	United States	North America	54	124.685	125	0.689596	3728454
SRR14036017	PRJNA639066	AMPLICON	SAMN18429925	SRX10412374	TX-DSHS-3995	Illumina MiSeq	PAIRED	PCR	VIRAL RNA	Severe acute respiratory syndrome coronavirus 2	Homo sapiens	ILLUMINA	2020-06-20	United States	North America	59	132.202	132	0.705882	3953235
SRR14036018	PRJNA639066	AMPLICON	SAMN18429924	SRX10412373	TX-DSHS-3994	Illumina MiSeq	PAIRED	PCR	VIRAL RNA	Severe acute respiratory syndrome coronavirus 2	Homo sapiens	ILLUMINA	2020-06-20	United States	North America	73	135.507	138	0.713908	4052062
SRR14036019	PRJNA639066	AMPLICON	SAMN18429923	SRX10412372	TX-DSHS-3993	Illumina MiSeq	PAIRED	PCR	VIRAL RNA	Severe acute respiratory syndrome coronavirus 2	Homo sapiens	ILLUMINA	2020-06-20	United States	North America	52	134.767	133	0.690198	4029951
SRR14036020	PRJNA639066	AMPLICON	SAMN18429922	SRX10412371	TX-DSHS-3992	Illumina MiSeq	PAIRED	PCR	VIRAL RNA	Severe acute respiratory syndrome coronavirus 2	Homo sapiens	ILLUMINA	2020-06-20	United States	North America	71	125.797	125	0.664014	3761722
SRR14036021	PRJNA639066	AMPLICON	SAMN18429921	SRX10412370	TX-DSHS-3991	Illumina MiSeq	PAIRED	PCR	VIRAL RNA	Severe acute respiratory syndrome coronavirus 2	Homo sapiens	ILLUMINA	2020-06-20	United States	North America	59	114.191	115	0.628967	3414641
SRR14036022	PRJNA639066	AMPLICON	SAMN18429920	SRX10412369	TX-DSHS-3990	Illumina MiSeq	PAIRED	PCR	VIRAL RNA	Severe acute respiratory syndrome coronavirus 2	Homo sapiens	ILLUMINA	2020-06-20	United States	North America	92	107.886	87	0.420694	3226122
SRR14036023	PRJNA639066	AMPLICON	SAMN18429919	SRX10412368	TX-DSHS-3989	Illumina MiSeq	PAIRED	PCR	VIRAL RNA	Severe acute respiratory syndrome coronavirus 2	Homo sapiens	ILLUMINA	2020-06-20	United States	North America	65	133.421	137	0.70013	3989688
SRR14036024	PRJNA639066	AMPLICON	SAMN18429874	SRX10412367	TX-DSHS-3942	Illumina MiSeq	PAIRED	PCR	VIRAL RNA	Severe acute respiratory syndrome coronavirus 2	Homo sapiens	ILLUMINA	2020-06-19	United States	North America	24	179.293	179	0.867873	5361403
SRR14036025	PRJNA639066	AMPLICON	SAMN18429918	SRX10412366	TX-DSHS-3988	Illumina MiSeq	PAIRED	PCR	VIRAL RNA	Severe acute respiratory syndrome coronavirus 2	Homo sapiens	ILLUMINA	2020-06-20	United States	North America	153	66.1467	59	0.196	1977984
SRR14036026	PRJNA639066	AMPLICON	SAMN18429917	SRX10412365	TX-DSHS-3986	Illumina MiSeq	PAIRED	PCR	VIRAL RNA	Severe acute respiratory syndrome coronavirus 2	Homo sapiens	ILLUMINA	2020-06-20	United States	North America	59	136.956	136	0.679965	4095383
SRR14036027	PRJNA639066	AMPLICON	SAMN18429916	SRX10412364	TX-DSHS-3985	Illumina MiSeq	PAIRED	PCR	VIRAL RNA	Severe acute respiratory syndrome coronavirus 2	Homo sapiens	ILLUMINA	2020-06-20	United States	North America	53	134.991	138	0.708223	4036627
SRR14036028	PRJNA639066	AMPLICON	SAMN18429915	SRX10412363	TX-DSHS-3984	Illumina MiSeq	PAIRED	PCR	VIRAL RNA	Severe acute respiratory syndrome coronavirus 2	Homo sapiens	ILLUMINA	2020-06-20	United States	North America	61	154.976	161	0.740294	4634246
SRR14036029	PRJNA639066	AMPLICON	SAMN18429914	SRX10412362	TX-DSHS-3983	Illumina MiSeq	PAIRED	PCR	VIRAL RNA	Severe acute respiratory syndrome coronavirus 2	Homo sapiens	ILLUMINA	2020-06-21	United States	North America	28	178.971	182	0.861051	5351776
SRR14036030	PRJNA639066	AMPLICON	SAMN18429913	SRX10412361	TX-DSHS-3982	Illumina MiSeq	PAIRED	PCR	VIRAL RNA	Severe acute respiratory syndrome coronavirus 2	Homo sapiens	ILLUMINA	2020-06-21	United States	North America	80	84.7221	82	0.334716	2533444
SRR14036031	PRJNA639066	AMPLICON	SAMN18429912	SRX10412360	TX-DSHS-3981	Illumina MiSeq	PAIRED	PCR	VIRAL RNA	Severe acute respiratory syndrome coronavirus 2	Homo sapiens	ILLUMINA	2020-06-21	United States	North America	40	183.301	183	0.843862	5481249
SRR14036032	PRJNA639066	AMPLICON	SAMN18429911	SRX10412359	TX-DSHS-3980	Illumina MiSeq	PAIRED	PCR	VIRAL RNA	Severe acute respiratory syndrome coronavirus 2	Homo sapiens	ILLUMINA	2020-06-21	United States	North America	28	174.656	170	0.829582	5222745
SRR14036033	PRJNA639066	AMPLICON	SAMN18429910	SRX10412358	TX-DSHS-3979	Illumina MiSeq	PAIRED	PCR	VIRAL RNA	Severe acute respiratory syndrome coronavirus 2	Homo sapiens	ILLUMINA	2020-06-21	United States	North America	132	166.123	158	0.648965	4967577
SRR14036034	PRJNA639066	AMPLICON	SAMN18429909	SRX10412357	TX-DSHS-3978	Illumina MiSeq	PAIRED	PCR	VIRAL RNA	Severe acute respiratory syndrome coronavirus 2	Homo sapiens	ILLUMINA	2020-06-21	United States	North America	30	190.198	187	0.836873	5687480
SRR14036035	PRJNA639066	AMPLICON	SAMN18429873	SRX10412356	TX-DSHS-3941	Illumina MiSeq	PAIRED	PCR	VIRAL RNA	Severe acute respiratory syndrome coronavirus 2	Homo sapiens	ILLUMINA	2020-06-19	United States	North America	44	180.776	180	0.86483	5405752
SRR14036036	PRJNA639066	AMPLICON	SAMN18429908	SRX10412355	TX-DSHS-3977	Illumina MiSeq	PAIRED	PCR	VIRAL RNA	Severe acute respiratory syndrome coronavirus 2	Homo sapiens	ILLUMINA	2020-06-21	United States	North America	31	199.735	194	0.917533	5972689
SRR14036037	PRJNA639066	AMPLICON	SAMN18429907	SRX10412354	TX-DSHS-3976	Illumina MiSeq	PAIRED	PCR	VIRAL RNA	Severe acute respiratory syndrome coronavirus 2	Homo sapiens	ILLUMINA	2020-06-21	United States	North America	100	177.957	166	0.727987	5321461
SRR14036038	PRJNA639066	AMPLICON	SAMN18429906	SRX10412353	TX-DSHS-3975	Illumina MiSeq	PAIRED	PCR	VIRAL RNA	Severe acute respiratory syndrome coronavirus 2	Homo sapiens	ILLUMINA	2020-06-21	United States	North America	37	165.364	161	0.796074	4944884
SRR14036039	PRJNA639066	AMPLICON	SAMN18429905	SRX10412352	TX-DSHS-3974	Illumina MiSeq	PAIRED	PCR	VIRAL RNA	Severe acute respiratory syndrome coronavirus 2	Homo sapiens	ILLUMINA	2020-06-21	United States	North America	31	165.236	161	0.798248	4941045
SRR14036040	PRJNA639066	AMPLICON	SAMN18429904	SRX10412351	TX-DSHS-3973	Illumina MiSeq	PAIRED	PCR	VIRAL RNA	Severe acute respiratory syndrome coronavirus 2	Homo sapiens	ILLUMINA	2020-06-21	United States	North America	40	167.635	166	0.841855	5012780
SRR14036041	PRJNA639066	AMPLICON	SAMN18429903	SRX10412350	TX-DSHS-3972	Illumina MiSeq	PAIRED	PCR	VIRAL RNA	Severe acute respiratory syndrome coronavirus 2	Homo sapiens	ILLUMINA	2020-06-21	United States	North America	30	185.312	187	0.840417	5541385
SRR14036042	PRJNA639066	AMPLICON	SAMN18429902	SRX10412349	TX-DSHS-3971	Illumina MiSeq	PAIRED	PCR	VIRAL RNA	Severe acute respiratory syndrome coronavirus 2	Homo sapiens	ILLUMINA	2020-06-21	United States	North America	30	155.716	154	0.80527	4656383
SRR14036043	PRJNA639066	AMPLICON	SAMN18429901	SRX10412348	TX-DSHS-3970	Illumina MiSeq	PAIRED	PCR	VIRAL RNA	Severe acute respiratory syndrome coronavirus 2	Homo sapiens	ILLUMINA	2020-06-21	United States	North America	31	183.988	186	0.871886	5501784
SRR14036044	PRJNA639066	AMPLICON	SAMN18429900	SRX10412347	TX-DSHS-3969	Illumina MiSeq	PAIRED	PCR	VIRAL RNA	Severe acute respiratory syndrome coronavirus 2	Homo sapiens	ILLUMINA	2020-06-21	United States	North America	55	189.501	185	0.770759	5666635
SRR14036045	PRJNA639066	AMPLICON	SAMN18429899	SRX10412346	TX-DSHS-3968	Illumina MiSeq	PAIRED	PCR	VIRAL RNA	Severe acute respiratory syndrome coronavirus 2	Homo sapiens	ILLUMINA	2020-06-21	United States	North America	30	192.219	195	0.905528	5747911
SRR14036046	PRJNA639066	AMPLICON	SAMN18429872	SRX10412345	TX-DSHS-3940	Illumina MiSeq	PAIRED	PCR	VIRAL RNA	Severe acute respiratory syndrome coronavirus 2	Homo sapiens	ILLUMINA	2020-06-19	United States	North America	50	163.449	161	0.840551	4887620
SRR14036047	PRJNA639066	AMPLICON	SAMN18429898	SRX10412344	TX-DSHS-3967	Illumina MiSeq	PAIRED	PCR	VIRAL RNA	Severe acute respiratory syndrome coronavirus 2	Homo sapiens	ILLUMINA	2020-06-21	United States	North America	90	201.563	181	0.756513	6027352
SRR14036048	PRJNA639066	AMPLICON	SAMN18429897	SRX10412343	TX-DSHS-3966	Illumina MiSeq	PAIRED	PCR	VIRAL RNA	Severe acute respiratory syndrome coronavirus 2	Homo sapiens	ILLUMINA	2020-06-21	United States	North America	108	162.106	141	0.647326	4847464
SRR14036049	PRJNA639066	AMPLICON	SAMN18429896	SRX10412342	TX-DSHS-3965	Illumina MiSeq	PAIRED	PCR	VIRAL RNA	Severe acute respiratory syndrome coronavirus 2	Homo sapiens	ILLUMINA	2020-06-20	United States	North America	41	177.123	171	0.876835	5296506
SRR14036050	PRJNA639066	AMPLICON	SAMN18429895	SRX10412341	TX-DSHS-3964	Illumina MiSeq	PAIRED	PCR	VIRAL RNA	Severe acute respiratory syndrome coronavirus 2	Homo sapiens	ILLUMINA	2020-06-20	United States	North America	47	178.371	176	0.854496	5333817
SRR14036051	PRJNA639066	AMPLICON	SAMN18429894	SRX10412340	TX-DSHS-3963	Illumina MiSeq	PAIRED	PCR	VIRAL RNA	Severe acute respiratory syndrome coronavirus 2	Homo sapiens	ILLUMINA	2020-06-20	United States	North America	39	185.164	180	0.857472	5536949
SRR14036052	PRJNA639066	AMPLICON	SAMN18429893	SRX10412339	TX-DSHS-3962	Illumina MiSeq	PAIRED	PCR	VIRAL RNA	Severe acute respiratory syndrome coronavirus 2	Homo sapiens	ILLUMINA	2020-06-20	United States	North America	38	191.496	189	0.876835	5726312
SRR14036053	PRJNA639066	AMPLICON	SAMN18429892	SRX10412338	TX-DSHS-3961	Illumina MiSeq	PAIRED	PCR	VIRAL RNA	Severe acute respiratory syndrome coronavirus 2	Homo sapiens	ILLUMINA	2020-06-19	United States	North America	33	180.339	183	0.891817	5392668
SRR14036054	PRJNA639066	AMPLICON	SAMN18429891	SRX10412337	TX-DSHS-3960	Illumina MiSeq	PAIRED	PCR	VIRAL RNA	Severe acute respiratory syndrome coronavirus 2	Homo sapiens	ILLUMINA	2020-06-19	United States	North America	31	203.557	202	0.916931	6086951
SRR14036055	PRJNA639066	AMPLICON	SAMN18429890	SRX10412336	TX-DSHS-3959	Illumina MiSeq	PAIRED	PCR	VIRAL RNA	Severe acute respiratory syndrome coronavirus 2	Homo sapiens	ILLUMINA	2020-06-19	United States	North America	45	201.406	176	0.865498	6022655
SRR14036056	PRJNA639066	AMPLICON	SAMN18429889	SRX10412335	TX-DSHS-3958	Illumina MiSeq	PAIRED	PCR	VIRAL RNA	Severe acute respiratory syndrome coronavirus 2	Homo sapiens	ILLUMINA	2020-06-19	United States	North America	34	192.097	193	0.814433	5744290
SRR14036057	PRJNA639066	AMPLICON	SAMN18429871	SRX10412334	TX-DSHS-3938	Illumina MiSeq	PAIRED	PCR	VIRAL RNA	Severe acute respiratory syndrome coronavirus 2	Homo sapiens	ILLUMINA	2020-06-19	United States	North America	39	154.817	155	0.81139	4629484
SRR14036058	PRJNA639066	AMPLICON	SAMN18429888	SRX10412333	TX-DSHS-3957	Illumina MiSeq	PAIRED	PCR	VIRAL RNA	Severe acute respiratory syndrome coronavirus 2	Homo sapiens	ILLUMINA	2020-06-19	United States	North America	36	183.814	182	0.897368	5496583
SRR14036059	PRJNA639066	AMPLICON	SAMN18429887	SRX10412332	TX-DSHS-3956	Illumina MiSeq	PAIRED	PCR	VIRAL RNA	Severe acute respiratory syndrome coronavirus 2	Homo sapiens	ILLUMINA	2020-06-19	United States	North America	29	203.3	199	0.906665	6079272
SRR14036060	PRJNA639066	AMPLICON	SAMN18429886	SRX10412331	TX-DSHS-3955	Illumina MiSeq	PAIRED	PCR	VIRAL RNA	Severe acute respiratory syndrome coronavirus 2	Homo sapiens	ILLUMINA	2020-06-19	United States	North America	32	183.766	184	0.876634	5495149
SRR14036061	PRJNA639066	AMPLICON	SAMN18429885	SRX10412330	TX-DSHS-3954	Illumina MiSeq	PAIRED	PCR	VIRAL RNA	Severe acute respiratory syndrome coronavirus 2	Homo sapiens	ILLUMINA	2020-06-19	United States	North America	33	174.251	171	0.846504	5210618
SRR14036062	PRJNA639066	AMPLICON	SAMN18429884	SRX10412329	TX-DSHS-3953	Illumina MiSeq	PAIRED	PCR	VIRAL RNA	Severe acute respiratory syndrome coronavirus 2	Homo sapiens	ILLUMINA	2020-06-19	United States	North America	32	175.041	171	0.88767	5234242
SRR14036063	PRJNA639066	AMPLICON	SAMN18429883	SRX10412328	TX-DSHS-3952	Illumina MiSeq	PAIRED	PCR	VIRAL RNA	Severe acute respiratory syndrome coronavirus 2	Homo sapiens	ILLUMINA	2020-06-19	United States	North America	33	153.695	152	0.814634	4595934
SRR14036064	PRJNA639066	AMPLICON	SAMN18429882	SRX10412327	TX-DSHS-3951	Illumina MiSeq	PAIRED	PCR	VIRAL RNA	Severe acute respiratory syndrome coronavirus 2	Homo sapiens	ILLUMINA	2020-06-19	United States	North America	80	169.857	162	0.688058	5079219
SRR14036065	PRJNA639066	AMPLICON	SAMN18429881	SRX10412326	TX-DSHS-3950	Illumina MiSeq	PAIRED	PCR	VIRAL RNA	Severe acute respiratory syndrome coronavirus 2	Homo sapiens	ILLUMINA	2020-06-19	United States	North America	40	155.01	159	0.753302	4635267
SRR14036066	PRJNA639066	AMPLICON	SAMN18429880	SRX10412325	TX-DSHS-3949	Illumina MiSeq	PAIRED	PCR	VIRAL RNA	Severe acute respiratory syndrome coronavirus 2	Homo sapiens	ILLUMINA	2020-06-19	United States	North America	32	172.479	168	0.813965	5157636
SRR14036067	PRJNA639066	AMPLICON	SAMN18429879	SRX10412324	TX-DSHS-3948	Illumina MiSeq	PAIRED	PCR	VIRAL RNA	Severe acute respiratory syndrome coronavirus 2	Homo sapiens	ILLUMINA	2020-06-19	United States	North America	37	164.423	164	0.804401	4916745
SRR14036068	PRJNA639066	AMPLICON	SAMN18429870	SRX10412323	TX-DSHS-3937	Illumina MiSeq	PAIRED	PCR	VIRAL RNA	Severe acute respiratory syndrome coronavirus 2	Homo sapiens	ILLUMINA	2020-06-19	United States	North America	47	165.393	166	0.8042	4945759
SRR14036069	PRJNA639066	AMPLICON	SAMN18429869	SRX10412322	TX-DSHS-3936	Illumina MiSeq	PAIRED	PCR	VIRAL RNA	Severe acute respiratory syndrome coronavirus 2	Homo sapiens	ILLUMINA	2020-06-19	United States	North America	67	137.6	131	0.692773	4114639
SRR14036126	PRJNA714692	AMPLICON	SAMN18430419	SRX10412481	hCoV-19/USA/WA-ISB11/2020	NextSeq 500	PAIRED	PCR	VIRAL RNA	Severe acute respiratory syndrome coronavirus 2	Homo sapiens	ILLUMINA	2020-04-30	United States	North America	12	4049.76	3996	0.989767	121099907
SRR14036127	PRJNA714692	AMPLICON	SAMN18430418	SRX10412480	hCoV-19/USA/WA-ISB10/2020	NextSeq 500	PAIRED	PCR	VIRAL RNA	Severe acute respiratory syndrome coronavirus 2	Homo sapiens	ILLUMINA	2020-04-20	United States	North America	32	5216.61	5991	0.989934	155992242
SRR14036128	PRJNA714692	AMPLICON	SAMN18430417	SRX10412479	hCoV-19/USA/WA-ISB9/2020	NextSeq 500	PAIRED	PCR	VIRAL RNA	Severe acute respiratory syndrome coronavirus 2	Homo sapiens	ILLUMINA	2020-04-27	United States	North America	12	6466.71	7762	0.990603	193373951
SRR14036129	PRJNA714692	AMPLICON	SAMN18430416	SRX10412478	hCoV-19/USA/WA-ISB8/2020	NextSeq 500	PAIRED	PCR	VIRAL RNA	Severe acute respiratory syndrome coronavirus 2	Homo sapiens	ILLUMINA	2020-04-27	United States	North America	19	6129.07	7181	0.99786	183277676
SRR14036130	PRJNA714692	AMPLICON	SAMN18430415	SRX10412477	hCoV-19/USA/WA-ISB7/2020	NextSeq 500	PAIRED	PCR	VIRAL RNA	Severe acute respiratory syndrome coronavirus 2	Homo sapiens	ILLUMINA	2020-04-27	United States	North America	16	5195.81	6153	0.980771	155370269
SRR14036131	PRJNA714692	AMPLICON	SAMN18430414	SRX10412476	hCoV-19/USA/WA-ISB6/2020	NextSeq 500	PAIRED	PCR	VIRAL RNA	Severe acute respiratory syndrome coronavirus 2	Homo sapiens	ILLUMINA	2020-04-27	United States	North America	29	4242.13	4213	0.97007	126852359
SRR14036132	PRJNA714692	AMPLICON	SAMN18430413	SRX10412475	hCoV-19/USA/WA-ISB5/2020	NextSeq 500	PAIRED	PCR	VIRAL RNA	Severe acute respiratory syndrome coronavirus 2	Homo sapiens	ILLUMINA	2020-04-24	United States	North America	44	3734.12	3334	0.953851	111661467
SRR14036133	PRJNA714692	AMPLICON	SAMN18430412	SRX10412474	hCoV-19/USA/WA-ISB4/2020	NextSeq 500	PAIRED	PCR	VIRAL RNA	Severe acute respiratory syndrome coronavirus 2	Homo sapiens	ILLUMINA	2020-04-22	United States	North America	17	5592.07	6747	0.98873	167219738
SRR14036134	PRJNA714692	AMPLICON	SAMN18430421	SRX10412473	hCoV-19/USA/WA-ISB21/2020	NextSeq 500	PAIRED	PCR	VIRAL RNA	Severe acute respiratory syndrome coronavirus 2	Homo sapiens	ILLUMINA	2020-05-19	United States	North America	17	7283.13	7938	0.99786	217787405
SRR14036135	PRJNA714692	AMPLICON	SAMN18430420	SRX10412472	hCoV-19/USA/WA-ISB12/2020	NextSeq 500	PAIRED	PCR	VIRAL RNA	Severe acute respiratory syndrome coronavirus 2	Homo sapiens	ILLUMINA	2020-05-04	United States	North America	71	3094.56	1533	0.884226	92536496
SRR14036136	PRJNA714692	AMPLICON	SAMN18430411	SRX10412471	hCoV-19/USA/WA-ISB3/2020	NextSeq 500	PAIRED	PCR	VIRAL RNA	Severe acute respiratory syndrome coronavirus 2	Homo sapiens	ILLUMINA	2020-04-17	United States	North America	92	4895.73	5620	0.984383	146397068
SRR14036137	PRJNA714692	AMPLICON	SAMN18430410	SRX10412470	hCoV-19/USA/WA-ISB2/2020	NextSeq 500	PAIRED	PCR	VIRAL RNA	Severe acute respiratory syndrome coronavirus 2	Homo sapiens	ILLUMINA	2020-04-13	United States	North America	25	3464.65	2982	0.961743	103603432
SRR14037873	PRJNA639066	AMPLICON	SAMN18434558	SRX10414239	TX-DSHS-4271	Illumina MiSeq	PAIRED	PCR	VIRAL RNA	Severe acute respiratory syndrome coronavirus 2	Homo sapiens	ILLUMINA	2021-03-01	United States	North America	165	129.308	112	0.555931	3866709
SRR14037874	PRJNA639066	AMPLICON	SAMN18434557	SRX10414238	TX-DSHS-4270	Illumina MiSeq	PAIRED	PCR	VIRAL RNA	Severe acute respiratory syndrome coronavirus 2	Homo sapiens	ILLUMINA	2021-03-03	United States	North America	81	128.187	63	0.35371	3833171
SRR14037875	PRJNA639066	AMPLICON	SAMN18434556	SRX10414237	TX-DSHS-4269	Illumina MiSeq	PAIRED	PCR	VIRAL RNA	Severe acute respiratory syndrome coronavirus 2	Homo sapiens	ILLUMINA	2021-03-04	United States	North America	53	175.183	174	0.858041	5238508
SRR14037876	PRJNA639066	AMPLICON	SAMN18434555	SRX10414236	TX-DSHS-4268	Illumina MiSeq	PAIRED	PCR	VIRAL RNA	Severe acute respiratory syndrome coronavirus 2	Homo sapiens	ILLUMINA	2021-03-03	United States	North America	86	111.429	112	0.625021	3332055
SRR14037877	PRJNA639066	AMPLICON	SAMN18434474	SRX10414235	TX-DSHS-4186	Illumina MiSeq	PAIRED	PCR	VIRAL RNA	Severe acute respiratory syndrome coronavirus 2	Homo sapiens	ILLUMINA	2021-02-04	United States	North America	67	135.953	137	0.707922	4065398
SRR14037878	PRJNA639066	AMPLICON	SAMN18434554	SRX10414234	TX-DSHS-4267	Illumina MiSeq	PAIRED	PCR	VIRAL RNA	Severe acute respiratory syndrome coronavirus 2	Homo sapiens	ILLUMINA	2021-03-06	United States	North America	158	120.436	114	0.592014	3601404
SRR14037879	PRJNA639066	AMPLICON	SAMN18434553	SRX10414233	TX-DSHS-4266	Illumina MiSeq	PAIRED	PCR	VIRAL RNA	Severe acute respiratory syndrome coronavirus 2	Homo sapiens	ILLUMINA	2021-03-06	United States	North America	83	150.279	147	0.772096	4493801
SRR14037880	PRJNA639066	AMPLICON	SAMN18434552	SRX10414232	TX-DSHS-4265	Illumina MiSeq	PAIRED	PCR	VIRAL RNA	Severe acute respiratory syndrome coronavirus 2	Homo sapiens	ILLUMINA	2021-03-06	United States	North America	100	126.718	124	0.646892	3789252
SRR14037881	PRJNA639066	AMPLICON	SAMN18434551	SRX10414231	TX-DSHS-4264	Illumina MiSeq	PAIRED	PCR	VIRAL RNA	Severe acute respiratory syndrome coronavirus 2	Homo sapiens	ILLUMINA	2021-03-04	United States	North America	64	139.914	140	0.759924	4183834
SRR14037882	PRJNA639066	AMPLICON	SAMN18434550	SRX10414230	TX-DSHS-4263	Illumina MiSeq	PAIRED	PCR	VIRAL RNA	Severe acute respiratory syndrome coronavirus 2	Homo sapiens	ILLUMINA	2021-03-05	United States	North America	104	103.655	104	0.546066	3099599
SRR14037883	PRJNA639066	AMPLICON	SAMN18434549	SRX10414229	TX-DSHS-4262	Illumina MiSeq	PAIRED	PCR	VIRAL RNA	Severe acute respiratory syndrome coronavirus 2	Homo sapiens	ILLUMINA	2021-03-04	United States	North America	68	123.227	128	0.692606	3684854
SRR14037884	PRJNA639066	AMPLICON	SAMN18434548	SRX10414228	TX-DSHS-4261	Illumina MiSeq	PAIRED	PCR	VIRAL RNA	Severe acute respiratory syndrome coronavirus 2	Homo sapiens	ILLUMINA	2021-03-06	United States	North America	136	116.548	112	0.55787	3485135
SRR14037885	PRJNA639066	AMPLICON	SAMN18434547	SRX10414227	TX-DSHS-4260	Illumina MiSeq	PAIRED	PCR	VIRAL RNA	Severe acute respiratory syndrome coronavirus 2	Homo sapiens	ILLUMINA	2021-03-07	United States	North America	97	127.136	127	0.686219	3801745
SRR14037886	PRJNA639066	AMPLICON	SAMN18434546	SRX10414226	TX-DSHS-4259	Illumina MiSeq	PAIRED	PCR	VIRAL RNA	Severe acute respiratory syndrome coronavirus 2	Homo sapiens	ILLUMINA	2021-03-06	United States	North America	138	108.523	106	0.544159	3245176
SRR14037887	PRJNA639066	AMPLICON	SAMN18434545	SRX10414225	TX-DSHS-4258	Illumina MiSeq	PAIRED	PCR	VIRAL RNA	Severe acute respiratory syndrome coronavirus 2	Homo sapiens	ILLUMINA	2021-03-03	United States	North America	83	129.468	131	0.712337	3871482
SRR14037888	PRJNA639066	AMPLICON	SAMN18434473	SRX10414224	TX-DSHS-4185	Illumina MiSeq	PAIRED	PCR	VIRAL RNA	Severe acute respiratory syndrome coronavirus 2	Homo sapiens	ILLUMINA	2021-02-05	United States	North America	100	118.729	115	0.624452	3550348
SRR14037889	PRJNA639066	AMPLICON	SAMN18434544	SRX10414223	TX-DSHS-4257	Illumina MiSeq	PAIRED	PCR	VIRAL RNA	Severe acute respiratory syndrome coronavirus 2	Homo sapiens	ILLUMINA	2021-03-05	United States	North America	76	143.274	144	0.782564	4284313
SRR14037890	PRJNA639066	AMPLICON	SAMN18434543	SRX10414222	TX-DSHS-4256	Illumina MiSeq	PAIRED	PCR	VIRAL RNA	Severe acute respiratory syndrome coronavirus 2	Homo sapiens	ILLUMINA	2021-03-04	United States	North America	68	186.062	184	0.85045	5563798
SRR14037891	PRJNA639066	AMPLICON	SAMN18434542	SRX10414221	TX-DSHS-4255	Illumina MiSeq	PAIRED	PCR	VIRAL RNA	Severe acute respiratory syndrome coronavirus 2	Homo sapiens	ILLUMINA	2021-03-03	United States	North America	197	149.369	118	0.575394	4466590
SRR14037892	PRJNA639066	AMPLICON	SAMN18434541	SRX10414220	TX-DSHS-4254	Illumina MiSeq	PAIRED	PCR	VIRAL RNA	Severe acute respiratory syndrome coronavirus 2	Homo sapiens	ILLUMINA	2021-03-01	United States	North America	90	169.354	174	0.804234	5064207
SRR14037893	PRJNA639066	AMPLICON	SAMN18434540	SRX10414219	TX-DSHS-4253	Illumina MiSeq	PAIRED	PCR	VIRAL RNA	Severe acute respiratory syndrome coronavirus 2	Homo sapiens	ILLUMINA	2021-03-03	United States	North America	104	129.608	127	0.660201	3875675
SRR14037894	PRJNA639066	AMPLICON	SAMN18434539	SRX10414218	TX-DSHS-4252	Illumina MiSeq	PAIRED	PCR	VIRAL RNA	Severe acute respiratory syndrome coronavirus 2	Homo sapiens	ILLUMINA	2021-03-05	United States	North America	143	157.395	76	0.458783	4706597
SRR14037895	PRJNA639066	AMPLICON	SAMN18434538	SRX10414217	TX-DSHS-4251	Illumina MiSeq	PAIRED	PCR	VIRAL RNA	Severe acute respiratory syndrome coronavirus 2	Homo sapiens	ILLUMINA	2021-03-05	United States	North America	54	177.142	177	0.869645	5297080
SRR14037896	PRJNA639066	AMPLICON	SAMN18434537	SRX10414216	TX-DSHS-4250	Illumina MiSeq	PAIRED	PCR	VIRAL RNA	Severe acute respiratory syndrome coronavirus 2	Homo sapiens	ILLUMINA	2021-03-03	United States	North America	69	196.092	185	0.842324	5863728
SRR14037897	PRJNA639066	AMPLICON	SAMN18434536	SRX10414215	TX-DSHS-4249	Illumina MiSeq	PAIRED	PCR	VIRAL RNA	Severe acute respiratory syndrome coronavirus 2	Homo sapiens	ILLUMINA	2021-03-04	United States	North America	147	186.203	163	0.651306	5568033
SRR14037898	PRJNA639066	AMPLICON	SAMN18434535	SRX10414214	TX-DSHS-4248	Illumina MiSeq	PAIRED	PCR	VIRAL RNA	Severe acute respiratory syndrome coronavirus 2	Homo sapiens	ILLUMINA	2021-03-06	United States	North America	178	179.299	158	0.668528	5361566
SRR14037899	PRJNA639066	AMPLICON	SAMN18434472	SRX10414213	TX-DSHS-4184	Illumina MiSeq	PAIRED	PCR	VIRAL RNA	Severe acute respiratory syndrome coronavirus 2	Homo sapiens	ILLUMINA	2021-02-20	United States	North America	146	138.329	119	0.561716	4136455
SRR14037900	PRJNA639066	AMPLICON	SAMN18434534	SRX10414212	TX-DSHS-4247	Illumina MiSeq	PAIRED	PCR	VIRAL RNA	Severe acute respiratory syndrome coronavirus 2	Homo sapiens	ILLUMINA	2021-03-04	United States	North America	146	166.101	149	0.700833	4966914
SRR14037901	PRJNA639066	AMPLICON	SAMN18434533	SRX10414211	TX-DSHS-4246	Illumina MiSeq	PAIRED	PCR	VIRAL RNA	Severe acute respiratory syndrome coronavirus 2	Homo sapiens	ILLUMINA	2021-03-05	United States	North America	75	132.082	130	0.720697	3949653
SRR14037902	PRJNA639066	AMPLICON	SAMN18434532	SRX10414210	TX-DSHS-4245	Illumina MiSeq	PAIRED	PCR	VIRAL RNA	Severe acute respiratory syndrome coronavirus 2	Homo sapiens	ILLUMINA	2021-03-05	United States	North America	65	164.409	165	0.775574	4916310
SRR14037903	PRJNA639066	AMPLICON	SAMN18434531	SRX10414209	TX-DSHS-4244	Illumina MiSeq	PAIRED	PCR	VIRAL RNA	Severe acute respiratory syndrome coronavirus 2	Homo sapiens	ILLUMINA	2021-03-04	United States	North America	72	167.908	165	0.802127	5020946
SRR14037904	PRJNA639066	AMPLICON	SAMN18434530	SRX10414208	TX-DSHS-4242	Illumina MiSeq	PAIRED	PCR	VIRAL RNA	Severe acute respiratory syndrome coronavirus 2	Homo sapiens	ILLUMINA	2021-03-05	United States	North America	155	165.578	111	0.538006	4951282
SRR14037905	PRJNA639066	AMPLICON	SAMN18434529	SRX10414207	TX-DSHS-4241	Illumina MiSeq	PAIRED	PCR	VIRAL RNA	Severe acute respiratory syndrome coronavirus 2	Homo sapiens	ILLUMINA	2021-03-04	United States	North America	68	194.692	194	0.813798	5821860
SRR14037906	PRJNA639066	AMPLICON	SAMN18434528	SRX10414206	TX-DSHS-4240	Illumina MiSeq	PAIRED	PCR	VIRAL RNA	Severe acute respiratory syndrome coronavirus 2	Homo sapiens	ILLUMINA	2021-03-02	United States	North America	124	163.791	148	0.71635	4897852
SRR14037907	PRJNA639066	AMPLICON	SAMN18434527	SRX10414205	TX-DSHS-4239	Illumina MiSeq	PAIRED	PCR	VIRAL RNA	Severe acute respiratory syndrome coronavirus 2	Homo sapiens	ILLUMINA	2021-03-04	United States	North America	68	182.56	179	0.7938	5459094
SRR14037908	PRJNA639066	AMPLICON	SAMN18434526	SRX10414204	TX-DSHS-4238	Illumina MiSeq	PAIRED	PCR	VIRAL RNA	Severe acute respiratory syndrome coronavirus 2	Homo sapiens	ILLUMINA	2021-03-03	United States	North America	85	191.904	182	0.760459	5738504
SRR14037909	PRJNA639066	AMPLICON	SAMN18434525	SRX10414203	TX-DSHS-4237	Illumina MiSeq	PAIRED	PCR	VIRAL RNA	Severe acute respiratory syndrome coronavirus 2	Homo sapiens	ILLUMINA	2021-03-03	United States	North America	144	196.964	163	0.715346	5889828
SRR14037910	PRJNA639066	AMPLICON	SAMN18434471	SRX10414202	TX-DSHS-4182	Illumina MiSeq	PAIRED	PCR	VIRAL RNA	Severe acute respiratory syndrome coronavirus 2	Homo sapiens	ILLUMINA	2021-02-19	United States	North America	81	151.477	153	0.643982	4529605
SRR14037911	PRJNA639066	AMPLICON	SAMN18434524	SRX10414201	TX-DSHS-4236	Illumina MiSeq	PAIRED	PCR	VIRAL RNA	Severe acute respiratory syndrome coronavirus 2	Homo sapiens	ILLUMINA	2021-03-03	United States	North America	114	160.931	111	0.532789	4812332
SRR14037912	PRJNA639066	AMPLICON	SAMN18434523	SRX10414200	TX-DSHS-4235	Illumina MiSeq	PAIRED	PCR	VIRAL RNA	Severe acute respiratory syndrome coronavirus 2	Homo sapiens	ILLUMINA	2021-03-03	United States	North America	72	183.833	182	0.805471	5497166
SRR14037913	PRJNA639066	AMPLICON	SAMN18434522	SRX10414199	TX-DSHS-4234	Illumina MiSeq	PAIRED	PCR	VIRAL RNA	Severe acute respiratory syndrome coronavirus 2	Homo sapiens	ILLUMINA	2021-03-01	United States	North America	152	162.719	127	0.552654	4865790
SRR14037914	PRJNA639066	AMPLICON	SAMN18434521	SRX10414198	TX-DSHS-4233	Illumina MiSeq	PAIRED	PCR	VIRAL RNA	Severe acute respiratory syndrome coronavirus 2	Homo sapiens	ILLUMINA	2021-03-01	United States	North America	51	220.371	220	0.93188	6589762
SRR14037915	PRJNA639066	AMPLICON	SAMN18434520	SRX10414197	TX-DSHS-4232	Illumina MiSeq	PAIRED	PCR	VIRAL RNA	Severe acute respiratory syndrome coronavirus 2	Homo sapiens	ILLUMINA	2021-03-04	United States	North America	53	206.705	210	0.931913	6181114
SRR14037916	PRJNA639066	AMPLICON	SAMN18434519	SRX10414196	TX-DSHS-4231	Illumina MiSeq	PAIRED	PCR	VIRAL RNA	Severe acute respiratory syndrome coronavirus 2	Homo sapiens	ILLUMINA	2021-03-03	United States	North America	106	179.45	113	0.539444	5366105
SRR14037917	PRJNA639066	AMPLICON	SAMN18434518	SRX10414195	TX-DSHS-4230	Illumina MiSeq	PAIRED	PCR	VIRAL RNA	Severe acute respiratory syndrome coronavirus 2	Homo sapiens	ILLUMINA	2021-03-05	United States	North America	156	158.701	141	0.625656	4745642
SRR14037918	PRJNA639066	AMPLICON	SAMN18434517	SRX10414194	TX-DSHS-4229	Illumina MiSeq	PAIRED	PCR	VIRAL RNA	Severe acute respiratory syndrome coronavirus 2	Homo sapiens	ILLUMINA	2021-03-05	United States	North America	64	184.624	185	0.859011	5520801
SRR14037919	PRJNA639066	AMPLICON	SAMN18434516	SRX10414193	TX-DSHS-4228	Illumina MiSeq	PAIRED	PCR	VIRAL RNA	Severe acute respiratory syndrome coronavirus 2	Homo sapiens	ILLUMINA	2021-03-05	United States	North America	56	192.308	196	0.860716	5750574
SRR14037920	PRJNA639066	AMPLICON	SAMN18434515	SRX10414192	TX-DSHS-4227	Illumina MiSeq	PAIRED	PCR	VIRAL RNA	Severe acute respiratory syndrome coronavirus 2	Homo sapiens	ILLUMINA	2021-03-05	United States	North America	66	186.335	182	0.822626	5571974
SRR14037921	PRJNA639066	AMPLICON	SAMN18434470	SRX10414191	TX-DSHS-4181	Illumina MiSeq	PAIRED	PCR	VIRAL RNA	Severe acute respiratory syndrome coronavirus 2	Homo sapiens	ILLUMINA	2021-02-17	United States	North America	108	165.377	173	0.720898	4945269
SRR14037922	PRJNA639066	AMPLICON	SAMN18434514	SRX10414190	TX-DSHS-4226	Illumina MiSeq	PAIRED	PCR	VIRAL RNA	Severe acute respiratory syndrome coronavirus 2	Homo sapiens	ILLUMINA	2021-03-04	United States	North America	65	193.127	191	0.875932	5775069
SRR14037923	PRJNA639066	AMPLICON	SAMN18434513	SRX10414189	TX-DSHS-4225	Illumina MiSeq	PAIRED	PCR	VIRAL RNA	Severe acute respiratory syndrome coronavirus 2	Homo sapiens	ILLUMINA	2021-03-05	United States	North America	52	204.597	202	0.924456	6118070
SRR14037924	PRJNA639066	AMPLICON	SAMN18434512	SRX10414188	TX-DSHS-4224	Illumina MiSeq	PAIRED	PCR	VIRAL RNA	Severe acute respiratory syndrome coronavirus 2	Homo sapiens	ILLUMINA	2021-03-03	United States	North America	55	199.457	197	0.890814	5964356
SRR14037925	PRJNA639066	AMPLICON	SAMN18434511	SRX10414187	TX-DSHS-4223	Illumina MiSeq	PAIRED	PCR	VIRAL RNA	Severe acute respiratory syndrome coronavirus 2	Homo sapiens	ILLUMINA	2020-06-26	United States	North America	52	154.891	140	0.705481	4631706
SRR14037926	PRJNA639066	AMPLICON	SAMN18434510	SRX10414186	TX-DSHS-4222	Illumina MiSeq	PAIRED	PCR	VIRAL RNA	Severe acute respiratory syndrome coronavirus 2	Homo sapiens	ILLUMINA	2020-06-19	United States	North America	24	148.96	150	0.803264	4454339
SRR14037927	PRJNA639066	AMPLICON	SAMN18434509	SRX10414185	TX-DSHS-4221	Illumina MiSeq	PAIRED	PCR	VIRAL RNA	Severe acute respiratory syndrome coronavirus 2	Homo sapiens	ILLUMINA	2020-06-19	United States	North America	29	122.052	122	0.678561	3649715
SRR14037928	PRJNA639066	AMPLICON	SAMN18434508	SRX10414184	TX-DSHS-4220	Illumina MiSeq	PAIRED	PCR	VIRAL RNA	Severe acute respiratory syndrome coronavirus 2	Homo sapiens	ILLUMINA	2020-06-09	United States	North America	46	133.72	137	0.699462	3998634
SRR14037929	PRJNA639066	AMPLICON	SAMN18434507	SRX10414183	TX-DSHS-4219	Illumina MiSeq	PAIRED	PCR	VIRAL RNA	Severe acute respiratory syndrome coronavirus 2	Homo sapiens	ILLUMINA	2020-06-09	United States	North America	52	141.947	145	0.732502	4244629
SRR14037930	PRJNA639066	AMPLICON	SAMN18434506	SRX10414182	TX-DSHS-4218	Illumina MiSeq	PAIRED	PCR	VIRAL RNA	Severe acute respiratory syndrome coronavirus 2	Homo sapiens	ILLUMINA	2020-06-09	United States	North America	45	121.294	125	0.65582	3627050
SRR14037931	PRJNA639066	AMPLICON	SAMN18434505	SRX10414181	TX-DSHS-4217	Illumina MiSeq	PAIRED	PCR	VIRAL RNA	Severe acute respiratory syndrome coronavirus 2	Homo sapiens	ILLUMINA	2020-06-09	United States	North America	19	156.881	157	0.808648	4691219
SRR14037932	PRJNA639066	AMPLICON	SAMN18434469	SRX10414180	TX-DSHS-4180	Illumina MiSeq	PAIRED	PCR	VIRAL RNA	Severe acute respiratory syndrome coronavirus 2	Homo sapiens	ILLUMINA	2021-02-17	United States	North America	149	141.34	130	0.585125	4226480
SRR14037933	PRJNA639066	AMPLICON	SAMN18434504	SRX10414179	TX-DSHS-4216	Illumina MiSeq	PAIRED	PCR	VIRAL RNA	Severe acute respiratory syndrome coronavirus 2	Homo sapiens	ILLUMINA	2020-06-09	United States	North America	52	129.769	134	0.681102	3880483
SRR14037934	PRJNA639066	AMPLICON	SAMN18434503	SRX10414178	TX-DSHS-4215	Illumina MiSeq	PAIRED	PCR	VIRAL RNA	Severe acute respiratory syndrome coronavirus 2	Homo sapiens	ILLUMINA	2020-06-09	United States	North America	29	143.17	142	0.773835	4281211
SRR14037935	PRJNA639066	AMPLICON	SAMN18434502	SRX10414177	TX-DSHS-4214	Illumina MiSeq	PAIRED	PCR	VIRAL RNA	Severe acute respiratory syndrome coronavirus 2	Homo sapiens	ILLUMINA	2020-06-09	United States	North America	61	140.895	141	0.714243	4213180
SRR14037936	PRJNA639066	AMPLICON	SAMN18434501	SRX10414176	TX-DSHS-4213	Illumina MiSeq	PAIRED	PCR	VIRAL RNA	Severe acute respiratory syndrome coronavirus 2	Homo sapiens	ILLUMINA	2020-06-09	United States	North America	65	141.272	144	0.732468	4224455
SRR14037937	PRJNA639066	AMPLICON	SAMN18434500	SRX10414175	TX-DSHS-4212	Illumina MiSeq	PAIRED	PCR	VIRAL RNA	Severe acute respiratory syndrome coronavirus 2	Homo sapiens	ILLUMINA	2020-06-09	United States	North America	73	115.443	119	0.570745	3452095
SRR14037938	PRJNA639066	AMPLICON	SAMN18434499	SRX10414174	TX-DSHS-4211	Illumina MiSeq	PAIRED	PCR	VIRAL RNA	Severe acute respiratory syndrome coronavirus 2	Homo sapiens	ILLUMINA	2020-06-09	United States	North America	64	134.43	134	0.678293	4019867
SRR14037939	PRJNA639066	AMPLICON	SAMN18434498	SRX10414173	TX-DSHS-4210	Illumina MiSeq	PAIRED	PCR	VIRAL RNA	Severe acute respiratory syndrome coronavirus 2	Homo sapiens	ILLUMINA	2020-06-09	United States	North America	51	116.268	120	0.646557	3476751
SRR14037940	PRJNA639066	AMPLICON	SAMN18434497	SRX10414172	TX-DSHS-4209	Illumina MiSeq	PAIRED	PCR	VIRAL RNA	Severe acute respiratory syndrome coronavirus 2	Homo sapiens	ILLUMINA	2020-06-09	United States	North America	51	130.182	129	0.697455	3892841
SRR14037941	PRJNA639066	AMPLICON	SAMN18434496	SRX10414171	TX-DSHS-4208	Illumina MiSeq	PAIRED	PCR	VIRAL RNA	Severe acute respiratory syndrome coronavirus 2	Homo sapiens	ILLUMINA	2020-06-09	United States	North America	70	121.354	119	0.603652	3628837
SRR14037942	PRJNA639066	AMPLICON	SAMN18434495	SRX10414170	TX-DSHS-4207	Illumina MiSeq	PAIRED	PCR	VIRAL RNA	Severe acute respiratory syndrome coronavirus 2	Homo sapiens	ILLUMINA	2021-03-01	United States	North America	41	159.428	163	0.807979	4767361
SRR14037943	PRJNA639066	AMPLICON	SAMN18434468	SRX10414169	TX-DSHS-4179	Illumina MiSeq	PAIRED	PCR	VIRAL RNA	Severe acute respiratory syndrome coronavirus 2	Homo sapiens	ILLUMINA	2021-02-19	United States	North America	56	192.702	189	0.841755	5762378
SRR14037944	PRJNA639066	AMPLICON	SAMN18434494	SRX10414168	TX-DSHS-4206	Illumina MiSeq	PAIRED	PCR	VIRAL RNA	Severe acute respiratory syndrome coronavirus 2	Homo sapiens	ILLUMINA	2021-02-26	United States	North America	54	153.583	159	0.772464	4592587
SRR14037945	PRJNA639066	AMPLICON	SAMN18434493	SRX10414167	TX-DSHS-4205	Illumina MiSeq	PAIRED	PCR	VIRAL RNA	Severe acute respiratory syndrome coronavirus 2	Homo sapiens	ILLUMINA	2021-03-04	United States	North America	41	169.846	171	0.858309	5078909
SRR14037946	PRJNA639066	AMPLICON	SAMN18434492	SRX10414166	TX-DSHS-4204	Illumina MiSeq	PAIRED	PCR	VIRAL RNA	Severe acute respiratory syndrome coronavirus 2	Homo sapiens	ILLUMINA	2021-03-02	United States	North America	41	158.001	159	0.800455	4724696
SRR14037947	PRJNA639066	AMPLICON	SAMN18434491	SRX10414165	TX-DSHS-4203	Illumina MiSeq	PAIRED	PCR	VIRAL RNA	Severe acute respiratory syndrome coronavirus 2	Homo sapiens	ILLUMINA	2021-02-13	United States	North America	72	169.27	172	0.791927	5061678
SRR14037948	PRJNA639066	AMPLICON	SAMN18434490	SRX10414164	TX-DSHS-4202	Illumina MiSeq	PAIRED	PCR	VIRAL RNA	Severe acute respiratory syndrome coronavirus 2	Homo sapiens	ILLUMINA	2021-02-12	United States	North America	71	161.463	163	0.80935	4828225
SRR14037949	PRJNA639066	AMPLICON	SAMN18434489	SRX10414163	TX-DSHS-4201	Illumina MiSeq	PAIRED	PCR	VIRAL RNA	Severe acute respiratory syndrome coronavirus 2	Homo sapiens	ILLUMINA	2021-02-12	United States	North America	74	144.951	146	0.615423	4334482
SRR14037950	PRJNA639066	AMPLICON	SAMN18434488	SRX10414162	TX-DSHS-4200	Illumina MiSeq	PAIRED	PCR	VIRAL RNA	Severe acute respiratory syndrome coronavirus 2	Homo sapiens	ILLUMINA	2021-02-12	United States	North America	54	156.342	157	0.807845	4675089
SRR14037951	PRJNA639066	AMPLICON	SAMN18434487	SRX10414161	TX-DSHS-4199	Illumina MiSeq	PAIRED	PCR	VIRAL RNA	Severe acute respiratory syndrome coronavirus 2	Homo sapiens	ILLUMINA	2021-02-12	United States	North America	85	155.229	162	0.654918	4641820
SRR14037952	PRJNA639066	AMPLICON	SAMN18434486	SRX10414160	TX-DSHS-4198	Illumina MiSeq	PAIRED	PCR	VIRAL RNA	Severe acute respiratory syndrome coronavirus 2	Homo sapiens	ILLUMINA	2021-02-11	United States	North America	81	129.369	132	0.71354	3868526
SRR14037953	PRJNA639066	AMPLICON	SAMN18434485	SRX10414159	TX-DSHS-4197	Illumina MiSeq	PAIRED	PCR	VIRAL RNA	Severe acute respiratory syndrome coronavirus 2	Homo sapiens	ILLUMINA	2021-02-11	United States	North America	89	115.074	115	0.622513	3441056
SRR14037954	PRJNA639066	AMPLICON	SAMN18434467	SRX10414158	TX-DSHS-4178	Illumina MiSeq	PAIRED	PCR	VIRAL RNA	Severe acute respiratory syndrome coronavirus 2	Homo sapiens	ILLUMINA	2021-02-18	United States	North America	91	95.5995	96	0.46691	2858713
SRR14037955	PRJNA639066	AMPLICON	SAMN18434484	SRX10414157	TX-DSHS-4196	Illumina MiSeq	PAIRED	PCR	VIRAL RNA	Severe acute respiratory syndrome coronavirus 2	Homo sapiens	ILLUMINA	2021-02-05	United States	North America	93	111.438	117	0.581045	3332344
SRR14037956	PRJNA639066	AMPLICON	SAMN18434483	SRX10414156	TX-DSHS-4195	Illumina MiSeq	PAIRED	PCR	VIRAL RNA	Severe acute respiratory syndrome coronavirus 2	Homo sapiens	ILLUMINA	2021-02-05	United States	North America	61	163.944	162	0.811691	4902425
SRR14037957	PRJNA639066	AMPLICON	SAMN18434482	SRX10414155	TX-DSHS-4194	Illumina MiSeq	PAIRED	PCR	VIRAL RNA	Severe acute respiratory syndrome coronavirus 2	Homo sapiens	ILLUMINA	2021-02-04	United States	North America	55	132.412	130	0.731198	3959518
SRR14037958	PRJNA639066	AMPLICON	SAMN18434481	SRX10414154	TX-DSHS-4193	Illumina MiSeq	PAIRED	PCR	VIRAL RNA	Severe acute respiratory syndrome coronavirus 2	Homo sapiens	ILLUMINA	2021-02-04	United States	North America	92	106.279	110	0.600542	3178065
SRR14037959	PRJNA639066	AMPLICON	SAMN18434480	SRX10414153	TX-DSHS-4192	Illumina MiSeq	PAIRED	PCR	VIRAL RNA	Severe acute respiratory syndrome coronavirus 2	Homo sapiens	ILLUMINA	2021-02-04	United States	North America	72	125.724	127	0.703842	3759519
SRR14037960	PRJNA639066	AMPLICON	SAMN18434479	SRX10414152	TX-DSHS-4191	Illumina MiSeq	PAIRED	PCR	VIRAL RNA	Severe acute respiratory syndrome coronavirus 2	Homo sapiens	ILLUMINA	2021-01-30	United States	North America	85	99.9317	101	0.515534	2988259
SRR14037961	PRJNA639066	AMPLICON	SAMN18434478	SRX10414151	TX-DSHS-4190	Illumina MiSeq	PAIRED	PCR	VIRAL RNA	Severe acute respiratory syndrome coronavirus 2	Homo sapiens	ILLUMINA	2021-01-30	United States	North America	83	108.954	110	0.605993	3258041
SRR14037962	PRJNA639066	AMPLICON	SAMN18434477	SRX10414150	TX-DSHS-4189	Illumina MiSeq	PAIRED	PCR	VIRAL RNA	Severe acute respiratory syndrome coronavirus 2	Homo sapiens	ILLUMINA	2021-02-03	United States	North America	76	118.014	117	0.632044	3528970
SRR14037963	PRJNA639066	AMPLICON	SAMN18434476	SRX10414149	TX-DSHS-4188	Illumina MiSeq	PAIRED	PCR	VIRAL RNA	Severe acute respiratory syndrome coronavirus 2	Homo sapiens	ILLUMINA	2021-02-02	United States	North America	74	119.958	121	0.666187	3587092
SRR14037964	PRJNA639066	AMPLICON	SAMN18434475	SRX10414148	TX-DSHS-4187	Illumina MiSeq	PAIRED	PCR	VIRAL RNA	Severe acute respiratory syndrome coronavirus 2	Homo sapiens	ILLUMINA	2021-01-29	United States	North America	81	127.108	125	0.666355	3800901
SRR14037965	PRJNA639066	AMPLICON	SAMN18434466	SRX10414147	TX-DSHS-4177	Illumina MiSeq	PAIRED	PCR	VIRAL RNA	Severe acute respiratory syndrome coronavirus 2	Homo sapiens	ILLUMINA	2021-02-01	United States	North America	83	136.248	141	0.649065	4074221
SRR14037966	PRJNA639066	AMPLICON	SAMN18434465	SRX10414146	TX-DSHS-4176	Illumina MiSeq	PAIRED	PCR	VIRAL RNA	Severe acute respiratory syndrome coronavirus 2	Homo sapiens	ILLUMINA	2021-01-12	United States	North America	75	181.574	183	0.715279	5429619
SRR14060369	PRJNA639066	AMPLICON	SAMN18472314	SRX10435047	TX-DSHS-3887	Illumina MiSeq	PAIRED	PCR	VIRAL RNA	Severe acute respiratory syndrome coronavirus 2	Homo sapiens	ILLUMINA	2020-06-30	United States	North America	41	166.352	159	0.851353	4974415
SRR14060370	PRJNA639066	AMPLICON	SAMN18472313	SRX10435046	TX-DSHS-3886	Illumina MiSeq	PAIRED	PCR	VIRAL RNA	Severe acute respiratory syndrome coronavirus 2	Homo sapiens	ILLUMINA	2020-06-24	United States	North America	36	155.078	151	0.818881	4637293
SRR14060371	PRJNA639066	AMPLICON	SAMN18472312	SRX10435045	TX-DSHS-3885	Illumina MiSeq	PAIRED	PCR	VIRAL RNA	Severe acute respiratory syndrome coronavirus 2	Homo sapiens	ILLUMINA	2020-06-24	United States	North America	39	173.738	174	0.866769	5195292
SRR14060372	PRJNA639066	AMPLICON	SAMN18472311	SRX10435044	TX-DSHS-3884	Illumina MiSeq	PAIRED	PCR	VIRAL RNA	Severe acute respiratory syndrome coronavirus 2	Homo sapiens	ILLUMINA	2020-06-24	United States	North America	35	171.025	171	0.834465	5114166
SRR14060373	PRJNA639066	AMPLICON	SAMN18472310	SRX10435043	TX-DSHS-3883	Illumina MiSeq	PAIRED	PCR	VIRAL RNA	Severe acute respiratory syndrome coronavirus 2	Homo sapiens	ILLUMINA	2020-06-24	United States	North America	32	158.199	153	0.799585	4730614
SRR14060374	PRJNA639066	AMPLICON	SAMN18472229	SRX10435042	TX-DSHS-3801	Illumina MiSeq	PAIRED	PCR	VIRAL RNA	Severe acute respiratory syndrome coronavirus 2	Homo sapiens	ILLUMINA	2020-06-23	United States	North America	47	151.987	148	0.78564	4544854
SRR14060375	PRJNA639066	AMPLICON	SAMN18472309	SRX10435041	TX-DSHS-3882	Illumina MiSeq	PAIRED	PCR	VIRAL RNA	Severe acute respiratory syndrome coronavirus 2	Homo sapiens	ILLUMINA	2020-06-24	United States	North America	57	145.396	141	0.75775	4347774
SRR14060376	PRJNA639066	AMPLICON	SAMN18472308	SRX10435040	TX-DSHS-3881	Illumina MiSeq	PAIRED	PCR	VIRAL RNA	Severe acute respiratory syndrome coronavirus 2	Homo sapiens	ILLUMINA	2020-06-24	United States	North America	36	157.666	155	0.759757	4714697
SRR14060377	PRJNA639066	AMPLICON	SAMN18472307	SRX10435039	TX-DSHS-3880	Illumina MiSeq	PAIRED	PCR	VIRAL RNA	Severe acute respiratory syndrome coronavirus 2	Homo sapiens	ILLUMINA	2020-06-24	United States	North America	40	162.096	159	0.790021	4847143
SRR14060378	PRJNA639066	AMPLICON	SAMN18472306	SRX10435038	TX-DSHS-3879	Illumina MiSeq	PAIRED	PCR	VIRAL RNA	Severe acute respiratory syndrome coronavirus 2	Homo sapiens	ILLUMINA	2020-06-24	United States	North America	35	143.919	143	0.801224	4303608
SRR14060379	PRJNA639066	AMPLICON	SAMN18472305	SRX10435037	TX-DSHS-3878	Illumina MiSeq	PAIRED	PCR	VIRAL RNA	Severe acute respiratory syndrome coronavirus 2	Homo sapiens	ILLUMINA	2020-06-24	United States	North America	33	166.507	169	0.85366	4979050
SRR14060380	PRJNA639066	AMPLICON	SAMN18472304	SRX10435036	TX-DSHS-3877	Illumina MiSeq	PAIRED	PCR	VIRAL RNA	Severe acute respiratory syndrome coronavirus 2	Homo sapiens	ILLUMINA	2020-06-24	United States	North America	47	144.825	135	0.716517	4330698
SRR14060381	PRJNA639066	AMPLICON	SAMN18472303	SRX10435035	TX-DSHS-3876	Illumina MiSeq	PAIRED	PCR	VIRAL RNA	Severe acute respiratory syndrome coronavirus 2	Homo sapiens	ILLUMINA	2020-06-21	United States	North America	34	142.848	143	0.748085	4271573
SRR14060382	PRJNA639066	AMPLICON	SAMN18472302	SRX10435034	TX-DSHS-3875	Illumina MiSeq	PAIRED	PCR	VIRAL RNA	Severe acute respiratory syndrome coronavirus 2	Homo sapiens	ILLUMINA	2020-06-21	United States	North America	34	162.575	161	0.854764	4861489
SRR14060383	PRJNA639066	AMPLICON	SAMN18472301	SRX10435033	TX-DSHS-3874	Illumina MiSeq	PAIRED	PCR	VIRAL RNA	Severe acute respiratory syndrome coronavirus 2	Homo sapiens	ILLUMINA	2020-06-21	United States	North America	44	141.546	142	0.758151	4232642
SRR14060384	PRJNA639066	AMPLICON	SAMN18472300	SRX10435032	TX-DSHS-3873	Illumina MiSeq	PAIRED	PCR	VIRAL RNA	Severe acute respiratory syndrome coronavirus 2	Homo sapiens	ILLUMINA	2020-06-21	United States	North America	44	167.289	165	0.828211	5002452
SRR14060385	PRJNA639066	AMPLICON	SAMN18472228	SRX10435031	TX-DSHS-3800	Illumina MiSeq	PAIRED	PCR	VIRAL RNA	Severe acute respiratory syndrome coronavirus 2	Homo sapiens	ILLUMINA	2020-06-23	United States	North America	39	161.362	163	0.777982	4825209
SRR14060386	PRJNA639066	AMPLICON	SAMN18472299	SRX10435030	TX-DSHS-3872	Illumina MiSeq	PAIRED	PCR	VIRAL RNA	Severe acute respiratory syndrome coronavirus 2	Homo sapiens	ILLUMINA	2020-06-21	United States	North America	37	167.633	168	0.883289	5012726
SRR14060387	PRJNA639066	AMPLICON	SAMN18472298	SRX10435029	TX-DSHS-3871	Illumina MiSeq	PAIRED	PCR	VIRAL RNA	Severe acute respiratory syndrome coronavirus 2	Homo sapiens	ILLUMINA	2020-06-21	United States	North America	35	154.839	153	0.78778	4630149
SRR14060388	PRJNA639066	AMPLICON	SAMN18472297	SRX10435028	TX-DSHS-3870	Illumina MiSeq	PAIRED	PCR	VIRAL RNA	Severe acute respiratory syndrome coronavirus 2	Homo sapiens	ILLUMINA	2020-06-19	United States	North America	27	169.55	167	0.848209	5070043
SRR14060389	PRJNA639066	AMPLICON	SAMN18472296	SRX10435027	TX-DSHS-3869	Illumina MiSeq	PAIRED	PCR	VIRAL RNA	Severe acute respiratory syndrome coronavirus 2	Homo sapiens	ILLUMINA	2020-06-19	United States	North America	90	149.14	99	0.496539	4459745
SRR14060390	PRJNA639066	AMPLICON	SAMN18472295	SRX10435026	TX-DSHS-3868	Illumina MiSeq	PAIRED	PCR	VIRAL RNA	Severe acute respiratory syndrome coronavirus 2	Homo sapiens	ILLUMINA	2020-06-19	United States	North America	119	158.565	143	0.669364	4741562
SRR14060391	PRJNA639066	AMPLICON	SAMN18472294	SRX10435025	TX-DSHS-3867	Illumina MiSeq	PAIRED	PCR	VIRAL RNA	Severe acute respiratory syndrome coronavirus 2	Homo sapiens	ILLUMINA	2020-06-18	United States	North America	177	154.22	143	0.604254	4611650
SRR14060392	PRJNA639066	AMPLICON	SAMN18472293	SRX10435024	TX-DSHS-3866	Illumina MiSeq	PAIRED	PCR	VIRAL RNA	Severe acute respiratory syndrome coronavirus 2	Homo sapiens	ILLUMINA	2020-06-18	United States	North America	73	152.575	134	0.631943	4562443
SRR14060393	PRJNA639066	AMPLICON	SAMN18472292	SRX10435023	TX-DSHS-3865	Illumina MiSeq	PAIRED	PCR	VIRAL RNA	Severe acute respiratory syndrome coronavirus 2	Homo sapiens	ILLUMINA	2020-06-18	United States	North America	31	181.005	180	0.858844	5412598
SRR14060394	PRJNA639066	AMPLICON	SAMN18472291	SRX10435022	TX-DSHS-3864	Illumina MiSeq	PAIRED	PCR	VIRAL RNA	Severe acute respiratory syndrome coronavirus 2	Homo sapiens	ILLUMINA	2020-06-18	United States	North America	85	167.347	150	0.716416	5004191
SRR14060395	PRJNA639066	AMPLICON	SAMN18472290	SRX10435021	TX-DSHS-3863	Illumina MiSeq	PAIRED	PCR	VIRAL RNA	Severe acute respiratory syndrome coronavirus 2	Homo sapiens	ILLUMINA	2020-06-18	United States	North America	132	154.344	125	0.569542	4615349
SRR14060396	PRJNA639066	AMPLICON	SAMN18472227	SRX10435020	TX-DSHS-3799	Illumina MiSeq	PAIRED	PCR	VIRAL RNA	Severe acute respiratory syndrome coronavirus 2	Homo sapiens	ILLUMINA	2020-06-23	United States	North America	43	163.752	164	0.777614	4896666
SRR14060397	PRJNA639066	AMPLICON	SAMN18472289	SRX10435019	TX-DSHS-3862	Illumina MiSeq	PAIRED	PCR	VIRAL RNA	Severe acute respiratory syndrome coronavirus 2	Homo sapiens	ILLUMINA	2020-06-18	United States	North America	58	152.447	152	0.745711	4558611
SRR14060398	PRJNA639066	AMPLICON	SAMN18472288	SRX10435018	TX-DSHS-3861	Illumina MiSeq	PAIRED	PCR	VIRAL RNA	Severe acute respiratory syndrome coronavirus 2	Homo sapiens	ILLUMINA	2020-06-18	United States	North America	38	156.92	157	0.82383	4692375
SRR14060399	PRJNA639066	AMPLICON	SAMN18472287	SRX10435017	TX-DSHS-3860	Illumina MiSeq	PAIRED	PCR	VIRAL RNA	Severe acute respiratory syndrome coronavirus 2	Homo sapiens	ILLUMINA	2020-06-18	United States	North America	71	139.471	137	0.674314	4170615
SRR14060400	PRJNA639066	AMPLICON	SAMN18472286	SRX10435016	TX-DSHS-3859	Illumina MiSeq	PAIRED	PCR	VIRAL RNA	Severe acute respiratory syndrome coronavirus 2	Homo sapiens	ILLUMINA	2020-06-18	United States	North America	40	167.857	173	0.838979	5019428
SRR14060401	PRJNA639066	AMPLICON	SAMN18472285	SRX10435015	TX-DSHS-3858	Illumina MiSeq	PAIRED	PCR	VIRAL RNA	Severe acute respiratory syndrome coronavirus 2	Homo sapiens	ILLUMINA	2020-06-18	United States	North America	42	173.763	173	0.858543	5196030
SRR14060402	PRJNA639066	AMPLICON	SAMN18472284	SRX10435014	TX-DSHS-3857	Illumina MiSeq	PAIRED	PCR	VIRAL RNA	Severe acute respiratory syndrome coronavirus 2	Homo sapiens	ILLUMINA	2020-06-18	United States	North America	55	166.162	166	0.743036	4968728
SRR14060403	PRJNA639066	AMPLICON	SAMN18472283	SRX10435013	TX-DSHS-3856	Illumina MiSeq	PAIRED	PCR	VIRAL RNA	Severe acute respiratory syndrome coronavirus 2	Homo sapiens	ILLUMINA	2020-06-18	United States	North America	31	173.842	176	0.825235	5198393
SRR14060404	PRJNA639066	AMPLICON	SAMN18472282	SRX10435012	TX-DSHS-3855	Illumina MiSeq	PAIRED	PCR	VIRAL RNA	Severe acute respiratory syndrome coronavirus 2	Homo sapiens	ILLUMINA	2020-06-18	United States	North America	92	141.686	107	0.547203	4236836
SRR14060405	PRJNA639066	AMPLICON	SAMN18472281	SRX10435011	TX-DSHS-3854	Illumina MiSeq	PAIRED	PCR	VIRAL RNA	Severe acute respiratory syndrome coronavirus 2	Homo sapiens	ILLUMINA	2020-06-18	United States	North America	56	143.077	136	0.708926	4278437
SRR14060406	PRJNA639066	AMPLICON	SAMN18472280	SRX10435010	TX-DSHS-3853	Illumina MiSeq	PAIRED	PCR	VIRAL RNA	Severe acute respiratory syndrome coronavirus 2	Homo sapiens	ILLUMINA	2020-06-18	United States	North America	153	159.673	141	0.627261	4774715
SRR14060407	PRJNA639066	AMPLICON	SAMN18472226	SRX10435009	TX-DSHS-3798	Illumina MiSeq	PAIRED	PCR	VIRAL RNA	Severe acute respiratory syndrome coronavirus 2	Homo sapiens	ILLUMINA	2020-06-23	United States	North America	36	172.413	172	0.804535	5155651
SRR14060408	PRJNA639066	AMPLICON	SAMN18472279	SRX10435008	TX-DSHS-3852	Illumina MiSeq	PAIRED	PCR	VIRAL RNA	Severe acute respiratory syndrome coronavirus 2	Homo sapiens	ILLUMINA	2020-06-18	United States	North America	56	139.936	136	0.729693	4184508
SRR14060409	PRJNA639066	AMPLICON	SAMN18472278	SRX10435007	TX-DSHS-3851	Illumina MiSeq	PAIRED	PCR	VIRAL RNA	Severe acute respiratory syndrome coronavirus 2	Homo sapiens	ILLUMINA	2020-06-18	United States	North America	43	158.002	152	0.813765	4724742
SRR14060410	PRJNA639066	AMPLICON	SAMN18472277	SRX10435006	TX-DSHS-3850	Illumina MiSeq	PAIRED	PCR	VIRAL RNA	Severe acute respiratory syndrome coronavirus 2	Homo sapiens	ILLUMINA	2020-06-18	United States	North America	49	120.507	122	0.636725	3603509
SRR14060411	PRJNA639066	AMPLICON	SAMN18472276	SRX10435005	TX-DSHS-3849	Illumina MiSeq	PAIRED	PCR	VIRAL RNA	Severe acute respiratory syndrome coronavirus 2	Homo sapiens	ILLUMINA	2020-06-18	United States	North America	63	127.778	124	0.663512	3820949
SRR14060412	PRJNA639066	AMPLICON	SAMN18472275	SRX10435004	TX-DSHS-3848	Illumina MiSeq	PAIRED	PCR	VIRAL RNA	Severe acute respiratory syndrome coronavirus 2	Homo sapiens	ILLUMINA	2020-06-18	United States	North America	81	166.166	120	0.563121	4968870
SRR14060413	PRJNA639066	AMPLICON	SAMN18472274	SRX10435003	TX-DSHS-3847	Illumina MiSeq	PAIRED	PCR	VIRAL RNA	Severe acute respiratory syndrome coronavirus 2	Homo sapiens	ILLUMINA	2020-06-18	United States	North America	36	135.492	137	0.727787	4051612
SRR14060414	PRJNA639066	AMPLICON	SAMN18472273	SRX10435002	TX-DSHS-3846	Illumina MiSeq	PAIRED	PCR	VIRAL RNA	Severe acute respiratory syndrome coronavirus 2	Homo sapiens	ILLUMINA	2020-06-18	United States	North America	82	100.036	101	0.520449	2991382
SRR14060415	PRJNA639066	AMPLICON	SAMN18472272	SRX10435001	TX-DSHS-3845	Illumina MiSeq	PAIRED	PCR	VIRAL RNA	Severe acute respiratory syndrome coronavirus 2	Homo sapiens	ILLUMINA	2020-06-18	United States	North America	103	98.0046	83	0.394776	2930633
SRR14060416	PRJNA639066	AMPLICON	SAMN18472271	SRX10435000	TX-DSHS-3844	Illumina MiSeq	PAIRED	PCR	VIRAL RNA	Severe acute respiratory syndrome coronavirus 2	Homo sapiens	ILLUMINA	2020-06-18	United States	North America	65	81.8399	81	0.305454	2447258
SRR14060417	PRJNA639066	AMPLICON	SAMN18472270	SRX10434999	TX-DSHS-3843	Illumina MiSeq	PAIRED	PCR	VIRAL RNA	Severe acute respiratory syndrome coronavirus 2	Homo sapiens	ILLUMINA	2020-06-18	United States	North America	61	82.9682	84	0.319032	2480998
SRR14060418	PRJNA639066	AMPLICON	SAMN18472225	SRX10434998	TX-DSHS-3797	Illumina MiSeq	PAIRED	PCR	VIRAL RNA	Severe acute respiratory syndrome coronavirus 2	Homo sapiens	ILLUMINA	2020-06-23	United States	North America	112	155.682	121	0.579474	4655373
SRR14060419	PRJNA639066	AMPLICON	SAMN18472269	SRX10434997	TX-DSHS-3842	Illumina MiSeq	PAIRED	PCR	VIRAL RNA	Severe acute respiratory syndrome coronavirus 2	Homo sapiens	ILLUMINA	2020-06-18	United States	North America	59	119.322	113	0.623683	3568075
SRR14060420	PRJNA639066	AMPLICON	SAMN18472268	SRX10434996	TX-DSHS-3841	Illumina MiSeq	PAIRED	PCR	VIRAL RNA	Severe acute respiratory syndrome coronavirus 2	Homo sapiens	ILLUMINA	2020-06-18	United States	North America	92	118.159	114	0.612079	3533319
SRR14060421	PRJNA639066	AMPLICON	SAMN18472267	SRX10434995	TX-DSHS-3840	Illumina MiSeq	PAIRED	PCR	VIRAL RNA	Severe acute respiratory syndrome coronavirus 2	Homo sapiens	ILLUMINA	2020-06-18	United States	North America	72	101.355	104	0.531117	3030809
SRR14060422	PRJNA639066	AMPLICON	SAMN18472266	SRX10434994	TX-DSHS-3839	Illumina MiSeq	PAIRED	PCR	VIRAL RNA	Severe acute respiratory syndrome coronavirus 2	Homo sapiens	ILLUMINA	2020-06-30	United States	North America	45	152.062	153	0.810186	4547099
SRR14060423	PRJNA639066	AMPLICON	SAMN18472265	SRX10434993	TX-DSHS-3838	Illumina MiSeq	PAIRED	PCR	VIRAL RNA	Severe acute respiratory syndrome coronavirus 2	Homo sapiens	ILLUMINA	2020-06-30	United States	North America	67	152.78	151	0.7628	4568570
SRR14060424	PRJNA639066	AMPLICON	SAMN18472264	SRX10434992	TX-DSHS-3837	Illumina MiSeq	PAIRED	PCR	VIRAL RNA	Severe acute respiratory syndrome coronavirus 2	Homo sapiens	ILLUMINA	2020-06-30	United States	North America	40	154.299	158	0.761061	4614005
SRR14060425	PRJNA639066	AMPLICON	SAMN18472263	SRX10434991	TX-DSHS-3836	Illumina MiSeq	PAIRED	PCR	VIRAL RNA	Severe acute respiratory syndrome coronavirus 2	Homo sapiens	ILLUMINA	2020-06-30	United States	North America	60	151.515	147	0.737284	4530760
SRR14060426	PRJNA639066	AMPLICON	SAMN18472262	SRX10434990	TX-DSHS-3835	Illumina MiSeq	PAIRED	PCR	VIRAL RNA	Severe acute respiratory syndrome coronavirus 2	Homo sapiens	ILLUMINA	2020-06-30	United States	North America	44	135.557	139	0.724309	4053574
SRR14060427	PRJNA639066	AMPLICON	SAMN18472261	SRX10434989	TX-DSHS-3834	Illumina MiSeq	PAIRED	PCR	VIRAL RNA	Severe acute respiratory syndrome coronavirus 2	Homo sapiens	ILLUMINA	2020-06-30	United States	North America	47	162.719	162	0.817878	4865798
SRR14060428	PRJNA639066	AMPLICON	SAMN18472260	SRX10434988	TX-DSHS-3833	Illumina MiSeq	PAIRED	PCR	VIRAL RNA	Severe acute respiratory syndrome coronavirus 2	Homo sapiens	ILLUMINA	2020-06-30	United States	North America	116	170.277	165	0.729459	5091791
SRR14060429	PRJNA639066	AMPLICON	SAMN18472224	SRX10434987	TX-DSHS-3796	Illumina MiSeq	PAIRED	PCR	VIRAL RNA	Severe acute respiratory syndrome coronavirus 2	Homo sapiens	ILLUMINA	2020-06-23	United States	North America	57	164.005	164	0.748621	4904244
SRR14060430	PRJNA639066	AMPLICON	SAMN18472259	SRX10434986	TX-DSHS-3832	Illumina MiSeq	PAIRED	PCR	VIRAL RNA	Severe acute respiratory syndrome coronavirus 2	Homo sapiens	ILLUMINA	2020-06-30	United States	North America	42	154.426	156	0.767682	4617802
SRR14060431	PRJNA639066	AMPLICON	SAMN18472258	SRX10434985	TX-DSHS-3831	Illumina MiSeq	PAIRED	PCR	VIRAL RNA	Severe acute respiratory syndrome coronavirus 2	Homo sapiens	ILLUMINA	2020-06-30	United States	North America	55	161.018	160	0.7937	4814912
SRR14060432	PRJNA639066	AMPLICON	SAMN18472257	SRX10434984	TX-DSHS-3830	Illumina MiSeq	PAIRED	PCR	VIRAL RNA	Severe acute respiratory syndrome coronavirus 2	Homo sapiens	ILLUMINA	2020-06-30	United States	North America	40	153.459	155	0.763101	4588891
SRR14060433	PRJNA639066	AMPLICON	SAMN18472256	SRX10434983	TX-DSHS-3829	Illumina MiSeq	PAIRED	PCR	VIRAL RNA	Severe acute respiratory syndrome coronavirus 2	Homo sapiens	ILLUMINA	2020-06-30	United States	North America	51	150.491	151	0.763234	4500118
SRR14060434	PRJNA639066	AMPLICON	SAMN18472255	SRX10434982	TX-DSHS-3828	Illumina MiSeq	PAIRED	PCR	VIRAL RNA	Severe acute respiratory syndrome coronavirus 2	Homo sapiens	ILLUMINA	2020-06-30	United States	North America	37	144.756	149	0.761429	4328638
SRR14060435	PRJNA639066	AMPLICON	SAMN18472254	SRX10434981	TX-DSHS-3827	Illumina MiSeq	PAIRED	PCR	VIRAL RNA	Severe acute respiratory syndrome coronavirus 2	Homo sapiens	ILLUMINA	2020-06-30	United States	North America	149	149.554	121	0.593987	4472124
SRR14060436	PRJNA639066	AMPLICON	SAMN18472253	SRX10434980	TX-DSHS-3826	Illumina MiSeq	PAIRED	PCR	VIRAL RNA	Severe acute respiratory syndrome coronavirus 2	Homo sapiens	ILLUMINA	2020-06-30	United States	North America	161	146.773	141	0.702237	4388951
SRR14060437	PRJNA639066	AMPLICON	SAMN18472252	SRX10434979	TX-DSHS-3825	Illumina MiSeq	PAIRED	PCR	VIRAL RNA	Severe acute respiratory syndrome coronavirus 2	Homo sapiens	ILLUMINA	2020-06-30	United States	North America	139	156.51	147	0.676354	4680114
SRR14060438	PRJNA639066	AMPLICON	SAMN18472251	SRX10434978	TX-DSHS-3824	Illumina MiSeq	PAIRED	PCR	VIRAL RNA	Severe acute respiratory syndrome coronavirus 2	Homo sapiens	ILLUMINA	2020-06-29	United States	North America	24	165.682	164	0.889677	4954379
SRR14060439	PRJNA639066	AMPLICON	SAMN18472250	SRX10434977	TX-DSHS-3823	Illumina MiSeq	PAIRED	PCR	VIRAL RNA	Severe acute respiratory syndrome coronavirus 2	Homo sapiens	ILLUMINA	2020-06-29	United States	North America	36	162.42	164	0.837307	4856844
SRR14060440	PRJNA639066	AMPLICON	SAMN18472223	SRX10434976	TX-DSHS-3795	Illumina MiSeq	PAIRED	PCR	VIRAL RNA	Severe acute respiratory syndrome coronavirus 2	Homo sapiens	ILLUMINA	2020-06-23	United States	North America	248	180.238	158	0.677223	5389643
SRR14060441	PRJNA639066	AMPLICON	SAMN18472249	SRX10434975	TX-DSHS-3822	Illumina MiSeq	PAIRED	PCR	VIRAL RNA	Severe acute respiratory syndrome coronavirus 2	Homo sapiens	ILLUMINA	2020-06-29	United States	North America	55	153.138	154	0.750025	4579294
SRR14060442	PRJNA639066	AMPLICON	SAMN18472248	SRX10434974	TX-DSHS-3821	Illumina MiSeq	PAIRED	PCR	VIRAL RNA	Severe acute respiratory syndrome coronavirus 2	Homo sapiens	ILLUMINA	2020-06-30	United States	North America	57	162.215	162	0.759255	4850722
SRR14060443	PRJNA639066	AMPLICON	SAMN18472247	SRX10434973	TX-DSHS-3820	Illumina MiSeq	PAIRED	PCR	VIRAL RNA	Severe acute respiratory syndrome coronavirus 2	Homo sapiens	ILLUMINA	2020-06-30	United States	North America	57	153.929	148	0.761629	4602940
SRR14060444	PRJNA639066	AMPLICON	SAMN18472246	SRX10434972	TX-DSHS-3819	Illumina MiSeq	PAIRED	PCR	VIRAL RNA	Severe acute respiratory syndrome coronavirus 2	Homo sapiens	ILLUMINA	2020-06-29	United States	North America	43	163.453	162	0.783366	4887738
SRR14060445	PRJNA639066	AMPLICON	SAMN18472245	SRX10434971	TX-DSHS-3818	Illumina MiSeq	PAIRED	PCR	VIRAL RNA	Severe acute respiratory syndrome coronavirus 2	Homo sapiens	ILLUMINA	2020-06-29	United States	North America	45	165.53	168	0.827275	4949837
SRR14060446	PRJNA639066	AMPLICON	SAMN18472244	SRX10434970	TX-DSHS-3817	Illumina MiSeq	PAIRED	PCR	VIRAL RNA	Severe acute respiratory syndrome coronavirus 2	Homo sapiens	ILLUMINA	2020-06-29	United States	North America	65	160.59	159	0.747216	4802111
SRR14060447	PRJNA639066	AMPLICON	SAMN18472243	SRX10434969	TX-DSHS-3816	Illumina MiSeq	PAIRED	PCR	VIRAL RNA	Severe acute respiratory syndrome coronavirus 2	Homo sapiens	ILLUMINA	2020-06-30	United States	North America	52	171.282	170	0.801625	5121841
SRR14060448	PRJNA639066	AMPLICON	SAMN18472242	SRX10434968	TX-DSHS-3815	Illumina MiSeq	PAIRED	PCR	VIRAL RNA	Severe acute respiratory syndrome coronavirus 2	Homo sapiens	ILLUMINA	2020-06-29	United States	North America	28	175.43	174	0.883791	5245889
SRR14060449	PRJNA639066	AMPLICON	SAMN18472241	SRX10434967	TX-DSHS-3814	Illumina MiSeq	PAIRED	PCR	VIRAL RNA	Severe acute respiratory syndrome coronavirus 2	Homo sapiens	ILLUMINA	2020-06-29	United States	North America	33	164.655	165	0.82373	4923675
SRR14060450	PRJNA639066	AMPLICON	SAMN18472240	SRX10434966	TX-DSHS-3812	Illumina MiSeq	PAIRED	PCR	VIRAL RNA	Severe acute respiratory syndrome coronavirus 2	Homo sapiens	ILLUMINA	2020-06-23	United States	North America	30	174.847	173	0.805839	5228454
SRR14060451	PRJNA639066	AMPLICON	SAMN18472222	SRX10434965	TX-DSHS-3794	Illumina MiSeq	PAIRED	PCR	VIRAL RNA	Severe acute respiratory syndrome coronavirus 2	Homo sapiens	ILLUMINA	2020-06-23	United States	North America	80	170.639	170	0.762633	5102631
SRR14060452	PRJNA639066	AMPLICON	SAMN18472239	SRX10434964	TX-DSHS-3811	Illumina MiSeq	PAIRED	PCR	VIRAL RNA	Severe acute respiratory syndrome coronavirus 2	Homo sapiens	ILLUMINA	2020-06-23	United States	North America	52	161.528	161	0.811892	4830174
SRR14060453	PRJNA639066	AMPLICON	SAMN18472238	SRX10434963	TX-DSHS-3810	Illumina MiSeq	PAIRED	PCR	VIRAL RNA	Severe acute respiratory syndrome coronavirus 2	Homo sapiens	ILLUMINA	2020-06-23	United States	North America	50	161.436	161	0.791593	4827434
SRR14060454	PRJNA639066	AMPLICON	SAMN18472237	SRX10434962	TX-DSHS-3809	Illumina MiSeq	PAIRED	PCR	VIRAL RNA	Severe acute respiratory syndrome coronavirus 2	Homo sapiens	ILLUMINA	2020-06-23	United States	North America	64	179.371	174	0.776812	5363728
SRR14060455	PRJNA639066	AMPLICON	SAMN18472236	SRX10434961	TX-DSHS-3808	Illumina MiSeq	PAIRED	PCR	VIRAL RNA	Severe acute respiratory syndrome coronavirus 2	Homo sapiens	ILLUMINA	2020-06-23	United States	North America	38	158	161	0.829281	4724666
SRR14060456	PRJNA639066	AMPLICON	SAMN18472235	SRX10434960	TX-DSHS-3807	Illumina MiSeq	PAIRED	PCR	VIRAL RNA	Severe acute respiratory syndrome coronavirus 2	Homo sapiens	ILLUMINA	2020-06-23	United States	North America	70	161.906	156	0.754974	4841468
SRR14060457	PRJNA639066	AMPLICON	SAMN18472234	SRX10434959	TX-DSHS-3806	Illumina MiSeq	PAIRED	PCR	VIRAL RNA	Severe acute respiratory syndrome coronavirus 2	Homo sapiens	ILLUMINA	2020-06-23	United States	North America	41	155.004	156	0.793466	4635083
SRR14060458	PRJNA639066	AMPLICON	SAMN18472233	SRX10434958	TX-DSHS-3805	Illumina MiSeq	PAIRED	PCR	VIRAL RNA	Severe acute respiratory syndrome coronavirus 2	Homo sapiens	ILLUMINA	2020-06-23	United States	North America	47	166.106	168	0.795907	4967071
SRR14060459	PRJNA639066	AMPLICON	SAMN18472232	SRX10434957	TX-DSHS-3804	Illumina MiSeq	PAIRED	PCR	VIRAL RNA	Severe acute respiratory syndrome coronavirus 2	Homo sapiens	ILLUMINA	2020-06-23	United States	North America	48	163.263	157	0.781259	4882067
SRR14060460	PRJNA639066	AMPLICON	SAMN18472231	SRX10434956	TX-DSHS-3803	Illumina MiSeq	PAIRED	PCR	VIRAL RNA	Severe acute respiratory syndrome coronavirus 2	Homo sapiens	ILLUMINA	2020-06-23	United States	North America	62	159.878	155	0.764238	4780831
SRR14060461	PRJNA639066	AMPLICON	SAMN18472230	SRX10434955	TX-DSHS-3802	Illumina MiSeq	PAIRED	PCR	VIRAL RNA	Severe acute respiratory syndrome coronavirus 2	Homo sapiens	ILLUMINA	2020-06-23	United States	North America	64	154.905	153	0.761261	4632121
SRR14060462	PRJNA639066	AMPLICON	SAMN18472221	SRX10434954	TX-DSHS-3793	Illumina MiSeq	PAIRED	PCR	VIRAL RNA	Severe acute respiratory syndrome coronavirus 2	Homo sapiens	ILLUMINA	2020-06-23	United States	North America	43	168.767	172	0.770658	5046644
SRR14060463	PRJNA639066	AMPLICON	SAMN18472220	SRX10434953	TX-DSHS-3792	Illumina MiSeq	PAIRED	PCR	VIRAL RNA	Severe acute respiratory syndrome coronavirus 2	Homo sapiens	ILLUMINA	2020-06-23	United States	North America	33	179.317	183	0.786443	5362130
SRR14064379	PRJNA656534	AMPLICON	SAMN18476421	SRX10439030	USA/NMDOH-2021076204/2021	Illumina MiSeq	PAIRED	RT-PCR	VIRAL RNA	Severe acute respiratory syndrome coronavirus 2	Homo sapiens	ILLUMINA	2021-03-09	United States	North America	39	736.803	717	0.959268	22032615
SRR14064380	PRJNA656534	AMPLICON	SAMN18476385	SRX10439029	USA/NMDOH-2021073423/2021	Illumina MiSeq	PAIRED	RT-PCR	VIRAL RNA	Severe acute respiratory syndrome coronavirus 2	Homo sapiens	ILLUMINA	2021-03-04	United States	North America	138	604.073	477	0.834833	18063600
SRR14064381	PRJNA656534	AMPLICON	SAMN18476420	SRX10439028	USA/NMDOH-2021076196/2021	Illumina MiSeq	PAIRED	RT-PCR	VIRAL RNA	Severe acute respiratory syndrome coronavirus 2	Homo sapiens	ILLUMINA	2021-03-09	United States	North America	25	664.657	638	0.986389	19875232
SRR14064382	PRJNA656534	AMPLICON	SAMN18476419	SRX10439027	USA/NMDOH-2021076097/2021	Illumina MiSeq	PAIRED	RT-PCR	VIRAL RNA	Severe acute respiratory syndrome coronavirus 2	Homo sapiens	ILLUMINA	2021-03-09	United States	North America	39	901.005	854	0.991272	26942749
SRR14064383	PRJNA656534	AMPLICON	SAMN18476418	SRX10439026	USA/NMDOH-2021075943/2021	Illumina MiSeq	PAIRED	RT-PCR	VIRAL RNA	Severe acute respiratory syndrome coronavirus 2	Homo sapiens	ILLUMINA	2021-03-09	United States	North America	30	883.178	880	0.986791	26409657
SRR14064384	PRJNA656534	AMPLICON	SAMN18476417	SRX10439025	USA/NMDOH-2021075714/2021	Illumina MiSeq	PAIRED	RT-PCR	VIRAL RNA	Severe acute respiratory syndrome coronavirus 2	Homo sapiens	ILLUMINA	2021-03-08	United States	North America	31	719.467	680	0.987961	21514232
SRR14064385	PRJNA656534	AMPLICON	SAMN18476416	SRX10439024	USA/NMDOH-2021075713/2021	Illumina MiSeq	PAIRED	RT-PCR	VIRAL RNA	Severe acute respiratory syndrome coronavirus 2	Homo sapiens	ILLUMINA	2021-03-08	United States	North America	32	954.16	941	0.978564	28532258
SRR14064386	PRJNA656534	AMPLICON	SAMN18476415	SRX10439023	USA/NMDOH-2021075712/2021	Illumina MiSeq	PAIRED	RT-PCR	VIRAL RNA	Severe acute respiratory syndrome coronavirus 2	Homo sapiens	ILLUMINA	2021-03-08	United States	North America	32	1030.4	990	0.994282	30812192
SRR14064387	PRJNA656534	AMPLICON	SAMN18476414	SRX10439022	USA/NMDOH-2021075711/2021	Illumina MiSeq	PAIRED	RT-PCR	VIRAL RNA	Severe acute respiratory syndrome coronavirus 2	Homo sapiens	ILLUMINA	2021-03-06	United States	North America	27	880.749	871	0.983045	26337041
SRR14064388	PRJNA656534	AMPLICON	SAMN18476413	SRX10439021	USA/NMDOH-2021075707/2021	Illumina MiSeq	PAIRED	RT-PCR	VIRAL RNA	Severe acute respiratory syndrome coronavirus 2	Homo sapiens	ILLUMINA	2021-03-04	United States	North America	38	803.281	771	0.986088	24020521
SRR14064389	PRJNA656534	AMPLICON	SAMN18476412	SRX10439020	USA/NMDOH-2021075596/2021	Illumina MiSeq	PAIRED	RT-PCR	VIRAL RNA	Severe acute respiratory syndrome coronavirus 2	Homo sapiens	ILLUMINA	2021-03-08	United States	North America	68	707.738	678	0.937464	21163491
SRR14064390	PRJNA656534	AMPLICON	SAMN18476411	SRX10439019	USA/NMDOH-2021075367/2021	Illumina MiSeq	PAIRED	RT-PCR	VIRAL RNA	Severe acute respiratory syndrome coronavirus 2	Homo sapiens	ILLUMINA	2021-03-08	United States	North America	32	916.574	885	0.993646	27408316
SRR14064391	PRJNA656534	AMPLICON	SAMN18476384	SRX10439018	USA/NMDOH-2021073332/2021	Illumina MiSeq	PAIRED	RT-PCR	VIRAL RNA	Severe acute respiratory syndrome coronavirus 2	Homo sapiens	ILLUMINA	2021-03-04	United States	North America	32	830.947	792	0.985854	24847799
SRR14064392	PRJNA656534	AMPLICON	SAMN18476410	SRX10439017	USA/NMDOH-2021075279/2021	Illumina MiSeq	PAIRED	RT-PCR	VIRAL RNA	Severe acute respiratory syndrome coronavirus 2	Homo sapiens	ILLUMINA	2021-03-08	United States	North America	35	797.842	802	0.9587	23857882
SRR14064393	PRJNA656534	AMPLICON	SAMN18476409	SRX10439016	USA/NMDOH-2021075212/2021	Illumina MiSeq	PAIRED	RT-PCR	VIRAL RNA	Severe acute respiratory syndrome coronavirus 2	Homo sapiens	ILLUMINA	2021-03-08	United States	North America	44	804.291	798	0.9795	24050700
SRR14064394	PRJNA656534	AMPLICON	SAMN18476408	SRX10439015	USA/NMDOH-2021075196/2021	Illumina MiSeq	PAIRED	RT-PCR	VIRAL RNA	Severe acute respiratory syndrome coronavirus 2	Homo sapiens	ILLUMINA	2021-03-08	United States	North America	34	964.122	922	0.994014	28830147
SRR14064395	PRJNA656534	AMPLICON	SAMN18476407	SRX10439014	USA/NMDOH-2021075182/2021	Illumina MiSeq	PAIRED	RT-PCR	VIRAL RNA	Severe acute respiratory syndrome coronavirus 2	Homo sapiens	ILLUMINA	2021-03-08	United States	North America	38	1001.46	992	0.991439	29946584
SRR14064396	PRJNA656534	AMPLICON	SAMN18476406	SRX10439013	USA/NMDOH-2021075156/2021	Illumina MiSeq	PAIRED	RT-PCR	VIRAL RNA	Severe acute respiratory syndrome coronavirus 2	Homo sapiens	ILLUMINA	2021-03-08	United States	North America	35	771.53	748	0.979266	23071063
SRR14064397	PRJNA656534	AMPLICON	SAMN18476405	SRX10439012	USA/NMDOH-2021075018/2021	Illumina MiSeq	PAIRED	RT-PCR	VIRAL RNA	Severe acute respiratory syndrome coronavirus 2	Homo sapiens	ILLUMINA	2021-03-08	United States	North America	24	956.985	908	0.988162	28616737
SRR14064398	PRJNA656534	AMPLICON	SAMN18476404	SRX10439011	USA/NMDOH-2021074951/2021	Illumina MiSeq	PAIRED	RT-PCR	VIRAL RNA	Severe acute respiratory syndrome coronavirus 2	Homo sapiens	ILLUMINA	2021-03-08	United States	North America	26	938.457	932	0.986858	28062673
SRR14064399	PRJNA656534	AMPLICON	SAMN18476403	SRX10439010	USA/NMDOH-2021074810/2021	Illumina MiSeq	PAIRED	RT-PCR	VIRAL RNA	Severe acute respiratory syndrome coronavirus 2	Homo sapiens	ILLUMINA	2021-03-06	United States	North America	187	334.725	178	0.625523	10009292
SRR14064400	PRJNA656534	AMPLICON	SAMN18476402	SRX10439009	USA/NMDOH-2021074791/2021	Illumina MiSeq	PAIRED	RT-PCR	VIRAL RNA	Severe acute respiratory syndrome coronavirus 2	Homo sapiens	ILLUMINA	2021-03-04	United States	North America	35	867.384	854	0.978765	25937381
SRR14064401	PRJNA656534	AMPLICON	SAMN18476401	SRX10439008	USA/NMDOH-2021074761/2021	Illumina MiSeq	PAIRED	RT-PCR	VIRAL RNA	Severe acute respiratory syndrome coronavirus 2	Homo sapiens	ILLUMINA	2021-03-04	United States	North America	38	945.137	939	0.97425	28262426
SRR14064402	PRJNA656534	AMPLICON	SAMN18476383	SRX10439007	USA/NMDOH-2021073293/2021	Illumina MiSeq	PAIRED	RT-PCR	VIRAL RNA	Severe acute respiratory syndrome coronavirus 2	Homo sapiens	ILLUMINA	2021-03-04	United States	North America	30	871.801	830	0.987928	26069477
SRR14064403	PRJNA656534	AMPLICON	SAMN18476400	SRX10439006	USA/NMDOH-2021074759/2021	Illumina MiSeq	PAIRED	RT-PCR	VIRAL RNA	Severe acute respiratory syndrome coronavirus 2	Homo sapiens	ILLUMINA	2021-03-05	United States	North America	26	888.018	833	0.990804	26554395
SRR14064404	PRJNA656534	AMPLICON	SAMN18476399	SRX10439005	USA/NMDOH-2021074753/2021	Illumina MiSeq	PAIRED	RT-PCR	VIRAL RNA	Severe acute respiratory syndrome coronavirus 2	Homo sapiens	ILLUMINA	2021-03-04	United States	North America	49	605.189	542	0.878775	18096954
SRR14064405	PRJNA656534	AMPLICON	SAMN18476398	SRX10439004	USA/NMDOH-2021074621/2021	Illumina MiSeq	PAIRED	RT-PCR	VIRAL RNA	Severe acute respiratory syndrome coronavirus 2	Homo sapiens	ILLUMINA	2021-03-01	United States	North America	53	616.506	553	0.879109	18435375
SRR14064406	PRJNA656534	AMPLICON	SAMN18476397	SRX10439003	USA/NMDOH-2021074619/2021	Illumina MiSeq	PAIRED	RT-PCR	VIRAL RNA	Severe acute respiratory syndrome coronavirus 2	Homo sapiens	ILLUMINA	2021-03-01	United States	North America	27	825.903	790	0.992409	24696979
SRR14064407	PRJNA656534	AMPLICON	SAMN18476396	SRX10439002	USA/NMDOH-2021074618/2021	Illumina MiSeq	PAIRED	RT-PCR	VIRAL RNA	Severe acute respiratory syndrome coronavirus 2	Homo sapiens	ILLUMINA	2021-03-01	United States	North America	23	898.058	847	0.994215	26854642
SRR14064408	PRJNA656534	AMPLICON	SAMN18476395	SRX10439001	USA/NMDOH-2021074612/2021	Illumina MiSeq	PAIRED	RT-PCR	VIRAL RNA	Severe acute respiratory syndrome coronavirus 2	Homo sapiens	ILLUMINA	2021-03-01	United States	North America	22	924.047	915	0.986289	27631772
SRR14064409	PRJNA656534	AMPLICON	SAMN18476394	SRX10439000	USA/NMDOH-2021074490/2021	Illumina MiSeq	PAIRED	RT-PCR	VIRAL RNA	Severe acute respiratory syndrome coronavirus 2	Homo sapiens	ILLUMINA	2021-03-05	United States	North America	37	899.969	876	0.969836	26911777
SRR14064410	PRJNA656534	AMPLICON	SAMN18476393	SRX10438999	USA/NMDOH-2021074351/2021	Illumina MiSeq	PAIRED	RT-PCR	VIRAL RNA	Severe acute respiratory syndrome coronavirus 2	Homo sapiens	ILLUMINA	2021-03-05	United States	North America	23	724.148	710	0.976992	21654185
SRR14064411	PRJNA656534	AMPLICON	SAMN18476390	SRX10438998	USA/NMDOH-2021073958/2021	Illumina MiSeq	PAIRED	RT-PCR	VIRAL RNA	Severe acute respiratory syndrome coronavirus 2	Homo sapiens	ILLUMINA	2021-03-05	United States	North America	33	908.329	896	0.968231	27161774
SRR14064412	PRJNA656534	AMPLICON	SAMN18476389	SRX10438997	USA/NMDOH-2021073509/2021	Illumina MiSeq	PAIRED	RT-PCR	VIRAL RNA	Severe acute respiratory syndrome coronavirus 2	Homo sapiens	ILLUMINA	2021-03-04	United States	North America	26	953.859	948	0.980972	28523232
SRR14064413	PRJNA656534	AMPLICON	SAMN18476388	SRX10438996	USA/NMDOH-2021073508/2021	Illumina MiSeq	PAIRED	RT-PCR	VIRAL RNA	Severe acute respiratory syndrome coronavirus 2	Homo sapiens	ILLUMINA	2021-03-04	United States	North America	26	856.169	818	0.995653	25602029
SRR14064414	PRJNA656534	AMPLICON	SAMN18476387	SRX10438995	USA/NMDOH-2021073445/2021	Illumina MiSeq	PAIRED	RT-PCR	VIRAL RNA	Severe acute respiratory syndrome coronavirus 2	Homo sapiens	ILLUMINA	2021-03-04	United States	North America	36	784.117	766	0.9589	23447460
SRR14064415	PRJNA656534	AMPLICON	SAMN18476386	SRX10438994	USA/NMDOH-2021073441/2021	Illumina MiSeq	PAIRED	RT-PCR	VIRAL RNA	Severe acute respiratory syndrome coronavirus 2	Homo sapiens	ILLUMINA	2021-03-04	United States	North America	24	928.907	876	0.97639	27777099
SRR14064416	PRJNA656534	AMPLICON	SAMN18476427	SRX10438993	USA/NMDOH-2021077236/2021	Illumina MiSeq	PAIRED	RT-PCR	VIRAL RNA	Severe acute respiratory syndrome coronavirus 2	Homo sapiens	ILLUMINA	2021-03-10	United States	North America	45	827.184	780	0.992074	24735297
SRR14064417	PRJNA656534	AMPLICON	SAMN18476426	SRX10438992	USA/NMDOH-2021077217/2021	Illumina MiSeq	PAIRED	RT-PCR	VIRAL RNA	Severe acute respiratory syndrome coronavirus 2	Homo sapiens	ILLUMINA	2021-03-10	United States	North America	46	891.229	890	0.983212	26650421
SRR14064418	PRJNA656534	AMPLICON	SAMN18476425	SRX10438991	USA/NMDOH-2021077033/2021	Illumina MiSeq	PAIRED	RT-PCR	VIRAL RNA	Severe acute respiratory syndrome coronavirus 2	Homo sapiens	ILLUMINA	2021-03-10	United States	North America	40	806.487	771	0.933853	24116380
SRR14064419	PRJNA656534	AMPLICON	SAMN18476424	SRX10438990	USA/NMDOH-2021077032/2021	Illumina MiSeq	PAIRED	RT-PCR	VIRAL RNA	Severe acute respiratory syndrome coronavirus 2	Homo sapiens	ILLUMINA	2021-03-10	United States	North America	30	884.607	838	0.98562	26452410
SRR14064420	PRJNA656534	AMPLICON	SAMN18476423	SRX10438989	USA/NMDOH-2021076650/2021	Illumina MiSeq	PAIRED	RT-PCR	VIRAL RNA	Severe acute respiratory syndrome coronavirus 2	Homo sapiens	ILLUMINA	2021-03-08	United States	North America	37	966.532	961	0.983346	28902196
SRR14064421	PRJNA656534	AMPLICON	SAMN18476422	SRX10438988	USA/NMDOH-2021076333/2021	Illumina MiSeq	PAIRED	RT-PCR	VIRAL RNA	Severe acute respiratory syndrome coronavirus 2	Homo sapiens	ILLUMINA	2021-03-09	United States	North America	27	925.074	891	0.993981	27662495
SRR14064422	PRJNA656534	AMPLICON	SAMN18476392	SRX10438987	USA/NMDOH-2021074349/2021	Illumina MiSeq	PAIRED	RT-PCR	VIRAL RNA	Severe acute respiratory syndrome coronavirus 2	Homo sapiens	ILLUMINA	2021-03-05	United States	North America	22	830.183	793	0.993981	24824967
SRR14064423	PRJNA656534	AMPLICON	SAMN18476391	SRX10438986	USA/NMDOH-2021074171/2021	Illumina MiSeq	PAIRED	RT-PCR	VIRAL RNA	Severe acute respiratory syndrome coronavirus 2	Homo sapiens	ILLUMINA	2021-03-05	United States	North America	24	873.201	837	0.986021	26111328
SRR14064424	PRJNA656534	AMPLICON	SAMN18476382	SRX10438985	USA/NMDOH-2021073283/2021	Illumina MiSeq	PAIRED	RT-PCR	VIRAL RNA	Severe acute respiratory syndrome coronavirus 2	Homo sapiens	ILLUMINA	2021-03-04	United States	North America	34	884.933	863	0.974819	26462160
SRR14064425	PRJNA656534	AMPLICON	SAMN18476381	SRX10438984	USA/NMDOH-2021072823/2021	Illumina MiSeq	PAIRED	RT-PCR	VIRAL RNA	Severe acute respiratory syndrome coronavirus 2	Homo sapiens	ILLUMINA	2021-03-04	United States	North America	32	923.123	861	0.995653	27604157
SRR14069193	PRJNA639066	AMPLICON	SAMN18491418	SRX10443642	TX-DSHS-4380	Illumina MiSeq	PAIRED	PCR	VIRAL RNA	Severe acute respiratory syndrome coronavirus 2	Homo sapiens	ILLUMINA	2020-06-13	United States	North America	22	222.986	220	0.893489	6667955
SRR14069194	PRJNA639066	AMPLICON	SAMN18491417	SRX10443641	TX-DSHS-4379	Illumina MiSeq	PAIRED	PCR	VIRAL RNA	Severe acute respiratory syndrome coronavirus 2	Homo sapiens	ILLUMINA	2020-06-13	United States	North America	136	241.462	202	0.622078	7220443
SRR14069195	PRJNA639066	AMPLICON	SAMN18491408	SRX10443640	TX-DSHS-4369	Illumina MiSeq	PAIRED	PCR	VIRAL RNA	Severe acute respiratory syndrome coronavirus 2	Homo sapiens	ILLUMINA	2021-02-24	United States	North America	49	117.955	118	0.672441	3527201
SRR14069196	PRJNA639066	AMPLICON	SAMN18491407	SRX10443639	TX-DSHS-4368	Illumina MiSeq	PAIRED	PCR	VIRAL RNA	Severe acute respiratory syndrome coronavirus 2	Homo sapiens	ILLUMINA	2021-02-24	United States	North America	46	143.746	146	0.759823	4298428
SRR14069197	PRJNA639066	AMPLICON	SAMN18491416	SRX10443638	TX-DSHS-4378	Illumina MiSeq	PAIRED	PCR	VIRAL RNA	Severe acute respiratory syndrome coronavirus 2	Homo sapiens	ILLUMINA	2020-06-13	United States	North America	42	205.526	207	0.778417	6145854
SRR14069198	PRJNA639066	AMPLICON	SAMN18491496	SRX10443637	TX-DSHS-4462	Illumina MiSeq	PAIRED	PCR	VIRAL RNA	Severe acute respiratory syndrome coronavirus 2	Homo sapiens	ILLUMINA	2020-07-08	United States	North America	123	174.734	151	0.665151	5225083
SRR14069199	PRJNA639066	AMPLICON	SAMN18491495	SRX10443636	TX-DSHS-4461	Illumina MiSeq	PAIRED	PCR	VIRAL RNA	Severe acute respiratory syndrome coronavirus 2	Homo sapiens	ILLUMINA	2020-07-08	United States	North America	100	142.719	128	0.587968	4267723
SRR14069200	PRJNA639066	AMPLICON	SAMN18491494	SRX10443635	TX-DSHS-4460	Illumina MiSeq	PAIRED	PCR	VIRAL RNA	Severe acute respiratory syndrome coronavirus 2	Homo sapiens	ILLUMINA	2020-07-08	United States	North America	73	160.167	155	0.666488	4789466
SRR14069201	PRJNA639066	AMPLICON	SAMN18491493	SRX10443634	TX-DSHS-4459	Illumina MiSeq	PAIRED	PCR	VIRAL RNA	Severe acute respiratory syndrome coronavirus 2	Homo sapiens	ILLUMINA	2020-07-08	United States	North America	55	169.336	158	0.746714	5063650
SRR14069202	PRJNA639066	AMPLICON	SAMN18491492	SRX10443633	TX-DSHS-4458	Illumina MiSeq	PAIRED	PCR	VIRAL RNA	Severe acute respiratory syndrome coronavirus 2	Homo sapiens	ILLUMINA	2020-07-08	United States	North America	38	173.378	169	0.778751	5184519
SRR14069203	PRJNA639066	AMPLICON	SAMN18491491	SRX10443632	TX-DSHS-4457	Illumina MiSeq	PAIRED	PCR	VIRAL RNA	Severe acute respiratory syndrome coronavirus 2	Homo sapiens	ILLUMINA	2020-07-08	United States	North America	162	175.726	151	0.673478	5254721
SRR14069204	PRJNA639066	AMPLICON	SAMN18491490	SRX10443631	TX-DSHS-4456	Illumina MiSeq	PAIRED	PCR	VIRAL RNA	Severe acute respiratory syndrome coronavirus 2	Homo sapiens	ILLUMINA	2020-07-08	United States	North America	54	162.491	165	0.767782	4858957
SRR14069205	PRJNA639066	AMPLICON	SAMN18491489	SRX10443630	TX-DSHS-4455	Illumina MiSeq	PAIRED	PCR	VIRAL RNA	Severe acute respiratory syndrome coronavirus 2	Homo sapiens	ILLUMINA	2020-07-08	United States	North America	130	136.88	125	0.575862	4093115
SRR14069206	PRJNA639066	AMPLICON	SAMN18491488	SRX10443629	TX-DSHS-4454	Illumina MiSeq	PAIRED	PCR	VIRAL RNA	Severe acute respiratory syndrome coronavirus 2	Homo sapiens	ILLUMINA	2020-07-08	United States	North America	146	206.045	166	0.708825	6161360
SRR14069207	PRJNA639066	AMPLICON	SAMN18491487	SRX10443628	TX-DSHS-4453	Illumina MiSeq	PAIRED	PCR	VIRAL RNA	Severe acute respiratory syndrome coronavirus 2	Homo sapiens	ILLUMINA	2020-07-08	United States	North America	40	157.074	160	0.803899	4696985
SRR14069208	PRJNA639066	AMPLICON	SAMN18491415	SRX10443627	TX-DSHS-4377	Illumina MiSeq	PAIRED	PCR	VIRAL RNA	Severe acute respiratory syndrome coronavirus 2	Homo sapiens	ILLUMINA	2020-06-13	United States	North America	38	215.969	218	0.802595	6458127
SRR14069209	PRJNA639066	AMPLICON	SAMN18491486	SRX10443626	TX-DSHS-4452	Illumina MiSeq	PAIRED	PCR	VIRAL RNA	Severe acute respiratory syndrome coronavirus 2	Homo sapiens	ILLUMINA	2020-07-08	United States	North America	79	110.708	112	0.611544	3310501
SRR14069210	PRJNA639066	AMPLICON	SAMN18491485	SRX10443625	TX-DSHS-4451	Illumina MiSeq	PAIRED	PCR	VIRAL RNA	Severe acute respiratory syndrome coronavirus 2	Homo sapiens	ILLUMINA	2020-07-08	United States	North America	40	151.233	156	0.779186	4522321
SRR14069211	PRJNA639066	AMPLICON	SAMN18491484	SRX10443624	TX-DSHS-4449	Illumina MiSeq	PAIRED	PCR	VIRAL RNA	Severe acute respiratory syndrome coronavirus 2	Homo sapiens	ILLUMINA	2020-07-08	United States	North America	66	156.506	146	0.678226	4680005
SRR14069212	PRJNA639066	AMPLICON	SAMN18491483	SRX10443623	TX-DSHS-4448	Illumina MiSeq	PAIRED	PCR	VIRAL RNA	Severe acute respiratory syndrome coronavirus 2	Homo sapiens	ILLUMINA	2020-07-08	United States	North America	105	149.108	145	0.689663	4458777
SRR14069213	PRJNA639066	AMPLICON	SAMN18491482	SRX10443622	TX-DSHS-4447	Illumina MiSeq	PAIRED	PCR	VIRAL RNA	Severe acute respiratory syndrome coronavirus 2	Homo sapiens	ILLUMINA	2020-07-08	United States	North America	108	134.794	92	0.473397	4030742
SRR14069214	PRJNA639066	AMPLICON	SAMN18491481	SRX10443621	TX-DSHS-4445	Illumina MiSeq	PAIRED	PCR	VIRAL RNA	Severe acute respiratory syndrome coronavirus 2	Homo sapiens	ILLUMINA	2020-07-07	United States	North America	83	157.595	145	0.655018	4712565
SRR14069215	PRJNA639066	AMPLICON	SAMN18491480	SRX10443620	TX-DSHS-4444	Illumina MiSeq	PAIRED	PCR	VIRAL RNA	Severe acute respiratory syndrome coronavirus 2	Homo sapiens	ILLUMINA	2020-07-07	United States	North America	97	169.704	160	0.709695	5074656
SRR14069216	PRJNA639066	AMPLICON	SAMN18491479	SRX10443619	TX-DSHS-4443	Illumina MiSeq	PAIRED	PCR	VIRAL RNA	Severe acute respiratory syndrome coronavirus 2	Homo sapiens	ILLUMINA	2020-07-07	United States	North America	47	181.412	177	0.743036	5424752
SRR14069217	PRJNA639066	AMPLICON	SAMN18491478	SRX10443618	TX-DSHS-4442	Illumina MiSeq	PAIRED	PCR	VIRAL RNA	Severe acute respiratory syndrome coronavirus 2	Homo sapiens	ILLUMINA	2020-07-07	United States	North America	39	169.753	160	0.803799	5076125
SRR14069218	PRJNA639066	AMPLICON	SAMN18491477	SRX10443617	TX-DSHS-4441	Illumina MiSeq	PAIRED	PCR	VIRAL RNA	Severe acute respiratory syndrome coronavirus 2	Homo sapiens	ILLUMINA	2020-06-24	United States	North America	32	180.299	182	0.808782	5391478
SRR14069219	PRJNA639066	AMPLICON	SAMN18491414	SRX10443616	TX-DSHS-4376	Illumina MiSeq	PAIRED	PCR	VIRAL RNA	Severe acute respiratory syndrome coronavirus 2	Homo sapiens	ILLUMINA	2020-06-13	United States	North America	25	233.089	239	0.936127	6970067
SRR14069220	PRJNA639066	AMPLICON	SAMN18491476	SRX10443615	TX-DSHS-4440	Illumina MiSeq	PAIRED	PCR	VIRAL RNA	Severe acute respiratory syndrome coronavirus 2	Homo sapiens	ILLUMINA	2020-06-24	United States	North America	29	185.434	188	0.87824	5545033
SRR14069221	PRJNA639066	AMPLICON	SAMN18491475	SRX10443614	TX-DSHS-4439	Illumina MiSeq	PAIRED	PCR	VIRAL RNA	Severe acute respiratory syndrome coronavirus 2	Homo sapiens	ILLUMINA	2020-06-21	United States	North America	26	193.988	191	0.883122	5800813
SRR14069222	PRJNA639066	AMPLICON	SAMN18491474	SRX10443613	TX-DSHS-4438	Illumina MiSeq	PAIRED	PCR	VIRAL RNA	Severe acute respiratory syndrome coronavirus 2	Homo sapiens	ILLUMINA	2020-06-21	United States	North America	40	135.13	137	0.752333	4040799
SRR14069223	PRJNA639066	AMPLICON	SAMN18491473	SRX10443612	TX-DSHS-4437	Illumina MiSeq	PAIRED	PCR	VIRAL RNA	Severe acute respiratory syndrome coronavirus 2	Homo sapiens	ILLUMINA	2020-06-21	United States	North America	36	146.236	138	0.750928	4372893
SRR14069224	PRJNA639066	AMPLICON	SAMN18491472	SRX10443611	TX-DSHS-4436	Illumina MiSeq	PAIRED	PCR	VIRAL RNA	Severe acute respiratory syndrome coronavirus 2	Homo sapiens	ILLUMINA	2020-06-21	United States	North America	45	142.429	140	0.746146	4259067
SRR14069225	PRJNA639066	AMPLICON	SAMN18491471	SRX10443610	TX-DSHS-4434	Illumina MiSeq	PAIRED	PCR	VIRAL RNA	Severe acute respiratory syndrome coronavirus 2	Homo sapiens	ILLUMINA	2020-06-21	United States	North America	30	204.995	210	0.891984	6129961
SRR14069226	PRJNA639066	AMPLICON	SAMN18491470	SRX10443609	TX-DSHS-4433	Illumina MiSeq	PAIRED	PCR	VIRAL RNA	Severe acute respiratory syndrome coronavirus 2	Homo sapiens	ILLUMINA	2020-06-21	United States	North America	31	158.277	158	0.803297	4732971
SRR14069227	PRJNA639066	AMPLICON	SAMN18491469	SRX10443608	TX-DSHS-4432	Illumina MiSeq	PAIRED	PCR	VIRAL RNA	Severe acute respiratory syndrome coronavirus 2	Homo sapiens	ILLUMINA	2020-06-21	United States	North America	29	161.659	162	0.822861	4834100
SRR14069228	PRJNA639066	AMPLICON	SAMN18491468	SRX10443607	TX-DSHS-4431	Illumina MiSeq	PAIRED	PCR	VIRAL RNA	Severe acute respiratory syndrome coronavirus 2	Homo sapiens	ILLUMINA	2020-06-20	United States	North America	32	176.306	176	0.754239	5272079
SRR14069229	PRJNA639066	AMPLICON	SAMN18491467	SRX10443606	TX-DSHS-4430	Illumina MiSeq	PAIRED	PCR	VIRAL RNA	Severe acute respiratory syndrome coronavirus 2	Homo sapiens	ILLUMINA	2020-06-20	United States	North America	20	234.939	238	0.929505	7025388
SRR14069230	PRJNA639066	AMPLICON	SAMN18491413	SRX10443605	TX-DSHS-4375	Illumina MiSeq	PAIRED	PCR	VIRAL RNA	Severe acute respiratory syndrome coronavirus 2	Homo sapiens	ILLUMINA	2020-06-09	United States	North America	50	105.092	111	0.604388	3142570
SRR14069231	PRJNA639066	AMPLICON	SAMN18491466	SRX10443604	TX-DSHS-4429	Illumina MiSeq	PAIRED	PCR	VIRAL RNA	Severe acute respiratory syndrome coronavirus 2	Homo sapiens	ILLUMINA	2020-06-20	United States	North America	37	179.351	181	0.781928	5363143
SRR14069232	PRJNA639066	AMPLICON	SAMN18491465	SRX10443603	TX-DSHS-4428	Illumina MiSeq	PAIRED	PCR	VIRAL RNA	Severe acute respiratory syndrome coronavirus 2	Homo sapiens	ILLUMINA	2020-06-20	United States	North America	44	138.059	142	0.758787	4128373
SRR14069233	PRJNA639066	AMPLICON	SAMN18491464	SRX10443602	TX-DSHS-4427	Illumina MiSeq	PAIRED	PCR	VIRAL RNA	Severe acute respiratory syndrome coronavirus 2	Homo sapiens	ILLUMINA	2020-06-20	United States	North America	33	209.031	214	0.865398	6250649
SRR14069234	PRJNA639066	AMPLICON	SAMN18491463	SRX10443601	TX-DSHS-4426	Illumina MiSeq	PAIRED	PCR	VIRAL RNA	Severe acute respiratory syndrome coronavirus 2	Homo sapiens	ILLUMINA	2020-06-20	United States	North America	20	188.824	191	0.882453	5646413
SRR14069235	PRJNA639066	AMPLICON	SAMN18491462	SRX10443600	TX-DSHS-4425	Illumina MiSeq	PAIRED	PCR	VIRAL RNA	Severe acute respiratory syndrome coronavirus 2	Homo sapiens	ILLUMINA	2020-06-20	United States	North America	27	221.057	218	0.818914	6610260
SRR14069236	PRJNA639066	AMPLICON	SAMN18491461	SRX10443599	TX-DSHS-4424	Illumina MiSeq	PAIRED	PCR	VIRAL RNA	Severe acute respiratory syndrome coronavirus 2	Homo sapiens	ILLUMINA	2020-06-20	United States	North America	29	224.355	234	0.912551	6708899
SRR14069237	PRJNA639066	AMPLICON	SAMN18491460	SRX10443598	TX-DSHS-4423	Illumina MiSeq	PAIRED	PCR	VIRAL RNA	Severe acute respiratory syndrome coronavirus 2	Homo sapiens	ILLUMINA	2021-03-09	United States	North America	58	144.411	143	0.714945	4318335
SRR14069238	PRJNA639066	AMPLICON	SAMN18491459	SRX10443597	TX-DSHS-4422	Illumina MiSeq	PAIRED	PCR	VIRAL RNA	Severe acute respiratory syndrome coronavirus 2	Homo sapiens	ILLUMINA	2021-03-10	United States	North America	21	170.009	169	0.835869	5083776
SRR14069239	PRJNA639066	AMPLICON	SAMN18491458	SRX10443596	TX-DSHS-4421	Illumina MiSeq	PAIRED	PCR	VIRAL RNA	Severe acute respiratory syndrome coronavirus 2	Homo sapiens	ILLUMINA	2021-03-09	United States	North America	40	193.26	193	0.887135	5779046
SRR14069240	PRJNA639066	AMPLICON	SAMN18491457	SRX10443595	TX-DSHS-4420	Illumina MiSeq	PAIRED	PCR	VIRAL RNA	Severe acute respiratory syndrome coronavirus 2	Homo sapiens	ILLUMINA	2021-03-08	United States	North America	40	148.751	145	0.791727	4448115
SRR14069241	PRJNA639066	AMPLICON	SAMN18491412	SRX10443594	TX-DSHS-4374	Illumina MiSeq	PAIRED	PCR	VIRAL RNA	Severe acute respiratory syndrome coronavirus 2	Homo sapiens	ILLUMINA	2020-06-09	United States	North America	33	119.15	123	0.669297	3562950
SRR14069242	PRJNA639066	AMPLICON	SAMN18491456	SRX10443593	TX-DSHS-4419	Illumina MiSeq	PAIRED	PCR	VIRAL RNA	Severe acute respiratory syndrome coronavirus 2	Homo sapiens	ILLUMINA	2021-03-08	United States	North America	38	160.705	165	0.782129	4805573
SRR14069243	PRJNA639066	AMPLICON	SAMN18491455	SRX10443592	TX-DSHS-4418	Illumina MiSeq	PAIRED	PCR	VIRAL RNA	Severe acute respiratory syndrome coronavirus 2	Homo sapiens	ILLUMINA	2021-03-09	United States	North America	20	177.967	182	0.851018	5321743
SRR14069244	PRJNA639066	AMPLICON	SAMN18491454	SRX10443591	TX-DSHS-4417	Illumina MiSeq	PAIRED	PCR	VIRAL RNA	Severe acute respiratory syndrome coronavirus 2	Homo sapiens	ILLUMINA	2021-03-08	United States	North America	48	137.519	138	0.719493	4112225
SRR14069245	PRJNA639066	AMPLICON	SAMN18491453	SRX10443590	TX-DSHS-4416	Illumina MiSeq	PAIRED	PCR	VIRAL RNA	Severe acute respiratory syndrome coronavirus 2	Homo sapiens	ILLUMINA	2021-03-10	United States	North America	79	136.253	139	0.687556	4074387
SRR14069246	PRJNA639066	AMPLICON	SAMN18491452	SRX10443589	TX-DSHS-4415	Illumina MiSeq	PAIRED	PCR	VIRAL RNA	Severe acute respiratory syndrome coronavirus 2	Homo sapiens	ILLUMINA	2021-03-07	United States	North America	44	146.793	151	0.775207	4389547
SRR14069247	PRJNA639066	AMPLICON	SAMN18491451	SRX10443588	TX-DSHS-4414	Illumina MiSeq	PAIRED	PCR	VIRAL RNA	Severe acute respiratory syndrome coronavirus 2	Homo sapiens	ILLUMINA	2021-03-07	United States	North America	63	106.94	113	0.576196	3197840
SRR14069248	PRJNA639066	AMPLICON	SAMN18491450	SRX10443587	TX-DSHS-4413	Illumina MiSeq	PAIRED	PCR	VIRAL RNA	Severe acute respiratory syndrome coronavirus 2	Homo sapiens	ILLUMINA	2021-03-06	United States	North America	58	136.88	140	0.73598	4093122
SRR14069249	PRJNA639066	AMPLICON	SAMN18491449	SRX10443586	TX-DSHS-4412	Illumina MiSeq	PAIRED	PCR	VIRAL RNA	Severe acute respiratory syndrome coronavirus 2	Homo sapiens	ILLUMINA	2021-03-04	United States	North America	48	107.348	107	0.575862	3210023
SRR14069250	PRJNA639066	AMPLICON	SAMN18491448	SRX10443585	TX-DSHS-4411	Illumina MiSeq	PAIRED	PCR	VIRAL RNA	Severe acute respiratory syndrome coronavirus 2	Homo sapiens	ILLUMINA	2021-03-04	United States	North America	81	109.831	116	0.591111	3284280
SRR14069251	PRJNA639066	AMPLICON	SAMN18491447	SRX10443584	TX-DSHS-4410	Illumina MiSeq	PAIRED	PCR	VIRAL RNA	Severe acute respiratory syndrome coronavirus 2	Homo sapiens	ILLUMINA	2021-03-02	United States	North America	60	143.054	143	0.739692	4277741
SRR14069252	PRJNA639066	AMPLICON	SAMN18491411	SRX10443583	TX-DSHS-4373	Illumina MiSeq	PAIRED	PCR	VIRAL RNA	Severe acute respiratory syndrome coronavirus 2	Homo sapiens	ILLUMINA	2020-06-09	United States	North America	27	155.778	159	0.790489	4658236
SRR14069253	PRJNA639066	AMPLICON	SAMN18491446	SRX10443582	TX-DSHS-4409	Illumina MiSeq	PAIRED	PCR	VIRAL RNA	Severe acute respiratory syndrome coronavirus 2	Homo sapiens	ILLUMINA	2021-03-02	United States	North America	83	148.504	146	0.702639	4440714
SRR14069254	PRJNA639066	AMPLICON	SAMN18491445	SRX10443581	TX-DSHS-4408	Illumina MiSeq	PAIRED	PCR	VIRAL RNA	Severe acute respiratory syndrome coronavirus 2	Homo sapiens	ILLUMINA	2021-03-02	United States	North America	43	111.735	115	0.628766	3341211
SRR14069255	PRJNA639066	AMPLICON	SAMN18491444	SRX10443580	TX-DSHS-4407	Illumina MiSeq	PAIRED	PCR	VIRAL RNA	Severe acute respiratory syndrome coronavirus 2	Homo sapiens	ILLUMINA	2021-03-02	United States	North America	63	164.661	174	0.706284	4923858
SRR14069256	PRJNA639066	AMPLICON	SAMN18491443	SRX10443579	TX-DSHS-4406	Illumina MiSeq	PAIRED	PCR	VIRAL RNA	Severe acute respiratory syndrome coronavirus 2	Homo sapiens	ILLUMINA	2021-02-27	United States	North America	52	168.873	174	0.764572	5049800
SRR14069257	PRJNA639066	AMPLICON	SAMN18491442	SRX10443578	TX-DSHS-4405	Illumina MiSeq	PAIRED	PCR	VIRAL RNA	Severe acute respiratory syndrome coronavirus 2	Homo sapiens	ILLUMINA	2021-02-27	United States	North America	64	169.18	171	0.801324	5058994
SRR14069258	PRJNA639066	AMPLICON	SAMN18491441	SRX10443577	TX-DSHS-4404	Illumina MiSeq	PAIRED	PCR	VIRAL RNA	Severe acute respiratory syndrome coronavirus 2	Homo sapiens	ILLUMINA	2021-02-26	United States	North America	81	159.992	164	0.719393	4784242
SRR14069259	PRJNA639066	AMPLICON	SAMN18491440	SRX10443576	TX-DSHS-4403	Illumina MiSeq	PAIRED	PCR	VIRAL RNA	Severe acute respiratory syndrome coronavirus 2	Homo sapiens	ILLUMINA	2021-02-25	United States	North America	60	153.814	158	0.800354	4599503
SRR14069260	PRJNA639066	AMPLICON	SAMN18491439	SRX10443575	TX-DSHS-4402	Illumina MiSeq	PAIRED	PCR	VIRAL RNA	Severe acute respiratory syndrome coronavirus 2	Homo sapiens	ILLUMINA	2021-02-24	United States	North America	123	155.679	155	0.76086	4655276
SRR14069261	PRJNA639066	AMPLICON	SAMN18491438	SRX10443574	TX-DSHS-4401	Illumina MiSeq	PAIRED	PCR	VIRAL RNA	Severe acute respiratory syndrome coronavirus 2	Homo sapiens	ILLUMINA	2021-02-24	United States	North America	42	178.49	187	0.808815	5337372
SRR14069262	PRJNA639066	AMPLICON	SAMN18491437	SRX10443573	TX-DSHS-4400	Illumina MiSeq	PAIRED	PCR	VIRAL RNA	Severe acute respiratory syndrome coronavirus 2	Homo sapiens	ILLUMINA	2021-03-09	United States	North America	56	178.913	183	0.759991	5350041
SRR14069263	PRJNA639066	AMPLICON	SAMN18491410	SRX10443572	TX-DSHS-4371	Illumina MiSeq	PAIRED	PCR	VIRAL RNA	Severe acute respiratory syndrome coronavirus 2	Homo sapiens	ILLUMINA	2021-03-03	United States	North America	75	145.813	148	0.726315	4360243
SRR14069264	PRJNA639066	AMPLICON	SAMN18491436	SRX10443571	TX-DSHS-4398	Illumina MiSeq	PAIRED	PCR	VIRAL RNA	Severe acute respiratory syndrome coronavirus 2	Homo sapiens	ILLUMINA	2021-02-26	United States	North America	110	154.302	160	0.71762	4614103
SRR14069265	PRJNA639066	AMPLICON	SAMN18491435	SRX10443570	TX-DSHS-4397	Illumina MiSeq	PAIRED	PCR	VIRAL RNA	Severe acute respiratory syndrome coronavirus 2	Homo sapiens	ILLUMINA	2021-03-08	United States	North America	63	165.216	159	0.742869	4940443
SRR14069266	PRJNA639066	AMPLICON	SAMN18491434	SRX10443569	TX-DSHS-4396	Illumina MiSeq	PAIRED	PCR	VIRAL RNA	Severe acute respiratory syndrome coronavirus 2	Homo sapiens	ILLUMINA	2021-03-03	United States	North America	65	143.844	152	0.730127	4301374
SRR14069267	PRJNA639066	AMPLICON	SAMN18491433	SRX10443568	TX-DSHS-4395	Illumina MiSeq	PAIRED	PCR	VIRAL RNA	Severe acute respiratory syndrome coronavirus 2	Homo sapiens	ILLUMINA	2020-11-10	United States	North America	68	173.696	180	0.777949	5194036
SRR14069268	PRJNA639066	AMPLICON	SAMN18491432	SRX10443567	TX-DSHS-4394	Illumina MiSeq	PAIRED	PCR	VIRAL RNA	Severe acute respiratory syndrome coronavirus 2	Homo sapiens	ILLUMINA	2021-02-22	United States	North America	83	168.68	172	0.748219	5044039
SRR14069269	PRJNA639066	AMPLICON	SAMN18491431	SRX10443566	TX-DSHS-4393	Illumina MiSeq	PAIRED	PCR	VIRAL RNA	Severe acute respiratory syndrome coronavirus 2	Homo sapiens	ILLUMINA	2020-06-20	United States	North America	41	158.391	157	0.770658	4736375
SRR14069270	PRJNA639066	AMPLICON	SAMN18491430	SRX10443565	TX-DSHS-4392	Illumina MiSeq	PAIRED	PCR	VIRAL RNA	Severe acute respiratory syndrome coronavirus 2	Homo sapiens	ILLUMINA	2020-06-18	United States	North America	30	160.551	159	0.78972	4800967
SRR14069271	PRJNA639066	AMPLICON	SAMN18491429	SRX10443564	TX-DSHS-4391	Illumina MiSeq	PAIRED	PCR	VIRAL RNA	Severe acute respiratory syndrome coronavirus 2	Homo sapiens	ILLUMINA	2020-06-18	United States	North America	44	122.05	123	0.686185	3649673
SRR14069272	PRJNA639066	AMPLICON	SAMN18491428	SRX10443563	TX-DSHS-4390	Illumina MiSeq	PAIRED	PCR	VIRAL RNA	Severe acute respiratory syndrome coronavirus 2	Homo sapiens	ILLUMINA	2020-06-18	United States	North America	50	120.755	120	0.654918	3610940
SRR14069273	PRJNA639066	AMPLICON	SAMN18491427	SRX10443562	TX-DSHS-4389	Illumina MiSeq	PAIRED	PCR	VIRAL RNA	Severe acute respiratory syndrome coronavirus 2	Homo sapiens	ILLUMINA	2020-06-18	United States	North America	22	167.242	168	0.792663	5001032
SRR14069274	PRJNA639066	AMPLICON	SAMN18491409	SRX10443561	TX-DSHS-4370	Illumina MiSeq	PAIRED	PCR	VIRAL RNA	Severe acute respiratory syndrome coronavirus 2	Homo sapiens	ILLUMINA	2021-02-24	United States	North America	50	141.983	144	0.783533	4245720
SRR14069275	PRJNA639066	AMPLICON	SAMN18491426	SRX10443560	TX-DSHS-4388	Illumina MiSeq	PAIRED	PCR	VIRAL RNA	Severe acute respiratory syndrome coronavirus 2	Homo sapiens	ILLUMINA	2020-06-18	United States	North America	29	168.829	172	0.784737	5048501
SRR14069276	PRJNA639066	AMPLICON	SAMN18491425	SRX10443559	TX-DSHS-4387	Illumina MiSeq	PAIRED	PCR	VIRAL RNA	Severe acute respiratory syndrome coronavirus 2	Homo sapiens	ILLUMINA	2020-06-18	United States	North America	36	147.26	150	0.726884	4403508
SRR14069277	PRJNA639066	AMPLICON	SAMN18491424	SRX10443558	TX-DSHS-4386	Illumina MiSeq	PAIRED	PCR	VIRAL RNA	Severe acute respiratory syndrome coronavirus 2	Homo sapiens	ILLUMINA	2020-06-18	United States	North America	44	136.758	136	0.716049	4089472
SRR14069278	PRJNA639066	AMPLICON	SAMN18491423	SRX10443557	TX-DSHS-4385	Illumina MiSeq	PAIRED	PCR	VIRAL RNA	Severe acute respiratory syndrome coronavirus 2	Homo sapiens	ILLUMINA	2020-06-14	United States	North America	62	157.994	162	0.751831	4724498
SRR14069279	PRJNA639066	AMPLICON	SAMN18491422	SRX10443556	TX-DSHS-4384	Illumina MiSeq	PAIRED	PCR	VIRAL RNA	Severe acute respiratory syndrome coronavirus 2	Homo sapiens	ILLUMINA	2020-06-14	United States	North America	61	162.432	161	0.757382	4857206
SRR14069280	PRJNA639066	AMPLICON	SAMN18491421	SRX10443555	TX-DSHS-4383	Illumina MiSeq	PAIRED	PCR	VIRAL RNA	Severe acute respiratory syndrome coronavirus 2	Homo sapiens	ILLUMINA	2020-06-14	United States	North America	28	235.993	236	0.860449	7056911
SRR14069281	PRJNA639066	AMPLICON	SAMN18491420	SRX10443554	TX-DSHS-4382	Illumina MiSeq	PAIRED	PCR	VIRAL RNA	Severe acute respiratory syndrome coronavirus 2	Homo sapiens	ILLUMINA	2020-06-13	United States	North America	43	219.206	230	0.781493	6554909
SRR14069282	PRJNA639066	AMPLICON	SAMN18491419	SRX10443553	TX-DSHS-4381	Illumina MiSeq	PAIRED	PCR	VIRAL RNA	Severe acute respiratory syndrome coronavirus 2	Homo sapiens	ILLUMINA	2020-06-13	United States	North America	39	225.749	227	0.770491	6750571
SRR14069469	PRJNA717113	AMPLICON	SAMN18479081	SRX10443940	K009790	Illumina MiniSeq	PAIRED	RT-PCR	VIRAL RNA	Severe acute respiratory syndrome coronavirus 2	Homo sapiens	ILLUMINA	2021-02-13	Angola	Africa	33	2993.22	2928	0.97639	89506404
SRR14069470	PRJNA717113	AMPLICON	SAMN18479080	SRX10443939	K009789	Illumina MiniSeq	PAIRED	RT-PCR	VIRAL RNA	Severe acute respiratory syndrome coronavirus 2	Homo sapiens	ILLUMINA	2021-02-13	Angola	Africa	36	2796.09	2641	0.964519	83611364
SRR14069471	PRJNA717113	AMPLICON	SAMN18479079	SRX10443938	K009788	Illumina MiniSeq	PAIRED	RT-PCR	VIRAL RNA	Severe acute respiratory syndrome coronavirus 2	Homo sapiens	ILLUMINA	2021-02-09	Angola	Africa	70	1638.74	24	0.457446	49003369
SRR14069472	PRJNA717113	AMPLICON	SAMN18479078	SRX10443937	K009787	Illumina MiniSeq	PAIRED	RT-PCR	VIRAL RNA	Severe acute respiratory syndrome coronavirus 2	Homo sapiens	ILLUMINA	2021-02-09	Angola	Africa	86	1023.36	4	0.216768	30601398
SRR14069473	PRJNA717113	AMPLICON	SAMN18479077	SRX10443936	K009786	Illumina MiniSeq	PAIRED	RT-PCR	VIRAL RNA	Severe acute respiratory syndrome coronavirus 2	Homo sapiens	ILLUMINA	2021-02-03	Angola	Africa	50	2417.54	2308	0.974651	72291598
SRR14069474	PRJNA717113	AMPLICON	SAMN18479076	SRX10443935	K009785	Illumina MiniSeq	PAIRED	RT-PCR	VIRAL RNA	Severe acute respiratory syndrome coronavirus 2	Homo sapiens	ILLUMINA	2021-02-11	Angola	Africa	54	923.532	2	0.25576	27616386
SRR14069475	PRJNA717113	AMPLICON	SAMN18479075	SRX10443934	K009784	Illumina MiniSeq	PAIRED	RT-PCR	VIRAL RNA	Severe acute respiratory syndrome coronavirus 2	Homo sapiens	ILLUMINA	2020-12-11	Angola	Africa	42	3089.16	3034	0.943049	92375098
SRR14069476	PRJNA717113	AMPLICON	SAMN18479074	SRX10443933	K009783	Illumina MiniSeq	PAIRED	RT-PCR	VIRAL RNA	Severe acute respiratory syndrome coronavirus 2	Homo sapiens	ILLUMINA	2020-12-11	Angola	Africa	61	1172.24	2	0.262114	35053476
SRR14069477	PRJNA717113	AMPLICON	SAMN18479073	SRX10443932	K009782	Illumina MiniSeq	PAIRED	RT-PCR	VIRAL RNA	Severe acute respiratory syndrome coronavirus 2	Homo sapiens	ILLUMINA	2020-12-10	Angola	Africa	116	2461.87	1584	0.81246	73617156
SRR14069478	PRJNA717113	AMPLICON	SAMN18479072	SRX10443931	K009781	Illumina MiniSeq	PAIRED	RT-PCR	VIRAL RNA	Severe acute respiratory syndrome coronavirus 2	Homo sapiens	ILLUMINA	2020-12-10	Angola	Africa	85	2499.75	2114	0.917132	74750092
SRR14069479	PRJNA717113	AMPLICON	SAMN18478991	SRX10443930	K009692	Illumina MiniSeq	PAIRED	RT-PCR	VIRAL RNA	Severe acute respiratory syndrome coronavirus 2	Homo sapiens	ILLUMINA	2021-01-15	Angola	Africa	94	950.899	7	0.297161	28434724
SRR14069480	PRJNA717113	AMPLICON	SAMN18479071	SRX10443929	K009780	Illumina MiniSeq	PAIRED	RT-PCR	VIRAL RNA	Severe acute respiratory syndrome coronavirus 2	Homo sapiens	ILLUMINA	2020-12-10	Angola	Africa	102	2063.49	346	0.527606	61704514
SRR14069481	PRJNA717113	AMPLICON	SAMN18479070	SRX10443928	K009779	Illumina MiniSeq	PAIRED	RT-PCR	VIRAL RNA	Severe acute respiratory syndrome coronavirus 2	Homo sapiens	ILLUMINA	2020-12-10	Angola	Africa	83	1501.11	12	0.347156	44887596
SRR14069482	PRJNA717113	AMPLICON	SAMN18479069	SRX10443927	K009778	Illumina MiniSeq	PAIRED	RT-PCR	VIRAL RNA	Severe acute respiratory syndrome coronavirus 2	Homo sapiens	ILLUMINA	2020-12-11	Angola	Africa	74	1413.43	178	0.779286	42265934
SRR14069483	PRJNA717113	AMPLICON	SAMN18479068	SRX10443926	K009777	Illumina MiniSeq	PAIRED	RT-PCR	VIRAL RNA	Severe acute respiratory syndrome coronavirus 2	Homo sapiens	ILLUMINA	2020-12-11	Angola	Africa	31	2893.58	2797	0.978597	86526782
SRR14069484	PRJNA717113	AMPLICON	SAMN18479067	SRX10443925	K009776	Illumina MiniSeq	PAIRED	RT-PCR	VIRAL RNA	Severe acute respiratory syndrome coronavirus 2	Homo sapiens	ILLUMINA	2020-12-11	Angola	Africa	55	1513.79	2	0.358927	45266732
SRR14069485	PRJNA717113	AMPLICON	SAMN18479066	SRX10443924	K009775	Illumina MiniSeq	PAIRED	RT-PCR	VIRAL RNA	Severe acute respiratory syndrome coronavirus 2	Homo sapiens	ILLUMINA	2020-12-13	Angola	Africa	46	1296.96	4	0.334281	38783131
SRR14069486	PRJNA717113	AMPLICON	SAMN18479065	SRX10443923	K009774	Illumina MiniSeq	PAIRED	RT-PCR	VIRAL RNA	Severe acute respiratory syndrome coronavirus 2	Homo sapiens	ILLUMINA	2020-12-08	Angola	Africa	28	3886.48	3862	0.986891	116217335
SRR14069487	PRJNA717113	AMPLICON	SAMN18479064	SRX10443922	K009773	Illumina MiniSeq	PAIRED	RT-PCR	VIRAL RNA	Severe acute respiratory syndrome coronavirus 2	Homo sapiens	ILLUMINA	2021-02-08	Angola	Africa	43	2964.56	2970	0.930107	88649259
SRR14069488	PRJNA717113	AMPLICON	SAMN18479063	SRX10443921	K009772	Illumina MiniSeq	PAIRED	RT-PCR	VIRAL RNA	Severe acute respiratory syndrome coronavirus 2	Homo sapiens	ILLUMINA	2021-02-08	Angola	Africa	38	3271.83	3132	0.939438	97837486
SRR14069489	PRJNA717113	AMPLICON	SAMN18479062	SRX10443920	K009771	Illumina MiniSeq	PAIRED	RT-PCR	VIRAL RNA	Severe acute respiratory syndrome coronavirus 2	Homo sapiens	ILLUMINA	2021-02-08	Angola	Africa	37	2941.7	2921	0.976992	87965595
SRR14069490	PRJNA717113	AMPLICON	SAMN18478990	SRX10443919	K009691	Illumina MiniSeq	PAIRED	RT-PCR	VIRAL RNA	Severe acute respiratory syndrome coronavirus 2	Homo sapiens	ILLUMINA	2021-01-15	Angola	Africa	91	1701.71	870	0.805872	50886372
SRR14069491	PRJNA717113	AMPLICON	SAMN18479061	SRX10443918	K009770	Illumina MiniSeq	PAIRED	RT-PCR	VIRAL RNA	Severe acute respiratory syndrome coronavirus 2	Homo sapiens	ILLUMINA	2021-02-08	Angola	Africa	84	2810.96	2527	0.911648	84056045
SRR14069492	PRJNA717113	AMPLICON	SAMN18479060	SRX10443917	K009769	Illumina MiniSeq	PAIRED	RT-PCR	VIRAL RNA	Severe acute respiratory syndrome coronavirus 2	Homo sapiens	ILLUMINA	2021-02-08	Angola	Africa	33	1237.81	1058	0.949269	37014141
SRR14069493	PRJNA717113	AMPLICON	SAMN18479059	SRX10443916	K009768	Illumina MiniSeq	PAIRED	RT-PCR	VIRAL RNA	Severe acute respiratory syndrome coronavirus 2	Homo sapiens	ILLUMINA	2021-02-08	Angola	Africa	54	632.15	528	0.835167	18903181
SRR14069494	PRJNA717113	AMPLICON	SAMN18479058	SRX10443915	K009767	Illumina MiniSeq	PAIRED	RT-PCR	VIRAL RNA	Severe acute respiratory syndrome coronavirus 2	Homo sapiens	ILLUMINA	2021-01-29	Angola	Africa	87	1887.23	792	0.75066	56433843
SRR14069495	PRJNA717113	AMPLICON	SAMN18479057	SRX10443914	K009766	Illumina MiniSeq	PAIRED	RT-PCR	VIRAL RNA	Severe acute respiratory syndrome coronavirus 2	Homo sapiens	ILLUMINA	2021-01-29	Angola	Africa	74	1483.11	6	0.350734	44349405
SRR14069496	PRJNA717113	AMPLICON	SAMN18479056	SRX10443913	K009764	Illumina MiniSeq	PAIRED	RT-PCR	VIRAL RNA	Severe acute respiratory syndrome coronavirus 2	Homo sapiens	ILLUMINA	2021-01-29	Angola	Africa	45	2852.42	2874	0.93596	85295836
SRR14069497	PRJNA717113	AMPLICON	SAMN18479055	SRX10443912	K009763	Illumina MiniSeq	PAIRED	RT-PCR	VIRAL RNA	Severe acute respiratory syndrome coronavirus 2	Homo sapiens	ILLUMINA	2021-02-03	Angola	Africa	43	2899.63	2936	0.957095	86707541
SRR14069498	PRJNA717113	AMPLICON	SAMN18479054	SRX10443911	K009762	Illumina MiniSeq	PAIRED	RT-PCR	VIRAL RNA	Severe acute respiratory syndrome coronavirus 2	Homo sapiens	ILLUMINA	2021-02-03	Angola	Africa	61	1876.52	648	0.617798	56113542
SRR14069499	PRJNA717113	AMPLICON	SAMN18479053	SRX10443910	K009761	Illumina MiniSeq	PAIRED	RT-PCR	VIRAL RNA	Severe acute respiratory syndrome coronavirus 2	Homo sapiens	ILLUMINA	2021-02-03	Angola	Africa	64	1232.51	4	0.368659	36855800
SRR14069500	PRJNA717113	AMPLICON	SAMN18479052	SRX10443909	K009760	Illumina MiniSeq	PAIRED	RT-PCR	VIRAL RNA	Severe acute respiratory syndrome coronavirus 2	Homo sapiens	ILLUMINA	2021-02-03	Angola	Africa	58	2068.67	2048	0.96482	61859301
SRR14069501	PRJNA717113	AMPLICON	SAMN18478989	SRX10443908	K009690	Illumina MiniSeq	PAIRED	RT-PCR	VIRAL RNA	Severe acute respiratory syndrome coronavirus 2	Homo sapiens	ILLUMINA	2021-01-15	Angola	Africa	46	1509.7	1354	0.952613	45144577
SRR14069502	PRJNA717113	AMPLICON	SAMN18479051	SRX10443907	K009759	Illumina MiniSeq	PAIRED	RT-PCR	VIRAL RNA	Severe acute respiratory syndrome coronavirus 2	Homo sapiens	ILLUMINA	2021-02-03	Angola	Africa	59	1533.33	4	0.380229	45851138
SRR14069503	PRJNA717113	AMPLICON	SAMN18479050	SRX10443906	K009758	Illumina MiniSeq	PAIRED	RT-PCR	VIRAL RNA	Severe acute respiratory syndrome coronavirus 2	Homo sapiens	ILLUMINA	2021-02-03	Angola	Africa	85	786.877	4	0.273551	23529996
SRR14069504	PRJNA717113	AMPLICON	SAMN18479049	SRX10443905	K009757	Illumina MiniSeq	PAIRED	RT-PCR	VIRAL RNA	Severe acute respiratory syndrome coronavirus 2	Homo sapiens	ILLUMINA	2021-02-03	Angola	Africa	36	1037.73	920	0.974618	31031287
SRR14069505	PRJNA717113	AMPLICON	SAMN18479048	SRX10443904	K009755	Illumina MiniSeq	PAIRED	RT-PCR	VIRAL RNA	Severe acute respiratory syndrome coronavirus 2	Homo sapiens	ILLUMINA	2021-02-03	Angola	Africa	47	1377.66	1248	0.985754	41196130
SRR14069506	PRJNA717113	AMPLICON	SAMN18479047	SRX10443903	K009753	Illumina MiniSeq	PAIRED	RT-PCR	VIRAL RNA	Severe acute respiratory syndrome coronavirus 2	Homo sapiens	ILLUMINA	2021-02-03	Angola	Africa	79	165.804	28	0.372471	4958032
SRR14069507	PRJNA717113	AMPLICON	SAMN18479046	SRX10443902	K009751	Illumina MiniSeq	PAIRED	RT-PCR	VIRAL RNA	Severe acute respiratory syndrome coronavirus 2	Homo sapiens	ILLUMINA	2021-01-29	Angola	Africa	33	1517.58	1362	0.983012	45380048
SRR14069508	PRJNA717113	AMPLICON	SAMN18479045	SRX10443901	K009750	Illumina MiniSeq	PAIRED	RT-PCR	VIRAL RNA	Severe acute respiratory syndrome coronavirus 2	Homo sapiens	ILLUMINA	2021-01-29	Angola	Africa	33	1619.69	1475	0.983146	48433584
SRR14069509	PRJNA717113	AMPLICON	SAMN18479044	SRX10443900	K009749	Illumina MiniSeq	PAIRED	RT-PCR	VIRAL RNA	Severe acute respiratory syndrome coronavirus 2	Homo sapiens	ILLUMINA	2021-01-29	Angola	Africa	114	1723.93	1245	0.876133	51550708
SRR14069510	PRJNA717113	AMPLICON	SAMN18479043	SRX10443899	K009748	Illumina MiniSeq	PAIRED	RT-PCR	VIRAL RNA	Severe acute respiratory syndrome coronavirus 2	Homo sapiens	ILLUMINA	2021-02-01	Angola	Africa	38	765.531	728	0.961208	22891663
SRR14069511	PRJNA717113	AMPLICON	SAMN18479042	SRX10443898	K009747	Illumina MiniSeq	PAIRED	RT-PCR	VIRAL RNA	Severe acute respiratory syndrome coronavirus 2	Homo sapiens	ILLUMINA	2021-01-31	Angola	Africa	32	854.119	1	0.36187	25540722
SRR14069512	PRJNA717113	AMPLICON	SAMN18478988	SRX10443897	K009689	Illumina MiniSeq	PAIRED	RT-PCR	VIRAL RNA	Severe acute respiratory syndrome coronavirus 2	Homo sapiens	ILLUMINA	2021-01-12	Angola	Africa	39	2452.37	2353	0.975186	73333246
SRR14069513	PRJNA717113	AMPLICON	SAMN18479041	SRX10443896	K009745	Illumina MiniSeq	PAIRED	RT-PCR	VIRAL RNA	Severe acute respiratory syndrome coronavirus 2	Homo sapiens	ILLUMINA	2021-01-28	Angola	Africa	32	2577.7	2314	0.986824	77081022
SRR14069514	PRJNA717113	AMPLICON	SAMN18479040	SRX10443895	K009744	Illumina MiniSeq	PAIRED	RT-PCR	VIRAL RNA	Severe acute respiratory syndrome coronavirus 2	Homo sapiens	ILLUMINA	2021-01-30	Angola	Africa	45	1689.48	1501	0.98455	50520588
SRR14069515	PRJNA717113	AMPLICON	SAMN18479039	SRX10443894	K009743	Illumina MiniSeq	PAIRED	RT-PCR	VIRAL RNA	Severe acute respiratory syndrome coronavirus 2	Homo sapiens	ILLUMINA	2021-01-29	Angola	Africa	41	1844.26	1760	0.982778	55148853
SRR14069516	PRJNA717113	AMPLICON	SAMN18479038	SRX10443893	K009742	Illumina MiniSeq	PAIRED	RT-PCR	VIRAL RNA	Severe acute respiratory syndrome coronavirus 2	Homo sapiens	ILLUMINA	2021-01-29	Angola	Africa	41	1042.44	0	0.294118	31172141
SRR14069517	PRJNA717113	AMPLICON	SAMN18479037	SRX10443892	K009741	Illumina MiniSeq	PAIRED	RT-PCR	VIRAL RNA	Severe acute respiratory syndrome coronavirus 2	Homo sapiens	ILLUMINA	2021-01-29	Angola	Africa	133	2177.36	1560	0.884995	65109566
SRR14069518	PRJNA717113	AMPLICON	SAMN18479036	SRX10443891	K009740	Illumina MiniSeq	PAIRED	RT-PCR	VIRAL RNA	Severe acute respiratory syndrome coronavirus 2	Homo sapiens	ILLUMINA	2021-01-28	Angola	Africa	67	2117.24	1977	0.976992	63311826
SRR14069519	PRJNA717113	AMPLICON	SAMN18479035	SRX10443890	K009739	Illumina MiniSeq	PAIRED	RT-PCR	VIRAL RNA	Severe acute respiratory syndrome coronavirus 2	Homo sapiens	ILLUMINA	2021-01-28	Angola	Africa	35	2985.55	2846	0.985553	89276993
SRR14069520	PRJNA717113	AMPLICON	SAMN18479034	SRX10443889	K009738	Illumina MiniSeq	PAIRED	RT-PCR	VIRAL RNA	Severe acute respiratory syndrome coronavirus 2	Homo sapiens	ILLUMINA	2021-01-28	Angola	Africa	26	635.752	0	0.21436	19010885
SRR14069521	PRJNA717113	AMPLICON	SAMN18479033	SRX10443888	K009737	Illumina MiniSeq	PAIRED	RT-PCR	VIRAL RNA	Severe acute respiratory syndrome coronavirus 2	Homo sapiens	ILLUMINA	2021-01-28	Angola	Africa	26	398.915	0	0.240076	11928752
SRR14069522	PRJNA717113	AMPLICON	SAMN18479032	SRX10443887	K009736	Illumina MiniSeq	PAIRED	RT-PCR	VIRAL RNA	Severe acute respiratory syndrome coronavirus 2	Homo sapiens	ILLUMINA	2021-01-28	Angola	Africa	27	461.368	0	0.181754	13796278
SRR14069523	PRJNA717113	AMPLICON	SAMN18478987	SRX10443886	K009688	Illumina MiniSeq	PAIRED	RT-PCR	VIRAL RNA	Severe acute respiratory syndrome coronavirus 2	Homo sapiens	ILLUMINA	2021-01-14	Angola	Africa	169	1586.91	578	0.713808	47453414
SRR14069524	PRJNA717113	AMPLICON	SAMN18479031	SRX10443885	K009735	Illumina MiniSeq	PAIRED	RT-PCR	VIRAL RNA	Severe acute respiratory syndrome coronavirus 2	Homo sapiens	ILLUMINA	2021-01-28	Angola	Africa	55	849.897	3	0.38451	25414470
SRR14069525	PRJNA717113	AMPLICON	SAMN18479030	SRX10443884	K009734	Illumina MiniSeq	PAIRED	RT-PCR	VIRAL RNA	Severe acute respiratory syndrome coronavirus 2	Homo sapiens	ILLUMINA	2021-01-27	Angola	Africa	39	1238.79	1	0.319165	37043581
SRR14069526	PRJNA717113	AMPLICON	SAMN18479029	SRX10443883	K009733	Illumina MiniSeq	PAIRED	RT-PCR	VIRAL RNA	Severe acute respiratory syndrome coronavirus 2	Homo sapiens	ILLUMINA	2021-01-27	Angola	Africa	84	34.5244	18	0.0869812	1032384
SRR14069527	PRJNA717113	AMPLICON	SAMN18479028	SRX10443882	K009732	Illumina MiniSeq	PAIRED	RT-PCR	VIRAL RNA	Severe acute respiratory syndrome coronavirus 2	Homo sapiens	ILLUMINA	2021-01-26	Angola	Africa	42	910.453	0	0.279403	27225282
SRR14069528	PRJNA717113	AMPLICON	SAMN18479027	SRX10443881	K009731	Illumina MiniSeq	PAIRED	RT-PCR	VIRAL RNA	Severe acute respiratory syndrome coronavirus 2	Homo sapiens	ILLUMINA	2021-01-27	Angola	Africa	96	2067.39	1032	0.839213	61821053
SRR14069529	PRJNA717113	AMPLICON	SAMN18479026	SRX10443880	K009730	Illumina MiniSeq	PAIRED	RT-PCR	VIRAL RNA	Severe acute respiratory syndrome coronavirus 2	Homo sapiens	ILLUMINA	2021-01-27	Angola	Africa	28	1072.46	0	0.259038	32069640
SRR14069530	PRJNA717113	AMPLICON	SAMN18479025	SRX10443879	K009729	Illumina MiniSeq	PAIRED	RT-PCR	VIRAL RNA	Severe acute respiratory syndrome coronavirus 2	Homo sapiens	ILLUMINA	2021-01-27	Angola	Africa	69	714.658	2	0.207638	21370417
SRR14069531	PRJNA717113	AMPLICON	SAMN18479024	SRX10443878	K009728	Illumina MiniSeq	PAIRED	RT-PCR	VIRAL RNA	Severe acute respiratory syndrome coronavirus 2	Homo sapiens	ILLUMINA	2021-01-27	Angola	Africa	42	2244.25	2116	0.978765	67109832
SRR14069532	PRJNA717113	AMPLICON	SAMN18479023	SRX10443877	K009727	Illumina MiniSeq	PAIRED	RT-PCR	VIRAL RNA	Severe acute respiratory syndrome coronavirus 2	Homo sapiens	ILLUMINA	2021-01-25	Angola	Africa	45	601.281	1	0.210012	17980098
SRR14069533	PRJNA717113	AMPLICON	SAMN18479022	SRX10443876	K009726	Illumina MiniSeq	PAIRED	RT-PCR	VIRAL RNA	Severe acute respiratory syndrome coronavirus 2	Homo sapiens	ILLUMINA	2021-01-26	Angola	Africa	40	2287.85	2145	0.958934	68413708
SRR14069534	PRJNA717113	AMPLICON	SAMN18478986	SRX10443875	K009687	Illumina MiniSeq	PAIRED	RT-PCR	VIRAL RNA	Severe acute respiratory syndrome coronavirus 2	Homo sapiens	ILLUMINA	2021-01-14	Angola	Africa	169	1526.54	260	0.595057	45648096
SRR14069535	PRJNA717113	AMPLICON	SAMN18479021	SRX10443874	K009725	Illumina MiniSeq	PAIRED	RT-PCR	VIRAL RNA	Severe acute respiratory syndrome coronavirus 2	Homo sapiens	ILLUMINA	2021-01-25	Angola	Africa	49	700.963	1	0.187072	20960907
SRR14069536	PRJNA717113	AMPLICON	SAMN18479020	SRX10443873	K009724	Illumina MiniSeq	PAIRED	RT-PCR	VIRAL RNA	Severe acute respiratory syndrome coronavirus 2	Homo sapiens	ILLUMINA	2021-01-21	Angola	Africa	45	2053.09	1763	0.922382	61393551
SRR14069537	PRJNA717113	AMPLICON	SAMN18479019	SRX10443872	K009723	Illumina MiniSeq	PAIRED	RT-PCR	VIRAL RNA	Severe acute respiratory syndrome coronavirus 2	Homo sapiens	ILLUMINA	2021-01-20	Angola	Africa	35	2040.1	1898	0.978163	61005204
SRR14069538	PRJNA717113	AMPLICON	SAMN18479018	SRX10443871	K009722	Illumina MiniSeq	PAIRED	RT-PCR	VIRAL RNA	Severe acute respiratory syndrome coronavirus 2	Homo sapiens	ILLUMINA	2021-01-20	Angola	Africa	35	2837.05	2684	0.984951	84836218
SRR14069539	PRJNA717113	AMPLICON	SAMN18479017	SRX10443870	K009721	Illumina MiniSeq	PAIRED	RT-PCR	VIRAL RNA	Severe acute respiratory syndrome coronavirus 2	Homo sapiens	ILLUMINA	2021-01-20	Angola	Africa	44	393.064	1	0.200415	11753796
SRR14069540	PRJNA717113	AMPLICON	SAMN18479016	SRX10443869	K009720	Illumina MiniSeq	PAIRED	RT-PCR	VIRAL RNA	Severe acute respiratory syndrome coronavirus 2	Homo sapiens	ILLUMINA	2021-01-24	Angola	Africa	64	565.53	3	0.261312	16911033
SRR14069541	PRJNA717113	AMPLICON	SAMN18479015	SRX10443868	K009719	Illumina MiniSeq	PAIRED	RT-PCR	VIRAL RNA	Severe acute respiratory syndrome coronavirus 2	Homo sapiens	ILLUMINA	2021-01-24	Angola	Africa	53	640.135	2	0.212086	19141944
SRR14069542	PRJNA717113	AMPLICON	SAMN18479014	SRX10443867	K009718	Illumina MiniSeq	PAIRED	RT-PCR	VIRAL RNA	Severe acute respiratory syndrome coronavirus 2	Homo sapiens	ILLUMINA	2021-01-24	Angola	Africa	64	514.98	2	0.217202	15399461
SRR14069543	PRJNA717113	AMPLICON	SAMN18479013	SRX10443866	K009717	Illumina MiniSeq	PAIRED	RT-PCR	VIRAL RNA	Severe acute respiratory syndrome coronavirus 2	Homo sapiens	ILLUMINA	2021-01-24	Angola	Africa	30	2093.21	2002	0.985754	62593246
SRR14069544	PRJNA717113	AMPLICON	SAMN18479012	SRX10443865	K009716	Illumina MiniSeq	PAIRED	RT-PCR	VIRAL RNA	Severe acute respiratory syndrome coronavirus 2	Homo sapiens	ILLUMINA	2021-01-23	Angola	Africa	29	2155.78	2052	0.977093	64464234
SRR14069545	PRJNA717113	AMPLICON	SAMN18478985	SRX10443864	K009685	Illumina MiniSeq	PAIRED	RT-PCR	VIRAL RNA	Severe acute respiratory syndrome coronavirus 2	Homo sapiens	ILLUMINA	2021-01-14	Angola	Africa	48	1841.33	1557	0.928168	55061291
SRR14069546	PRJNA717113	AMPLICON	SAMN18479011	SRX10443863	K009715	Illumina MiniSeq	PAIRED	RT-PCR	VIRAL RNA	Severe acute respiratory syndrome coronavirus 2	Homo sapiens	ILLUMINA	2021-01-23	Angola	Africa	34	1414.72	1345	0.972076	42304307
SRR14069547	PRJNA717113	AMPLICON	SAMN18479010	SRX10443862	K009714	Illumina MiniSeq	PAIRED	RT-PCR	VIRAL RNA	Severe acute respiratory syndrome coronavirus 2	Homo sapiens	ILLUMINA	2021-01-23	Angola	Africa	62	163.826	1	0.179246	4898897
SRR14069548	PRJNA717113	AMPLICON	SAMN18479009	SRX10443861	K009713	Illumina MiniSeq	PAIRED	RT-PCR	VIRAL RNA	Severe acute respiratory syndrome coronavirus 2	Homo sapiens	ILLUMINA	2021-01-21	Angola	Africa	34	2955.65	2900	0.968063	88382745
SRR14069549	PRJNA717113	AMPLICON	SAMN18479008	SRX10443860	K009712	Illumina MiniSeq	PAIRED	RT-PCR	VIRAL RNA	Severe acute respiratory syndrome coronavirus 2	Homo sapiens	ILLUMINA	2021-01-19	Angola	Africa	35	1801.91	1692	0.967629	53882441
SRR14069550	PRJNA717113	AMPLICON	SAMN18479007	SRX10443859	K009711	Illumina MiniSeq	PAIRED	RT-PCR	VIRAL RNA	Severe acute respiratory syndrome coronavirus 2	Homo sapiens	ILLUMINA	2021-01-19	Angola	Africa	39	1954.16	1936	0.905729	58435332
SRR14069551	PRJNA717113	AMPLICON	SAMN18479006	SRX10443858	K009710	Illumina MiniSeq	PAIRED	RT-PCR	VIRAL RNA	Severe acute respiratory syndrome coronavirus 2	Homo sapiens	ILLUMINA	2021-01-17	Angola	Africa	21	2263.91	2161	0.984416	67697827
SRR14069552	PRJNA717113	AMPLICON	SAMN18479005	SRX10443857	K009707	Illumina MiniSeq	PAIRED	RT-PCR	VIRAL RNA	Severe acute respiratory syndrome coronavirus 2	Homo sapiens	ILLUMINA	2020-06-26	Angola	Africa	72	984.453	6	0.355249	29438105
SRR14069553	PRJNA717113	AMPLICON	SAMN18479004	SRX10443856	K009705	Illumina MiniSeq	PAIRED	RT-PCR	VIRAL RNA	Severe acute respiratory syndrome coronavirus 2	Homo sapiens	ILLUMINA	2020-06-26	Angola	Africa	28	2032.54	1921	0.978296	60779084
SRR14069554	PRJNA717113	AMPLICON	SAMN18479003	SRX10443855	K009704	Illumina MiniSeq	PAIRED	RT-PCR	VIRAL RNA	Severe acute respiratory syndrome coronavirus 2	Homo sapiens	ILLUMINA	2020-06-26	Angola	Africa	56	281.324	2	0.219242	8412431
SRR14069555	PRJNA717113	AMPLICON	SAMN18479002	SRX10443854	K009703	Illumina MiniSeq	PAIRED	RT-PCR	VIRAL RNA	Severe acute respiratory syndrome coronavirus 2	Homo sapiens	ILLUMINA	2021-01-13	Angola	Africa	32	1495.94	1392	0.967194	44733098
SRR14069556	PRJNA717113	AMPLICON	SAMN18478984	SRX10443853	K009684	Illumina MiniSeq	PAIRED	RT-PCR	VIRAL RNA	Severe acute respiratory syndrome coronavirus 2	Homo sapiens	ILLUMINA	2021-01-15	Angola	Africa	79	1465.21	761	0.84219	43814181
SRR14069557	PRJNA717113	AMPLICON	SAMN18479001	SRX10443852	K009702	Illumina MiniSeq	PAIRED	RT-PCR	VIRAL RNA	Severe acute respiratory syndrome coronavirus 2	Homo sapiens	ILLUMINA	2021-01-09	Angola	Africa	56	1708.23	1346	0.925426	51081331
SRR14069558	PRJNA717113	AMPLICON	SAMN18479000	SRX10443851	K009701	Illumina MiniSeq	PAIRED	RT-PCR	VIRAL RNA	Severe acute respiratory syndrome coronavirus 2	Homo sapiens	ILLUMINA	2021-01-09	Angola	Africa	32	2548.93	2447	0.986557	76220512
SRR14069559	PRJNA717113	AMPLICON	SAMN18478999	SRX10443850	K009700	Illumina MiniSeq	PAIRED	RT-PCR	VIRAL RNA	Severe acute respiratory syndrome coronavirus 2	Homo sapiens	ILLUMINA	2021-01-09	Angola	Africa	39	1931.28	1771	0.926696	57751113
SRR14069560	PRJNA717113	AMPLICON	SAMN18478998	SRX10443849	K009699	Illumina MiniSeq	PAIRED	RT-PCR	VIRAL RNA	Severe acute respiratory syndrome coronavirus 2	Homo sapiens	ILLUMINA	2021-01-13	Angola	Africa	173	1307.39	3	0.36294	39094895
SRR14069561	PRJNA717113	AMPLICON	SAMN18478997	SRX10443848	K009698	Illumina MiniSeq	PAIRED	RT-PCR	VIRAL RNA	Severe acute respiratory syndrome coronavirus 2	Homo sapiens	ILLUMINA	2021-01-12	Angola	Africa	39	2284.14	2308	0.969167	68302591
SRR14069562	PRJNA717113	AMPLICON	SAMN18478996	SRX10443847	K009697	Illumina MiniSeq	PAIRED	RT-PCR	VIRAL RNA	Severe acute respiratory syndrome coronavirus 2	Homo sapiens	ILLUMINA	2021-01-12	Angola	Africa	30	2059.59	1915	0.982042	61588026
SRR14069563	PRJNA717113	AMPLICON	SAMN18478995	SRX10443846	K009696	Illumina MiniSeq	PAIRED	RT-PCR	VIRAL RNA	Severe acute respiratory syndrome coronavirus 2	Homo sapiens	ILLUMINA	2021-01-12	Angola	Africa	32	2296.6	2202	0.984684	68675163
SRR14069564	PRJNA717113	AMPLICON	SAMN18478994	SRX10443845	K009695	Illumina MiniSeq	PAIRED	RT-PCR	VIRAL RNA	Severe acute respiratory syndrome coronavirus 2	Homo sapiens	ILLUMINA	2021-01-14	Angola	Africa	34	2403.67	2312	0.970839	71876968
SRR14069565	PRJNA717113	AMPLICON	SAMN18479093	SRX10443844	K009706	Illumina MiniSeq	PAIRED	RT-PCR	VIRAL RNA	Severe acute respiratory syndrome coronavirus 2	Homo sapiens	ILLUMINA	2020-12-11	Angola	Africa	30	1340.64	1281	0.978597	40089015
SRR14069566	PRJNA717113	AMPLICON	SAMN18479092	SRX10443843	K009800	Illumina MiniSeq	PAIRED	RT-PCR	VIRAL RNA	Severe acute respiratory syndrome coronavirus 2	Homo sapiens	ILLUMINA	2020-12-11	Angola	Africa	56	1259.88	4	0.354647	37674282
SRR14069567	PRJNA717113	AMPLICON	SAMN18478993	SRX10443842	K009694	Illumina MiniSeq	PAIRED	RT-PCR	VIRAL RNA	Severe acute respiratory syndrome coronavirus 2	Homo sapiens	ILLUMINA	2021-01-16	Angola	Africa	39	2005.29	1920	0.973347	59964130
SRR14069568	PRJNA717113	AMPLICON	SAMN18479091	SRX10443841	K009709	Illumina MiniSeq	PAIRED	RT-PCR	VIRAL RNA	Severe acute respiratory syndrome coronavirus 2	Homo sapiens	ILLUMINA	2020-06-27	Angola	Africa	36	3224.91	3166	0.98445	96434525
SRR14069569	PRJNA717113	AMPLICON	SAMN18479090	SRX10443840	K009799	Illumina MiniSeq	PAIRED	RT-PCR	VIRAL RNA	Severe acute respiratory syndrome coronavirus 2	Homo sapiens	ILLUMINA	2021-02-17	Angola	Africa	81	1829.62	187	0.53396	54711227
SRR14069570	PRJNA717113	AMPLICON	SAMN18479089	SRX10443839	K009798	Illumina MiniSeq	PAIRED	RT-PCR	VIRAL RNA	Severe acute respiratory syndrome coronavirus 2	Homo sapiens	ILLUMINA	2021-02-17	Angola	Africa	41	2908.96	2870	0.966258	86986765
SRR14069571	PRJNA717113	AMPLICON	SAMN18479088	SRX10443838	K009797	Illumina MiniSeq	PAIRED	RT-PCR	VIRAL RNA	Severe acute respiratory syndrome coronavirus 2	Homo sapiens	ILLUMINA	2021-02-17	Angola	Africa	70	2352.26	1791	0.837408	70339604
SRR14069572	PRJNA717113	AMPLICON	SAMN18479087	SRX10443837	K009796	Illumina MiniSeq	PAIRED	RT-PCR	VIRAL RNA	Severe acute respiratory syndrome coronavirus 2	Homo sapiens	ILLUMINA	2021-02-17	Angola	Africa	40	2624.19	2553	0.966358	78471139
SRR14069573	PRJNA717113	AMPLICON	SAMN18479086	SRX10443836	K009795	Illumina MiniSeq	PAIRED	RT-PCR	VIRAL RNA	Severe acute respiratory syndrome coronavirus 2	Homo sapiens	ILLUMINA	2021-02-17	Angola	Africa	90	2034.23	570	0.683711	60829596
SRR14069574	PRJNA717113	AMPLICON	SAMN18479085	SRX10443835	K009794	Illumina MiniSeq	PAIRED	RT-PCR	VIRAL RNA	Severe acute respiratory syndrome coronavirus 2	Homo sapiens	ILLUMINA	2021-02-17	Angola	Africa	39	3426.99	3411	0.959502	102477243
SRR14069575	PRJNA717113	AMPLICON	SAMN18479084	SRX10443834	K009793	Illumina MiniSeq	PAIRED	RT-PCR	VIRAL RNA	Severe acute respiratory syndrome coronavirus 2	Homo sapiens	ILLUMINA	2021-02-17	Angola	Africa	54	2797.83	2764	0.986289	83663377
SRR14069576	PRJNA717113	AMPLICON	SAMN18479083	SRX10443833	K009792	Illumina MiniSeq	PAIRED	RT-PCR	VIRAL RNA	Severe acute respiratory syndrome coronavirus 2	Homo sapiens	ILLUMINA	2021-02-13	Angola	Africa	48	3728.48	3667	0.986256	111492820
SRR14069577	PRJNA717113	AMPLICON	SAMN18479082	SRX10443832	K009791	Illumina MiniSeq	PAIRED	RT-PCR	VIRAL RNA	Severe acute respiratory syndrome coronavirus 2	Homo sapiens	ILLUMINA	2021-02-13	Angola	Africa	48	2779.06	2728	0.986289	83102141
SRR14069578	PRJNA717113	AMPLICON	SAMN18478992	SRX10443831	K009693	Illumina MiniSeq	PAIRED	RT-PCR	VIRAL RNA	Severe acute respiratory syndrome coronavirus 2	Homo sapiens	ILLUMINA	2021-01-15	Angola	Africa	109	2497.9	1969	0.876969	74694676
SRR14069579	PRJNA717113	AMPLICON	SAMN18478983	SRX10443830	K009683	Illumina MiniSeq	PAIRED	RT-PCR	VIRAL RNA	Severe acute respiratory syndrome coronavirus 2	Homo sapiens	ILLUMINA	2021-01-15	Angola	Africa	40	2551.92	2375	0.986055	76310131
SRR14069580	PRJNA717113	AMPLICON	SAMN18478982	SRX10443829	K009682	Illumina MiniSeq	PAIRED	RT-PCR	VIRAL RNA	Severe acute respiratory syndrome coronavirus 2	Homo sapiens	ILLUMINA	2021-01-15	Angola	Africa	45	2109.44	2019	0.986088	63078485
SRR14071869	PRJNA639066	AMPLICON	SAMN18492592	SRX10446247	TX-DSHS-4283	Illumina MiSeq	PAIRED	PCR	VIRAL RNA	Severe acute respiratory syndrome coronavirus 2	Homo sapiens	ILLUMINA	2021-03-04	United States	North America	76	114.188	114	0.623182	3414568
SRR14071870	PRJNA639066	AMPLICON	SAMN18492591	SRX10446246	TX-DSHS-4282	Illumina MiSeq	PAIRED	PCR	VIRAL RNA	Severe acute respiratory syndrome coronavirus 2	Homo sapiens	ILLUMINA	2021-03-05	United States	North America	108	74.7077	72	0.221148	2233984
SRR14071871	PRJNA639066	AMPLICON	SAMN18492582	SRX10446245	TX-DSHS-4273	Illumina MiSeq	PAIRED	PCR	VIRAL RNA	Severe acute respiratory syndrome coronavirus 2	Homo sapiens	ILLUMINA	2021-03-01	United States	North America	85	112.702	111	0.614019	3370114
SRR14071872	PRJNA639066	AMPLICON	SAMN18492581	SRX10446244	TX-DSHS-4272	Illumina MiSeq	PAIRED	PCR	VIRAL RNA	Severe acute respiratory syndrome coronavirus 2	Homo sapiens	ILLUMINA	2021-03-05	United States	North America	85	132.325	134	0.700565	3956918
SRR14071873	PRJNA639066	AMPLICON	SAMN18492674	SRX10446243	TX-DSHS-4367	Illumina MiSeq	PAIRED	PCR	VIRAL RNA	Severe acute respiratory syndrome coronavirus 2	Homo sapiens	ILLUMINA	2021-02-23	United States	North America	52	148.026	146	0.749724	4426419
SRR14071874	PRJNA639066	AMPLICON	SAMN18492673	SRX10446242	TX-DSHS-4366	Illumina MiSeq	PAIRED	PCR	VIRAL RNA	Severe acute respiratory syndrome coronavirus 2	Homo sapiens	ILLUMINA	2021-03-03	United States	North America	54	108.457	105	0.539478	3243189
SRR14071875	PRJNA639066	AMPLICON	SAMN18492672	SRX10446241	TX-DSHS-4365	Illumina MiSeq	PAIRED	PCR	VIRAL RNA	Severe acute respiratory syndrome coronavirus 2	Homo sapiens	ILLUMINA	2021-03-03	United States	North America	75	142.31	135	0.626158	4255483
SRR14071876	PRJNA639066	AMPLICON	SAMN18492671	SRX10446240	TX-DSHS-4364	Illumina MiSeq	PAIRED	PCR	VIRAL RNA	Severe acute respiratory syndrome coronavirus 2	Homo sapiens	ILLUMINA	2021-03-04	United States	North America	36	160.528	165	0.800221	4800278
SRR14071877	PRJNA639066	AMPLICON	SAMN18492590	SRX10446239	TX-DSHS-4281	Illumina MiSeq	PAIRED	PCR	VIRAL RNA	Severe acute respiratory syndrome coronavirus 2	Homo sapiens	ILLUMINA	2021-03-02	United States	North America	101	100.414	97	0.477477	3002674
SRR14071878	PRJNA639066	AMPLICON	SAMN18492670	SRX10446238	TX-DSHS-4363	Illumina MiSeq	PAIRED	PCR	VIRAL RNA	Severe acute respiratory syndrome coronavirus 2	Homo sapiens	ILLUMINA	2021-03-03	United States	North America	48	152.187	152	0.756279	4550849
SRR14071879	PRJNA639066	AMPLICON	SAMN18492669	SRX10446237	TX-DSHS-4362	Illumina MiSeq	PAIRED	PCR	VIRAL RNA	Severe acute respiratory syndrome coronavirus 2	Homo sapiens	ILLUMINA	2021-03-03	United States	North America	58	146.04	118	0.58469	4367040
SRR14071880	PRJNA639066	AMPLICON	SAMN18492668	SRX10446236	TX-DSHS-4361	Illumina MiSeq	PAIRED	PCR	VIRAL RNA	Severe acute respiratory syndrome coronavirus 2	Homo sapiens	ILLUMINA	2021-02-09	United States	North America	32	144.694	146	0.760124	4326780
SRR14071881	PRJNA639066	AMPLICON	SAMN18492667	SRX10446235	TX-DSHS-4360	Illumina MiSeq	PAIRED	PCR	VIRAL RNA	Severe acute respiratory syndrome coronavirus 2	Homo sapiens	ILLUMINA	2021-02-09	United States	North America	26	145.215	145	0.743036	4342355
SRR14071882	PRJNA639066	AMPLICON	SAMN18492666	SRX10446234	TX-DSHS-4359	Illumina MiSeq	PAIRED	PCR	VIRAL RNA	Severe acute respiratory syndrome coronavirus 2	Homo sapiens	ILLUMINA	2021-02-08	United States	North America	38	150.355	154	0.801826	4496067
SRR14071883	PRJNA639066	AMPLICON	SAMN18492665	SRX10446233	TX-DSHS-4358	Illumina MiSeq	PAIRED	PCR	VIRAL RNA	Severe acute respiratory syndrome coronavirus 2	Homo sapiens	ILLUMINA	2021-02-08	United States	North America	40	154.879	154	0.744006	4631355
SRR14071884	PRJNA639066	AMPLICON	SAMN18492664	SRX10446232	TX-DSHS-4357	Illumina MiSeq	PAIRED	PCR	VIRAL RNA	Severe acute respiratory syndrome coronavirus 2	Homo sapiens	ILLUMINA	2021-02-08	United States	North America	50	143.454	139	0.700665	4289716
SRR14071885	PRJNA639066	AMPLICON	SAMN18492663	SRX10446231	TX-DSHS-4355	Illumina MiSeq	PAIRED	PCR	VIRAL RNA	Severe acute respiratory syndrome coronavirus 2	Homo sapiens	ILLUMINA	2021-02-08	United States	North America	126	154.073	146	0.65475	4607256
SRR14071886	PRJNA639066	AMPLICON	SAMN18492662	SRX10446230	TX-DSHS-4354	Illumina MiSeq	PAIRED	PCR	VIRAL RNA	Severe acute respiratory syndrome coronavirus 2	Homo sapiens	ILLUMINA	2021-02-05	United States	North America	27	179.225	181	0.804234	5359367
SRR14071887	PRJNA639066	AMPLICON	SAMN18492661	SRX10446229	TX-DSHS-4353	Illumina MiSeq	PAIRED	PCR	VIRAL RNA	Severe acute respiratory syndrome coronavirus 2	Homo sapiens	ILLUMINA	2021-02-07	United States	North America	45	175.189	183	0.794636	5238675
SRR14071888	PRJNA639066	AMPLICON	SAMN18492589	SRX10446228	TX-DSHS-4280	Illumina MiSeq	PAIRED	PCR	VIRAL RNA	Severe acute respiratory syndrome coronavirus 2	Homo sapiens	ILLUMINA	2021-02-24	United States	North America	115	77.8202	78	0.262415	2327058
SRR14071889	PRJNA639066	AMPLICON	SAMN18492660	SRX10446227	TX-DSHS-4352	Illumina MiSeq	PAIRED	PCR	VIRAL RNA	Severe acute respiratory syndrome coronavirus 2	Homo sapiens	ILLUMINA	2021-02-03	United States	North America	44	113.126	115	0.642344	3382796
SRR14071890	PRJNA639066	AMPLICON	SAMN18492659	SRX10446226	TX-DSHS-4351	Illumina MiSeq	PAIRED	PCR	VIRAL RNA	Severe acute respiratory syndrome coronavirus 2	Homo sapiens	ILLUMINA	2021-02-03	United States	North America	91	100.278	98	0.492359	2998618
SRR14071891	PRJNA639066	AMPLICON	SAMN18492658	SRX10446225	TX-DSHS-4350	Illumina MiSeq	PAIRED	PCR	VIRAL RNA	Severe acute respiratory syndrome coronavirus 2	Homo sapiens	ILLUMINA	2021-02-04	United States	North America	47	129.064	129	0.623215	3859388
SRR14071892	PRJNA639066	AMPLICON	SAMN18492657	SRX10446224	TX-DSHS-4349	Illumina MiSeq	PAIRED	PCR	VIRAL RNA	Severe acute respiratory syndrome coronavirus 2	Homo sapiens	ILLUMINA	2021-02-03	United States	North America	61	136.359	137	0.712069	4077558
SRR14071893	PRJNA639066	AMPLICON	SAMN18492656	SRX10446223	TX-DSHS-4348	Illumina MiSeq	PAIRED	PCR	VIRAL RNA	Severe acute respiratory syndrome coronavirus 2	Homo sapiens	ILLUMINA	2021-02-03	United States	North America	65	153.466	158	0.794837	4589083
SRR14071894	PRJNA639066	AMPLICON	SAMN18492655	SRX10446222	TX-DSHS-4347	Illumina MiSeq	PAIRED	PCR	VIRAL RNA	Severe acute respiratory syndrome coronavirus 2	Homo sapiens	ILLUMINA	2021-02-02	United States	North America	97	165.172	170	0.714042	4939137
SRR14071895	PRJNA639066	AMPLICON	SAMN18492654	SRX10446221	TX-DSHS-4346	Illumina MiSeq	PAIRED	PCR	VIRAL RNA	Severe acute respiratory syndrome coronavirus 2	Homo sapiens	ILLUMINA	2021-02-03	United States	North America	130	150.137	148	0.707187	4489548
SRR14071896	PRJNA639066	AMPLICON	SAMN18492653	SRX10446220	TX-DSHS-4344	Illumina MiSeq	PAIRED	PCR	VIRAL RNA	Severe acute respiratory syndrome coronavirus 2	Homo sapiens	ILLUMINA	2021-02-03	United States	North America	73	150.638	147	0.685249	4504543
SRR14071897	PRJNA639066	AMPLICON	SAMN18492652	SRX10446219	TX-DSHS-4343	Illumina MiSeq	PAIRED	PCR	VIRAL RNA	Severe acute respiratory syndrome coronavirus 2	Homo sapiens	ILLUMINA	2021-02-02	United States	North America	62	139.587	136	0.683844	4174058
SRR14071898	PRJNA639066	AMPLICON	SAMN18492651	SRX10446218	TX-DSHS-4342	Illumina MiSeq	PAIRED	PCR	VIRAL RNA	Severe acute respiratory syndrome coronavirus 2	Homo sapiens	ILLUMINA	2021-02-02	United States	North America	50	119.947	120	0.65562	3586771
SRR14071899	PRJNA639066	AMPLICON	SAMN18492588	SRX10446217	TX-DSHS-4279	Illumina MiSeq	PAIRED	PCR	VIRAL RNA	Severe acute respiratory syndrome coronavirus 2	Homo sapiens	ILLUMINA	2021-03-03	United States	North America	50	172.924	177	0.869077	5170950
SRR14071900	PRJNA639066	AMPLICON	SAMN18492650	SRX10446216	TX-DSHS-4341	Illumina MiSeq	PAIRED	PCR	VIRAL RNA	Severe acute respiratory syndrome coronavirus 2	Homo sapiens	ILLUMINA	2021-02-02	United States	North America	55	162.205	163	0.70839	4850412
SRR14071901	PRJNA639066	AMPLICON	SAMN18492649	SRX10446215	TX-DSHS-4340	Illumina MiSeq	PAIRED	PCR	VIRAL RNA	Severe acute respiratory syndrome coronavirus 2	Homo sapiens	ILLUMINA	2021-02-02	United States	North America	50	158.258	165	0.80109	4732383
SRR14071902	PRJNA639066	AMPLICON	SAMN18492648	SRX10446214	TX-DSHS-4339	Illumina MiSeq	PAIRED	PCR	VIRAL RNA	Severe acute respiratory syndrome coronavirus 2	Homo sapiens	ILLUMINA	2021-02-02	United States	North America	43	165.376	168	0.819082	4945244
SRR14071903	PRJNA639066	AMPLICON	SAMN18492647	SRX10446213	TX-DSHS-4338	Illumina MiSeq	PAIRED	PCR	VIRAL RNA	Severe acute respiratory syndrome coronavirus 2	Homo sapiens	ILLUMINA	2021-02-02	United States	North America	66	138.051	139	0.715915	4128133
SRR14071904	PRJNA639066	AMPLICON	SAMN18492646	SRX10446212	TX-DSHS-4337	Illumina MiSeq	PAIRED	PCR	VIRAL RNA	Severe acute respiratory syndrome coronavirus 2	Homo sapiens	ILLUMINA	2021-02-02	United States	North America	55	135.891	135	0.730629	4063539
SRR14071905	PRJNA639066	AMPLICON	SAMN18492645	SRX10446211	TX-DSHS-4336	Illumina MiSeq	PAIRED	PCR	VIRAL RNA	Severe acute respiratory syndrome coronavirus 2	Homo sapiens	ILLUMINA	2021-01-29	United States	North America	73	163.791	168	0.685483	4897856
SRR14071906	PRJNA639066	AMPLICON	SAMN18492644	SRX10446210	TX-DSHS-4335	Illumina MiSeq	PAIRED	PCR	VIRAL RNA	Severe acute respiratory syndrome coronavirus 2	Homo sapiens	ILLUMINA	2021-02-01	United States	North America	61	123.479	118	0.598769	3692386
SRR14071907	PRJNA639066	AMPLICON	SAMN18492643	SRX10446209	TX-DSHS-4334	Illumina MiSeq	PAIRED	PCR	VIRAL RNA	Severe acute respiratory syndrome coronavirus 2	Homo sapiens	ILLUMINA	2021-02-01	United States	North America	64	137.247	136	0.686219	4104099
SRR14071908	PRJNA639066	AMPLICON	SAMN18492642	SRX10446208	TX-DSHS-4333	Illumina MiSeq	PAIRED	PCR	VIRAL RNA	Severe acute respiratory syndrome coronavirus 2	Homo sapiens	ILLUMINA	2021-01-30	United States	North America	179	167.193	129	0.560278	4999559
SRR14071909	PRJNA639066	AMPLICON	SAMN18492641	SRX10446207	TX-DSHS-4332	Illumina MiSeq	PAIRED	PCR	VIRAL RNA	Severe acute respiratory syndrome coronavirus 2	Homo sapiens	ILLUMINA	2021-01-31	United States	North America	27	188.58	191	0.79798	5639122
SRR14071910	PRJNA639066	AMPLICON	SAMN18492587	SRX10446206	TX-DSHS-4278	Illumina MiSeq	PAIRED	PCR	VIRAL RNA	Severe acute respiratory syndrome coronavirus 2	Homo sapiens	ILLUMINA	2021-03-05	United States	North America	63	175.56	172	0.780657	5249773
SRR14071911	PRJNA639066	AMPLICON	SAMN18492640	SRX10446205	TX-DSHS-4331	Illumina MiSeq	PAIRED	PCR	VIRAL RNA	Severe acute respiratory syndrome coronavirus 2	Homo sapiens	ILLUMINA	2021-01-28	United States	North America	50	156.023	159	0.760392	4665542
SRR14071912	PRJNA639066	AMPLICON	SAMN18492639	SRX10446204	TX-DSHS-4330	Illumina MiSeq	PAIRED	PCR	VIRAL RNA	Severe acute respiratory syndrome coronavirus 2	Homo sapiens	ILLUMINA	2021-01-28	United States	North America	51	173.152	171	0.778885	5177776
SRR14071913	PRJNA639066	AMPLICON	SAMN18492638	SRX10446203	TX-DSHS-4329	Illumina MiSeq	PAIRED	PCR	VIRAL RNA	Severe acute respiratory syndrome coronavirus 2	Homo sapiens	ILLUMINA	2021-01-28	United States	North America	53	165.305	168	0.753235	4943122
SRR14071914	PRJNA639066	AMPLICON	SAMN18492637	SRX10446202	TX-DSHS-4328	Illumina MiSeq	PAIRED	PCR	VIRAL RNA	Severe acute respiratory syndrome coronavirus 2	Homo sapiens	ILLUMINA	2021-01-28	United States	North America	45	155.089	153	0.747584	4637621
SRR14071915	PRJNA639066	AMPLICON	SAMN18492636	SRX10446201	TX-DSHS-4327	Illumina MiSeq	PAIRED	PCR	VIRAL RNA	Severe acute respiratory syndrome coronavirus 2	Homo sapiens	ILLUMINA	2021-01-26	United States	North America	130	86.0731	78	0.314651	2573843
SRR14071916	PRJNA639066	AMPLICON	SAMN18492635	SRX10446200	TX-DSHS-4326	Illumina MiSeq	PAIRED	PCR	VIRAL RNA	Severe acute respiratory syndrome coronavirus 2	Homo sapiens	ILLUMINA	2021-01-25	United States	North America	80	129.585	120	0.581313	3874992
SRR14071917	PRJNA639066	AMPLICON	SAMN18492634	SRX10446199	TX-DSHS-4325	Illumina MiSeq	PAIRED	PCR	VIRAL RNA	Severe acute respiratory syndrome coronavirus 2	Homo sapiens	ILLUMINA	2021-01-25	United States	North America	46	168.49	171	0.755008	5038347
SRR14071918	PRJNA639066	AMPLICON	SAMN18492633	SRX10446198	TX-DSHS-4324	Illumina MiSeq	PAIRED	PCR	VIRAL RNA	Severe acute respiratory syndrome coronavirus 2	Homo sapiens	ILLUMINA	2021-01-25	United States	North America	83	145.649	148	0.634585	4355354
SRR14071919	PRJNA639066	AMPLICON	SAMN18492632	SRX10446197	TX-DSHS-4323	Illumina MiSeq	PAIRED	PCR	VIRAL RNA	Severe acute respiratory syndrome coronavirus 2	Homo sapiens	ILLUMINA	2021-01-25	United States	North America	118	145.913	141	0.626927	4363236
SRR14071920	PRJNA639066	AMPLICON	SAMN18492631	SRX10446196	TX-DSHS-4322	Illumina MiSeq	PAIRED	PCR	VIRAL RNA	Severe acute respiratory syndrome coronavirus 2	Homo sapiens	ILLUMINA	2021-01-25	United States	North America	31	193.042	194	0.823897	5772527
SRR14071921	PRJNA639066	AMPLICON	SAMN18492586	SRX10446195	TX-DSHS-4277	Illumina MiSeq	PAIRED	PCR	VIRAL RNA	Severe acute respiratory syndrome coronavirus 2	Homo sapiens	ILLUMINA	2021-03-04	United States	North America	73	143.741	142	0.72073	4298284
SRR14071922	PRJNA639066	AMPLICON	SAMN18492630	SRX10446194	TX-DSHS-4321	Illumina MiSeq	PAIRED	PCR	VIRAL RNA	Severe acute respiratory syndrome coronavirus 2	Homo sapiens	ILLUMINA	2021-01-21	United States	North America	55	183.879	183	0.736615	5498536
SRR14071923	PRJNA639066	AMPLICON	SAMN18492629	SRX10446193	TX-DSHS-4320	Illumina MiSeq	PAIRED	PCR	VIRAL RNA	Severe acute respiratory syndrome coronavirus 2	Homo sapiens	ILLUMINA	2021-01-21	United States	North America	37	158.579	168	0.792663	4741981
SRR14071924	PRJNA639066	AMPLICON	SAMN18492628	SRX10446192	TX-DSHS-4319	Illumina MiSeq	PAIRED	PCR	VIRAL RNA	Severe acute respiratory syndrome coronavirus 2	Homo sapiens	ILLUMINA	2021-02-09	United States	North America	39	163.171	159	0.807377	4879296
SRR14071925	PRJNA639066	AMPLICON	SAMN18492627	SRX10446191	TX-DSHS-4318	Illumina MiSeq	PAIRED	PCR	VIRAL RNA	Severe acute respiratory syndrome coronavirus 2	Homo sapiens	ILLUMINA	2021-02-09	United States	North America	57	164.509	159	0.690666	4919309
SRR14071926	PRJNA639066	AMPLICON	SAMN18492626	SRX10446190	TX-DSHS-4317	Illumina MiSeq	PAIRED	PCR	VIRAL RNA	Severe acute respiratory syndrome coronavirus 2	Homo sapiens	ILLUMINA	2021-02-09	United States	North America	50	168.911	170	0.756346	5050939
SRR14071927	PRJNA639066	AMPLICON	SAMN18492625	SRX10446189	TX-DSHS-4316	Illumina MiSeq	PAIRED	PCR	VIRAL RNA	Severe acute respiratory syndrome coronavirus 2	Homo sapiens	ILLUMINA	2021-02-09	United States	North America	51	138.491	139	0.737217	4141295
SRR14071928	PRJNA639066	AMPLICON	SAMN18492624	SRX10446188	TX-DSHS-4315	Illumina MiSeq	PAIRED	PCR	VIRAL RNA	Severe acute respiratory syndrome coronavirus 2	Homo sapiens	ILLUMINA	2021-02-08	United States	North America	82	132.735	132	0.734241	3969182
SRR14071929	PRJNA639066	AMPLICON	SAMN18492623	SRX10446187	TX-DSHS-4314	Illumina MiSeq	PAIRED	PCR	VIRAL RNA	Severe acute respiratory syndrome coronavirus 2	Homo sapiens	ILLUMINA	2021-02-08	United States	North America	63	126.396	126	0.68254	3779629
SRR14071930	PRJNA639066	AMPLICON	SAMN18492622	SRX10446186	TX-DSHS-4313	Illumina MiSeq	PAIRED	PCR	VIRAL RNA	Severe acute respiratory syndrome coronavirus 2	Homo sapiens	ILLUMINA	2020-06-21	United States	North America	66	121.544	117	0.610474	3634535
SRR14071931	PRJNA639066	AMPLICON	SAMN18492621	SRX10446185	TX-DSHS-4312	Illumina MiSeq	PAIRED	PCR	VIRAL RNA	Severe acute respiratory syndrome coronavirus 2	Homo sapiens	ILLUMINA	2020-06-21	United States	North America	69	97.9636	93	0.457479	2929406
SRR14071932	PRJNA639066	AMPLICON	SAMN18492585	SRX10446184	TX-DSHS-4276	Illumina MiSeq	PAIRED	PCR	VIRAL RNA	Severe acute respiratory syndrome coronavirus 2	Homo sapiens	ILLUMINA	2021-03-04	United States	North America	117	121.917	118	0.651941	3645671
SRR14071933	PRJNA639066	AMPLICON	SAMN18492620	SRX10446183	TX-DSHS-4311	Illumina MiSeq	PAIRED	PCR	VIRAL RNA	Severe acute respiratory syndrome coronavirus 2	Homo sapiens	ILLUMINA	2020-06-21	United States	North America	40	215.124	214	0.864027	6432852
SRR14071934	PRJNA639066	AMPLICON	SAMN18492619	SRX10446182	TX-DSHS-4310	Illumina MiSeq	PAIRED	PCR	VIRAL RNA	Severe acute respiratory syndrome coronavirus 2	Homo sapiens	ILLUMINA	2020-06-21	United States	North America	35	146.412	146	0.737685	4378153
SRR14071935	PRJNA639066	AMPLICON	SAMN18492618	SRX10446181	TX-DSHS-4309	Illumina MiSeq	PAIRED	PCR	VIRAL RNA	Severe acute respiratory syndrome coronavirus 2	Homo sapiens	ILLUMINA	2020-06-21	United States	North America	47	140.229	137	0.668896	4193253
SRR14071936	PRJNA639066	AMPLICON	SAMN18492617	SRX10446180	TX-DSHS-4308	Illumina MiSeq	PAIRED	PCR	VIRAL RNA	Severe acute respiratory syndrome coronavirus 2	Homo sapiens	ILLUMINA	2020-06-21	United States	North America	42	129.192	128	0.699696	3863216
SRR14071937	PRJNA639066	AMPLICON	SAMN18492616	SRX10446179	TX-DSHS-4307	Illumina MiSeq	PAIRED	PCR	VIRAL RNA	Severe acute respiratory syndrome coronavirus 2	Homo sapiens	ILLUMINA	2020-06-21	United States	North America	49	117.918	116	0.622145	3526115
SRR14071938	PRJNA639066	AMPLICON	SAMN18492615	SRX10446178	TX-DSHS-4306	Illumina MiSeq	PAIRED	PCR	VIRAL RNA	Severe acute respiratory syndrome coronavirus 2	Homo sapiens	ILLUMINA	2020-06-21	United States	North America	52	112.704	113	0.61355	3370195
SRR14071939	PRJNA639066	AMPLICON	SAMN18492614	SRX10446177	TX-DSHS-4305	Illumina MiSeq	PAIRED	PCR	VIRAL RNA	Severe acute respiratory syndrome coronavirus 2	Homo sapiens	ILLUMINA	2020-06-20	United States	North America	57	98.407	100	0.502458	2942666
SRR14071940	PRJNA639066	AMPLICON	SAMN18492613	SRX10446176	TX-DSHS-4304	Illumina MiSeq	PAIRED	PCR	VIRAL RNA	Severe acute respiratory syndrome coronavirus 2	Homo sapiens	ILLUMINA	2020-06-20	United States	North America	48	110.839	110	0.577634	3314416
SRR14071941	PRJNA639066	AMPLICON	SAMN18492612	SRX10446175	TX-DSHS-4303	Illumina MiSeq	PAIRED	PCR	VIRAL RNA	Severe acute respiratory syndrome coronavirus 2	Homo sapiens	ILLUMINA	2020-06-19	United States	North America	42	147.955	149	0.757683	4424308
SRR14071942	PRJNA639066	AMPLICON	SAMN18492611	SRX10446174	TX-DSHS-4302	Illumina MiSeq	PAIRED	PCR	VIRAL RNA	Severe acute respiratory syndrome coronavirus 2	Homo sapiens	ILLUMINA	2020-06-19	United States	North America	39	136.602	138	0.722336	4084813
SRR14071943	PRJNA639066	AMPLICON	SAMN18492584	SRX10446173	TX-DSHS-4275	Illumina MiSeq	PAIRED	PCR	VIRAL RNA	Severe acute respiratory syndrome coronavirus 2	Homo sapiens	ILLUMINA	2021-03-03	United States	North America	100	126.871	123	0.639668	3793813
SRR14071944	PRJNA639066	AMPLICON	SAMN18492610	SRX10446172	TX-DSHS-4301	Illumina MiSeq	PAIRED	PCR	VIRAL RNA	Severe acute respiratory syndrome coronavirus 2	Homo sapiens	ILLUMINA	2020-06-18	United States	North America	50	149.53	144	0.755877	4471389
SRR14071945	PRJNA639066	AMPLICON	SAMN18492609	SRX10446171	TX-DSHS-4300	Illumina MiSeq	PAIRED	PCR	VIRAL RNA	Severe acute respiratory syndrome coronavirus 2	Homo sapiens	ILLUMINA	2020-06-18	United States	North America	37	142.01	144	0.738555	4246533
SRR14071946	PRJNA639066	AMPLICON	SAMN18492608	SRX10446170	TX-DSHS-4299	Illumina MiSeq	PAIRED	PCR	VIRAL RNA	Severe acute respiratory syndrome coronavirus 2	Homo sapiens	ILLUMINA	2020-06-18	United States	North America	45	150.078	149	0.758118	4487775
SRR14071947	PRJNA639066	AMPLICON	SAMN18492607	SRX10446169	TX-DSHS-4298	Illumina MiSeq	PAIRED	PCR	VIRAL RNA	Severe acute respiratory syndrome coronavirus 2	Homo sapiens	ILLUMINA	2020-06-18	United States	North America	59	124.011	116	0.611009	3708298
SRR14071948	PRJNA639066	AMPLICON	SAMN18492606	SRX10446168	TX-DSHS-4297	Illumina MiSeq	PAIRED	PCR	VIRAL RNA	Severe acute respiratory syndrome coronavirus 2	Homo sapiens	ILLUMINA	2020-06-18	United States	North America	36	124.864	120	0.655553	3733823
SRR14071949	PRJNA639066	AMPLICON	SAMN18492605	SRX10446167	TX-DSHS-4296	Illumina MiSeq	PAIRED	PCR	VIRAL RNA	Severe acute respiratory syndrome coronavirus 2	Homo sapiens	ILLUMINA	2020-06-18	United States	North America	76	117.482	111	0.576698	3513074
SRR14071950	PRJNA639066	AMPLICON	SAMN18492604	SRX10446166	TX-DSHS-4295	Illumina MiSeq	PAIRED	PCR	VIRAL RNA	Severe acute respiratory syndrome coronavirus 2	Homo sapiens	ILLUMINA	2020-06-09	United States	North America	24	187.95	190	0.881483	5620276
SRR14071951	PRJNA639066	AMPLICON	SAMN18492603	SRX10446165	TX-DSHS-4294	Illumina MiSeq	PAIRED	PCR	VIRAL RNA	Severe acute respiratory syndrome coronavirus 2	Homo sapiens	ILLUMINA	2020-06-09	United States	North America	22	175.298	179	0.852289	5241930
SRR14071952	PRJNA639066	AMPLICON	SAMN18492602	SRX10446164	TX-DSHS-4293	Illumina MiSeq	PAIRED	PCR	VIRAL RNA	Severe acute respiratory syndrome coronavirus 2	Homo sapiens	ILLUMINA	2020-06-09	United States	North America	33	148.377	147	0.747183	4436912
SRR14071953	PRJNA639066	AMPLICON	SAMN18492601	SRX10446163	TX-DSHS-4292	Illumina MiSeq	PAIRED	PCR	VIRAL RNA	Severe acute respiratory syndrome coronavirus 2	Homo sapiens	ILLUMINA	2020-06-09	United States	North America	29	158.018	156	0.775942	4725201
SRR14071954	PRJNA639066	AMPLICON	SAMN18492583	SRX10446162	TX-DSHS-4274	Illumina MiSeq	PAIRED	PCR	VIRAL RNA	Severe acute respiratory syndrome coronavirus 2	Homo sapiens	ILLUMINA	2021-03-03	United States	North America	152	88.8041	78	0.34321	2655509
SRR14071955	PRJNA639066	AMPLICON	SAMN18492600	SRX10446161	TX-DSHS-4291	Illumina MiSeq	PAIRED	PCR	VIRAL RNA	Severe acute respiratory syndrome coronavirus 2	Homo sapiens	ILLUMINA	2020-06-09	United States	North America	45	151.559	152	0.746313	4532055
SRR14071956	PRJNA639066	AMPLICON	SAMN18492599	SRX10446160	TX-DSHS-4290	Illumina MiSeq	PAIRED	PCR	VIRAL RNA	Severe acute respiratory syndrome coronavirus 2	Homo sapiens	ILLUMINA	2021-03-02	United States	North America	97	135.408	125	0.638364	4049104
SRR14071957	PRJNA639066	AMPLICON	SAMN18492598	SRX10446159	TX-DSHS-4289	Illumina MiSeq	PAIRED	PCR	VIRAL RNA	Severe acute respiratory syndrome coronavirus 2	Homo sapiens	ILLUMINA	2021-03-06	United States	North America	64	148.222	146	0.768184	4432285
SRR14071958	PRJNA639066	AMPLICON	SAMN18492597	SRX10446158	TX-DSHS-4288	Illumina MiSeq	PAIRED	PCR	VIRAL RNA	Severe acute respiratory syndrome coronavirus 2	Homo sapiens	ILLUMINA	2021-03-04	United States	North America	71	125.896	127	0.69779	3764676
SRR14071959	PRJNA639066	AMPLICON	SAMN18492596	SRX10446157	TX-DSHS-4287	Illumina MiSeq	PAIRED	PCR	VIRAL RNA	Severe acute respiratory syndrome coronavirus 2	Homo sapiens	ILLUMINA	2021-03-05	United States	North America	53	157.801	158	0.817008	4718729
SRR14071960	PRJNA639066	AMPLICON	SAMN18492595	SRX10446156	TX-DSHS-4286	Illumina MiSeq	PAIRED	PCR	VIRAL RNA	Severe acute respiratory syndrome coronavirus 2	Homo sapiens	ILLUMINA	2021-03-06	United States	North America	66	153.927	156	0.727686	4602885
SRR14071961	PRJNA639066	AMPLICON	SAMN18492594	SRX10446155	TX-DSHS-4285	Illumina MiSeq	PAIRED	PCR	VIRAL RNA	Severe acute respiratory syndrome coronavirus 2	Homo sapiens	ILLUMINA	2021-03-06	United States	North America	79	152.567	153	0.782095	4562219
SRR14071962	PRJNA639066	AMPLICON	SAMN18492593	SRX10446154	TX-DSHS-4284	Illumina MiSeq	PAIRED	PCR	VIRAL RNA	Severe acute respiratory syndrome coronavirus 2	Homo sapiens	ILLUMINA	2021-03-04	United States	North America	146	108.177	87	0.46196	3234806
SRR14084385	PRJNA707536	AMPLICON	SAMN18511567	SRX10458614	SD-SDPHL-0153	Illumina MiSeq	PAIRED	PCR	VIRAL RNA	Severe acute respiratory syndrome coronavirus 2	Homo sapiens	ILLUMINA	2021-02-26	United States	North America	32	938.468	947	0.961776	28062996
SRR14084386	PRJNA707536	AMPLICON	SAMN18511566	SRX10458613	SD-SDPHL-0152	Illumina MiSeq	PAIRED	PCR	VIRAL RNA	Severe acute respiratory syndrome coronavirus 2	Homo sapiens	ILLUMINA	2021-03-01	United States	North America	41	1035.05	1060	0.938568	30951228
SRR14084387	PRJNA707536	AMPLICON	SAMN18511557	SRX10458612	SD-SDPHL-0143	Illumina MiSeq	PAIRED	PCR	VIRAL RNA	Severe acute respiratory syndrome coronavirus 2	Homo sapiens	ILLUMINA	2021-02-23	United States	North America	49	1305.78	1145	0.88145	39046655
SRR14084388	PRJNA707536	AMPLICON	SAMN18511556	SRX10458611	SD-SDPHL-0141	Illumina MiSeq	PAIRED	PCR	VIRAL RNA	Severe acute respiratory syndrome coronavirus 2	Homo sapiens	ILLUMINA	2021-02-20	United States	North America	34	1223	1232	0.96094	36571392
SRR14084389	PRJNA707536	AMPLICON	SAMN18511565	SRX10458610	SD-SDPHL-0151	Illumina MiSeq	PAIRED	PCR	VIRAL RNA	Severe acute respiratory syndrome coronavirus 2	Homo sapiens	ILLUMINA	2021-03-01	United States	North America	39	1307.01	1302	0.972812	39083560
SRR14084390	PRJNA707536	AMPLICON	SAMN18511564	SRX10458609	SD-SDPHL-0150	Illumina MiSeq	PAIRED	PCR	VIRAL RNA	Severe acute respiratory syndrome coronavirus 2	Homo sapiens	ILLUMINA	2021-03-01	United States	North America	41	1503.33	1440	0.982778	44954123
SRR14084391	PRJNA707536	AMPLICON	SAMN18511563	SRX10458608	SD-SDPHL-0149	Illumina MiSeq	PAIRED	PCR	VIRAL RNA	Severe acute respiratory syndrome coronavirus 2	Homo sapiens	ILLUMINA	2021-03-01	United States	North America	43	1422.89	1347	0.905361	42548712
SRR14084392	PRJNA707536	AMPLICON	SAMN18511562	SRX10458607	SD-SDPHL-0148	Illumina MiSeq	PAIRED	PCR	VIRAL RNA	Severe acute respiratory syndrome coronavirus 2	Homo sapiens	ILLUMINA	2021-03-03	United States	North America	31	1051.43	1021	0.970505	31440764
SRR14084393	PRJNA707536	AMPLICON	SAMN18511561	SRX10458606	SD-SDPHL-0147	Illumina MiSeq	PAIRED	PCR	VIRAL RNA	Severe acute respiratory syndrome coronavirus 2	Homo sapiens	ILLUMINA	2021-03-03	United States	North America	36	1307.37	1302	0.949972	39094331
SRR14084394	PRJNA707536	AMPLICON	SAMN18511560	SRX10458605	SD-SDPHL-0146	Illumina MiSeq	PAIRED	PCR	VIRAL RNA	Severe acute respiratory syndrome coronavirus 2	Homo sapiens	ILLUMINA	2021-02-24	United States	North America	124	1243.71	873	0.837675	37190542
SRR14084395	PRJNA707536	AMPLICON	SAMN18511559	SRX10458604	SD-SDPHL-0145	Illumina MiSeq	PAIRED	PCR	VIRAL RNA	Severe acute respiratory syndrome coronavirus 2	Homo sapiens	ILLUMINA	2021-02-25	United States	North America	34	1124.95	1073	0.984617	33639254
SRR14084396	PRJNA707536	AMPLICON	SAMN18511584	SRX10458603	SD-SDPHL-0172	Illumina MiSeq	PAIRED	PCR	VIRAL RNA	Severe acute respiratory syndrome coronavirus 2	Homo sapiens	ILLUMINA	2021-03-03	United States	North America	34	1291.75	1284	0.96696	38627175
SRR14084397	PRJNA707536	AMPLICON	SAMN18511583	SRX10458602	SD-SDPHL-0171	Illumina MiSeq	PAIRED	PCR	VIRAL RNA	Severe acute respiratory syndrome coronavirus 2	Homo sapiens	ILLUMINA	2021-03-02	United States	North America	38	1297.31	1263	0.966893	38793556
SRR14084398	PRJNA707536	AMPLICON	SAMN18511582	SRX10458601	SD-SDPHL-0169	Illumina MiSeq	PAIRED	PCR	VIRAL RNA	Severe acute respiratory syndrome coronavirus 2	Homo sapiens	ILLUMINA	2021-03-04	United States	North America	63	1217.98	886	0.845768	36421247
SRR14084399	PRJNA707536	AMPLICON	SAMN18511581	SRX10458600	SD-SDPHL-0168	Illumina MiSeq	PAIRED	PCR	VIRAL RNA	Severe acute respiratory syndrome coronavirus 2	Homo sapiens	ILLUMINA	2021-03-08	United States	North America	52	1365.18	1386	0.967261	40823076
SRR14084400	PRJNA707536	AMPLICON	SAMN18511580	SRX10458599	SD-SDPHL-0166	Illumina MiSeq	PAIRED	PCR	VIRAL RNA	Severe acute respiratory syndrome coronavirus 2	Homo sapiens	ILLUMINA	2021-03-08	United States	North America	51	1117.7	1093	0.982477	33422585
SRR14084401	PRJNA707536	AMPLICON	SAMN18511579	SRX10458598	SD-SDPHL-0165	Illumina MiSeq	PAIRED	PCR	VIRAL RNA	Severe acute respiratory syndrome coronavirus 2	Homo sapiens	ILLUMINA	2021-03-11	United States	North America	74	1510.57	1176	0.88135	45170608
SRR14084402	PRJNA707536	AMPLICON	SAMN18511578	SRX10458597	SD-SDPHL-0164	Illumina MiSeq	PAIRED	PCR	VIRAL RNA	Severe acute respiratory syndrome coronavirus 2	Homo sapiens	ILLUMINA	2021-03-11	United States	North America	52	1608.91	1626	0.961208	48111272
SRR14084403	PRJNA707536	AMPLICON	SAMN18511577	SRX10458596	SD-SDPHL-0163	Illumina MiSeq	PAIRED	PCR	VIRAL RNA	Severe acute respiratory syndrome coronavirus 2	Homo sapiens	ILLUMINA	2021-03-05	United States	North America	61	1727.25	1654	0.926462	51650002
SRR14084404	PRJNA707536	AMPLICON	SAMN18511576	SRX10458595	SD-SDPHL-0162	Illumina MiSeq	PAIRED	PCR	VIRAL RNA	Severe acute respiratory syndrome coronavirus 2	Homo sapiens	ILLUMINA	2021-03-05	United States	North America	75	1273.4	1000	0.848276	38078425
SRR14084405	PRJNA707536	AMPLICON	SAMN18511558	SRX10458594	SD-SDPHL-0144	Illumina MiSeq	PAIRED	PCR	VIRAL RNA	Severe acute respiratory syndrome coronavirus 2	Homo sapiens	ILLUMINA	2021-02-24	United States	North America	33	1261.08	1214	0.977895	37710159
SRR14084406	PRJNA707536	AMPLICON	SAMN18511575	SRX10458593	SD-SDPHL-0161	Illumina MiSeq	PAIRED	PCR	VIRAL RNA	Severe acute respiratory syndrome coronavirus 2	Homo sapiens	ILLUMINA	2021-03-05	United States	North America	41	1483.16	1417	0.985119	44351067
SRR14084407	PRJNA707536	AMPLICON	SAMN18511574	SRX10458592	SD-SDPHL-0160	Illumina MiSeq	PAIRED	PCR	VIRAL RNA	Severe acute respiratory syndrome coronavirus 2	Homo sapiens	ILLUMINA	2021-03-05	United States	North America	46	1307.18	1312	0.96609	39088707
SRR14084408	PRJNA707536	AMPLICON	SAMN18511573	SRX10458591	SD-SDPHL-0159	Illumina MiSeq	PAIRED	PCR	VIRAL RNA	Severe acute respiratory syndrome coronavirus 2	Homo sapiens	ILLUMINA	2021-03-05	United States	North America	42	1533.64	1472	0.976257	45860410
SRR14084409	PRJNA707536	AMPLICON	SAMN18511572	SRX10458590	SD-SDPHL-0158	Illumina MiSeq	PAIRED	PCR	VIRAL RNA	Severe acute respiratory syndrome coronavirus 2	Homo sapiens	ILLUMINA	2021-03-01	United States	North America	41	1221.29	1236	0.973514	36520374
SRR14084410	PRJNA707536	AMPLICON	SAMN18511571	SRX10458589	SD-SDPHL-0157	Illumina MiSeq	PAIRED	PCR	VIRAL RNA	Severe acute respiratory syndrome coronavirus 2	Homo sapiens	ILLUMINA	2021-03-03	United States	North America	50	1036.74	1005	0.976892	31001512
SRR14084411	PRJNA707536	AMPLICON	SAMN18511570	SRX10458588	SD-SDPHL-0156	Illumina MiSeq	PAIRED	PCR	VIRAL RNA	Severe acute respiratory syndrome coronavirus 2	Homo sapiens	ILLUMINA	2021-03-01	United States	North America	44	1154.07	1159	0.957161	34510123
SRR14084412	PRJNA707536	AMPLICON	SAMN18511569	SRX10458587	SD-SDPHL-0155	Illumina MiSeq	PAIRED	PCR	VIRAL RNA	Severe acute respiratory syndrome coronavirus 2	Homo sapiens	ILLUMINA	2021-03-01	United States	North America	36	1212.88	1190	0.986055	36268734
SRR14084413	PRJNA707536	AMPLICON	SAMN18511568	SRX10458586	SD-SDPHL-0154	Illumina MiSeq	PAIRED	PCR	VIRAL RNA	Severe acute respiratory syndrome coronavirus 2	Homo sapiens	ILLUMINA	2021-03-01	United States	North America	43	1208.34	1214	0.963582	36132878
SRR14086882	PRJNA717974	AMPLICON	SAMN18520308	SRX10461074	MSHSPSP-RNP134	Illumina MiSeq	PAIRED	cDNA	VIRAL RNA	Severe acute respiratory syndrome coronavirus 2	Homo sapiens	ILLUMINA	2020-03-07	United States	North America	14	5493.33	7090	0.95559	164266903
SRR14086883	PRJNA717974	AMPLICON	SAMN18520307	SRX10461073	MSHSPSP-RNP095	Illumina MiSeq	PAIRED	cDNA	VIRAL RNA	Severe acute respiratory syndrome coronavirus 2	Homo sapiens	ILLUMINA	2020-02-29	United States	North America	10	7279.71	7658	0.994516	217685304
SRR14086885	PRJNA717974	AMPLICON	SAMN18520305	SRX10461071	MSHSPSP-RNP056	Illumina MiSeq	PAIRED	cDNA	VIRAL RNA	Severe acute respiratory syndrome coronavirus 2	Homo sapiens	ILLUMINA	2020-03-07	United States	North America	21	3528.45	2458	0.988295	105511197
SRR14086886	PRJNA717974	AMPLICON	SAMN18520304	SRX10461070	MSHSPSP-RNP053	Illumina MiSeq	PAIRED	cDNA	VIRAL RNA	Severe acute respiratory syndrome coronavirus 2	Homo sapiens	ILLUMINA	2020-03-07	United States	North America	15	5408.65	6892	0.984216	161734824
SRR14086887	PRJNA717974	AMPLICON	SAMN18520303	SRX10461069	MSHSPSP-RNP051	Illumina MiSeq	PAIRED	cDNA	VIRAL RNA	Severe acute respiratory syndrome coronavirus 2	Homo sapiens	ILLUMINA	2020-03-07	United States	North America	9	109.93	0	0.187807	3287229
SRR14086890	PRJNA717974	AMPLICON	SAMN18520302	SRX10461066	MSHSPSP-RNP041	Illumina MiSeq	PAIRED	cDNA	VIRAL RNA	Severe acute respiratory syndrome coronavirus 2	Homo sapiens	ILLUMINA	2020-03-07	United States	North America	23	5410.81	6546	0.95987	161799489
SRR14086896	PRJNA717974	AMPLICON	SAMN18520309	SRX10461060	MSHSPSP-RNP263	Illumina MiSeq	PAIRED	cDNA	VIRAL RNA	Severe acute respiratory syndrome coronavirus 2	Homo sapiens	ILLUMINA	2020-02-01	United States	North America	156	9.37337	0	0.00642076	280292
SRR14086897	PRJNA717974	AMPLICON	SAMN18520306	SRX10461059	MSHSPSP-RNP058	Illumina MiSeq	PAIRED	cDNA	VIRAL RNA	Severe acute respiratory syndrome coronavirus 2	Homo sapiens	ILLUMINA	2020-03-07	United States	North America	460	177.052	98	0.490653	5294382
SRR14086899	PRJNA717974	AMPLICON	SAMN18520311	SRX10461057	MSHSPSP-RNP275	Illumina MiSeq	PAIRED	cDNA	VIRAL RNA	Severe acute respiratory syndrome coronavirus 2	Homo sapiens	ILLUMINA	2020-01-25	United States	North America	0	0.00812627	0	0	243
SRR14086900	PRJNA717974	AMPLICON	SAMN18520310	SRX10461056	MSHSPSP-RNP271	Illumina MiSeq	PAIRED	cDNA	VIRAL RNA	Severe acute respiratory syndrome coronavirus 2	Homo sapiens	ILLUMINA	2020-02-01	United States	North America	31	10.189	0	0.00117045	304682
SRR14086901	PRJNA717974	AMPLICON	SAMN18520301	SRX10461055	MSHSPSP-RNP038	Illumina MiSeq	PAIRED	cDNA	VIRAL RNA	Severe acute respiratory syndrome coronavirus 2	Homo sapiens	ILLUMINA	2020-03-07	United States	North America	31	4650.21	5208	0.89292	139055252
SRR14086902	PRJNA717974	AMPLICON	SAMN18520300	SRX10461054	MSHSPSP-RNP034	Illumina MiSeq	PAIRED	cDNA	VIRAL RNA	Severe acute respiratory syndrome coronavirus 2	Homo sapiens	ILLUMINA	2020-02-29	United States	North America	67	10.9466	4	0.0401966	327337
SRR14088670	PRJNA636748	AMPLICON	SAMN18499787	SRX10462936	K008617	Illumina MiSeq	PAIRED	RT-PCR	VIRAL RNA	Severe acute respiratory syndrome coronavirus 2	Homo sapiens	ILLUMINA	2021-01-29	South Africa	Africa	135	1979.45	1186	0.77203	59191586
SRR14088671	PRJNA636748	AMPLICON	SAMN18499854	SRX10462935	K008616	Illumina MiSeq	PAIRED	RT-PCR	VIRAL RNA	Severe acute respiratory syndrome coronavirus 2	Homo sapiens	ILLUMINA	2021-02-01	South Africa	Africa	45	1925.49	1866	0.937799	57578026
SRR14088672	PRJNA636748	AMPLICON	SAMN18499869	SRX10462934	K008615	Illumina MiSeq	PAIRED	RT-PCR	VIRAL RNA	Severe acute respiratory syndrome coronavirus 2	Homo sapiens	ILLUMINA	2021-01-29	South Africa	Africa	45	1708.06	1668	0.9897	51076262
SRR14088673	PRJNA636748	AMPLICON	SAMN18499872	SRX10462933	K008614	Illumina MiSeq	PAIRED	RT-PCR	VIRAL RNA	Severe acute respiratory syndrome coronavirus 2	Homo sapiens	ILLUMINA	2021-02-01	South Africa	Africa	77	1809.68	1558	0.903254	54114816
SRR14088674	PRJNA636748	AMPLICON	SAMN18499806	SRX10462932	K008533	Illumina MiSeq	PAIRED	RT-PCR	VIRAL RNA	Severe acute respiratory syndrome coronavirus 2	Homo sapiens	ILLUMINA	2021-01-18	South Africa	Africa	193	1737.25	1340	0.877671	51949020
SRR14088675	PRJNA636748	AMPLICON	SAMN18499867	SRX10462931	K008613	Illumina MiSeq	PAIRED	RT-PCR	VIRAL RNA	Severe acute respiratory syndrome coronavirus 2	Homo sapiens	ILLUMINA	2021-01-29	South Africa	Africa	41	1087.4	1078	0.94937	32516654
SRR14088676	PRJNA636748	AMPLICON	SAMN18499871	SRX10462930	K008612	Illumina MiSeq	PAIRED	RT-PCR	VIRAL RNA	Severe acute respiratory syndrome coronavirus 2	Homo sapiens	ILLUMINA	2021-01-31	South Africa	Africa	51	1610.03	1562	0.956961	48144582
SRR14088677	PRJNA636748	AMPLICON	SAMN18499868	SRX10462929	K008611	Illumina MiSeq	PAIRED	RT-PCR	VIRAL RNA	Severe acute respiratory syndrome coronavirus 2	Homo sapiens	ILLUMINA	2021-01-29	South Africa	Africa	93	1543.13	1287	0.894893	46144152
SRR14088678	PRJNA636748	AMPLICON	SAMN18499873	SRX10462928	K008610	Illumina MiSeq	PAIRED	RT-PCR	VIRAL RNA	Severe acute respiratory syndrome coronavirus 2	Homo sapiens	ILLUMINA	2021-02-01	South Africa	Africa	107	1794.79	1476	0.89379	53669576
SRR14088679	PRJNA636748	AMPLICON	SAMN18499870	SRX10462927	K008609	Illumina MiSeq	PAIRED	RT-PCR	VIRAL RNA	Severe acute respiratory syndrome coronavirus 2	Homo sapiens	ILLUMINA	2021-02-01	South Africa	Africa	62	1820.78	1661	0.906665	54446756
SRR14088680	PRJNA636748	AMPLICON	SAMN18499780	SRX10462926	K008608	Illumina MiSeq	PAIRED	RT-PCR	VIRAL RNA	Severe acute respiratory syndrome coronavirus 2	Homo sapiens	ILLUMINA	2021-02-02	South Africa	Africa	69	1404.75	1044	0.858008	42006161
SRR14088681	PRJNA636748	AMPLICON	SAMN18499809	SRX10462925	K008607	Illumina MiSeq	PAIRED	RT-PCR	VIRAL RNA	Severe acute respiratory syndrome coronavirus 2	Homo sapiens	ILLUMINA	2021-02-01	South Africa	Africa	50	1953.14	1846	0.96793	58404717
SRR14088682	PRJNA636748	AMPLICON	SAMN18499783	SRX10462924	K008606	Illumina MiSeq	PAIRED	RT-PCR	VIRAL RNA	Severe acute respiratory syndrome coronavirus 2	Homo sapiens	ILLUMINA	2021-02-02	South Africa	Africa	163	1137.45	764	0.791225	34013151
SRR14088683	PRJNA636748	AMPLICON	SAMN18499812	SRX10462923	K008605	Illumina MiSeq	PAIRED	RT-PCR	VIRAL RNA	Severe acute respiratory syndrome coronavirus 2	Homo sapiens	ILLUMINA	2021-01-29	South Africa	Africa	51	1402.06	1373	0.973213	41925900
SRR14088684	PRJNA636748	AMPLICON	SAMN18499837	SRX10462922	K008604	Illumina MiSeq	PAIRED	RT-PCR	VIRAL RNA	Severe acute respiratory syndrome coronavirus 2	Homo sapiens	ILLUMINA	2021-01-26	South Africa	Africa	48	1685.33	1692	0.976992	50396572
SRR14088685	PRJNA636748	AMPLICON	SAMN18499796	SRX10462921	K008532	Illumina MiSeq	PAIRED	RT-PCR	VIRAL RNA	Severe acute respiratory syndrome coronavirus 2	Homo sapiens	ILLUMINA	2021-01-15	South Africa	Africa	224	2528.29	2139	0.888105	75603313
SRR14088686	PRJNA636748	AMPLICON	SAMN18499833	SRX10462920	K008603	Illumina MiSeq	PAIRED	RT-PCR	VIRAL RNA	Severe acute respiratory syndrome coronavirus 2	Homo sapiens	ILLUMINA	2021-01-26	South Africa	Africa	68	1559.03	1454	0.898371	46619645
SRR14088687	PRJNA636748	AMPLICON	SAMN18499807	SRX10462919	K008602	Illumina MiSeq	PAIRED	RT-PCR	VIRAL RNA	Severe acute respiratory syndrome coronavirus 2	Homo sapiens	ILLUMINA	2021-01-29	South Africa	Africa	52	1941.59	1834	0.945624	58059340
SRR14088688	PRJNA636748	AMPLICON	SAMN18499786	SRX10462918	K008601	Illumina MiSeq	PAIRED	RT-PCR	VIRAL RNA	Severe acute respiratory syndrome coronavirus 2	Homo sapiens	ILLUMINA	2021-01-30	South Africa	Africa	63	1705.33	1465	0.921647	50994506
SRR14088689	PRJNA636748	AMPLICON	SAMN18499785	SRX10462917	K008600	Illumina MiSeq	PAIRED	RT-PCR	VIRAL RNA	Severe acute respiratory syndrome coronavirus 2	Homo sapiens	ILLUMINA	2021-01-30	South Africa	Africa	46	2133.75	2019	0.935558	63805479
SRR14088690	PRJNA636748	AMPLICON	SAMN18499808	SRX10462916	K008599	Illumina MiSeq	PAIRED	RT-PCR	VIRAL RNA	Severe acute respiratory syndrome coronavirus 2	Homo sapiens	ILLUMINA	2021-01-30	South Africa	Africa	38	1513.88	1481	0.922483	45269437
SRR14088691	PRJNA636748	AMPLICON	SAMN18499784	SRX10462915	K008598	Illumina MiSeq	PAIRED	RT-PCR	VIRAL RNA	Severe acute respiratory syndrome coronavirus 2	Homo sapiens	ILLUMINA	2021-01-31	South Africa	Africa	53	629.686	18	0.442765	18829490
SRR14088692	PRJNA636748	AMPLICON	SAMN18499820	SRX10462914	K008597	Illumina MiSeq	PAIRED	RT-PCR	VIRAL RNA	Severe acute respiratory syndrome coronavirus 2	Homo sapiens	ILLUMINA	2021-01-31	South Africa	Africa	63	1536.62	1396	0.927833	45949586
SRR14088693	PRJNA636748	AMPLICON	SAMN18499826	SRX10462913	K008596	Illumina MiSeq	PAIRED	RT-PCR	VIRAL RNA	Severe acute respiratory syndrome coronavirus 2	Homo sapiens	ILLUMINA	2021-01-31	South Africa	Africa	129	1223.77	393	0.650637	36594424
SRR14088694	PRJNA636748	AMPLICON	SAMN18499843	SRX10462912	K008595	Illumina MiSeq	PAIRED	RT-PCR	VIRAL RNA	Severe acute respiratory syndrome coronavirus 2	Homo sapiens	ILLUMINA	2021-02-01	South Africa	Africa	80	2152.12	1853	0.899442	64354747
SRR14088695	PRJNA636748	AMPLICON	SAMN18499791	SRX10462911	K008594	Illumina MiSeq	PAIRED	RT-PCR	VIRAL RNA	Severe acute respiratory syndrome coronavirus 2	Homo sapiens	ILLUMINA	2021-02-02	South Africa	Africa	212	1545.48	1180	0.882988	46214630
SRR14088696	PRJNA636748	AMPLICON	SAMN18499839	SRX10462910	K008531	Illumina MiSeq	PAIRED	RT-PCR	VIRAL RNA	Severe acute respiratory syndrome coronavirus 2	Homo sapiens	ILLUMINA	2021-01-15	South Africa	Africa	39	1773.39	1738	0.989767	53029827
SRR14088697	PRJNA636748	AMPLICON	SAMN18499790	SRX10462909	K008593	Illumina MiSeq	PAIRED	RT-PCR	VIRAL RNA	Severe acute respiratory syndrome coronavirus 2	Homo sapiens	ILLUMINA	2021-02-02	South Africa	Africa	55	2079.71	1830	0.937966	62189686
SRR14088698	PRJNA636748	AMPLICON	SAMN18499789	SRX10462908	K008592	Illumina MiSeq	PAIRED	RT-PCR	VIRAL RNA	Severe acute respiratory syndrome coronavirus 2	Homo sapiens	ILLUMINA	2021-02-02	South Africa	Africa	48	1570.72	1529	0.952647	46969206
SRR14088699	PRJNA636748	AMPLICON	SAMN18499788	SRX10462907	K008591	Illumina MiSeq	PAIRED	RT-PCR	VIRAL RNA	Severe acute respiratory syndrome coronavirus 2	Homo sapiens	ILLUMINA	2021-02-02	South Africa	Africa	226	1637.77	1254	0.874461	48974299
SRR14088700	PRJNA636748	AMPLICON	SAMN18499811	SRX10462906	K008590	Illumina MiSeq	PAIRED	RT-PCR	VIRAL RNA	Severe acute respiratory syndrome coronavirus 2	Homo sapiens	ILLUMINA	2021-01-31	South Africa	Africa	79	2076.5	1647	0.847708	62093467
SRR14088701	PRJNA636748	AMPLICON	SAMN18499810	SRX10462905	K008589	Illumina MiSeq	PAIRED	RT-PCR	VIRAL RNA	Severe acute respiratory syndrome coronavirus 2	Homo sapiens	ILLUMINA	2021-01-31	South Africa	Africa	286	2051.87	1676	0.88135	61357178
SRR14088702	PRJNA636748	AMPLICON	SAMN18499813	SRX10462904	K008588	Illumina MiSeq	PAIRED	RT-PCR	VIRAL RNA	Severe acute respiratory syndrome coronavirus 2	Homo sapiens	ILLUMINA	2021-01-29	South Africa	Africa	34	1837.69	1794	0.981975	54952441
SRR14088703	PRJNA636748	AMPLICON	SAMN18499859	SRX10462903	K008587	Illumina MiSeq	PAIRED	RT-PCR	VIRAL RNA	Severe acute respiratory syndrome coronavirus 2	Homo sapiens	ILLUMINA	2021-01-31	South Africa	Africa	56	1597.92	1440	0.906197	47782741
SRR14088704	PRJNA636748	AMPLICON	SAMN18499850	SRX10462902	K008586	Illumina MiSeq	PAIRED	RT-PCR	VIRAL RNA	Severe acute respiratory syndrome coronavirus 2	Homo sapiens	ILLUMINA	2021-01-31	South Africa	Africa	184	1467.07	1016	0.84851	43869755
SRR14088705	PRJNA636748	AMPLICON	SAMN18499856	SRX10462901	K008585	Illumina MiSeq	PAIRED	RT-PCR	VIRAL RNA	Severe acute respiratory syndrome coronavirus 2	Homo sapiens	ILLUMINA	2021-01-30	South Africa	Africa	49	1367.64	8	0.43815	40896586
SRR14088706	PRJNA636748	AMPLICON	SAMN18499849	SRX10462900	K008584	Illumina MiSeq	PAIRED	RT-PCR	VIRAL RNA	Severe acute respiratory syndrome coronavirus 2	Homo sapiens	ILLUMINA	2021-01-31	South Africa	Africa	51	1523.82	1337	0.927332	45566787
SRR14088707	PRJNA636748	AMPLICON	SAMN18499828	SRX10462899	K008530	Illumina MiSeq	PAIRED	RT-PCR	VIRAL RNA	Severe acute respiratory syndrome coronavirus 2	Homo sapiens	ILLUMINA	2021-01-18	South Africa	Africa	52	2290.6	2243	0.977193	68495677
SRR14088708	PRJNA636748	AMPLICON	SAMN18499842	SRX10462898	K008583	Illumina MiSeq	PAIRED	RT-PCR	VIRAL RNA	Severe acute respiratory syndrome coronavirus 2	Homo sapiens	ILLUMINA	2021-02-01	South Africa	Africa	64	607.011	2	0.169916	18151456
SRR14088709	PRJNA636748	AMPLICON	SAMN18499827	SRX10462897	K008582	Illumina MiSeq	PAIRED	RT-PCR	VIRAL RNA	Severe acute respiratory syndrome coronavirus 2	Homo sapiens	ILLUMINA	2021-01-31	South Africa	Africa	123	1448.27	777	0.815503	43307545
SRR14088710	PRJNA636748	AMPLICON	SAMN18499841	SRX10462896	K008581	Illumina MiSeq	PAIRED	RT-PCR	VIRAL RNA	Severe acute respiratory syndrome coronavirus 2	Homo sapiens	ILLUMINA	2021-02-01	South Africa	Africa	114	943.886	382	0.656222	28225014
SRR14088711	PRJNA636748	AMPLICON	SAMN18499832	SRX10462895	K008580	Illumina MiSeq	PAIRED	RT-PCR	VIRAL RNA	Severe acute respiratory syndrome coronavirus 2	Homo sapiens	ILLUMINA	2021-02-01	South Africa	Africa	51	1704.18	1675	0.979969	50960065
SRR14088712	PRJNA636748	AMPLICON	SAMN18499831	SRX10462894	K008579	Illumina MiSeq	PAIRED	RT-PCR	VIRAL RNA	Severe acute respiratory syndrome coronavirus 2	Homo sapiens	ILLUMINA	2021-01-30	South Africa	Africa	46	1658.96	1582	0.966525	49607944
SRR14088713	PRJNA636748	AMPLICON	SAMN18499838	SRX10462893	K008578	Illumina MiSeq	PAIRED	RT-PCR	VIRAL RNA	Severe acute respiratory syndrome coronavirus 2	Homo sapiens	ILLUMINA	2021-02-01	South Africa	Africa	135	1533.48	811	0.788583	45855598
SRR14088714	PRJNA636748	AMPLICON	SAMN18499836	SRX10462892	K008577	Illumina MiSeq	PAIRED	RT-PCR	VIRAL RNA	Severe acute respiratory syndrome coronavirus 2	Homo sapiens	ILLUMINA	2021-01-27	South Africa	Africa	283	1289.69	949	0.867237	38565743
SRR14088715	PRJNA636748	AMPLICON	SAMN18499834	SRX10462891	K008576	Illumina MiSeq	PAIRED	RT-PCR	VIRAL RNA	Severe acute respiratory syndrome coronavirus 2	Homo sapiens	ILLUMINA	2021-01-31	South Africa	Africa	55	1720.5	1415	0.859546	51448176
SRR14088716	PRJNA636748	AMPLICON	SAMN18499848	SRX10462890	K008575	Illumina MiSeq	PAIRED	RT-PCR	VIRAL RNA	Severe acute respiratory syndrome coronavirus 2	Homo sapiens	ILLUMINA	2021-01-31	South Africa	Africa	161	1915.08	1531	0.878373	57266665
SRR14088717	PRJNA636748	AMPLICON	SAMN18499860	SRX10462889	K008574	Illumina MiSeq	PAIRED	RT-PCR	VIRAL RNA	Severe acute respiratory syndrome coronavirus 2	Homo sapiens	ILLUMINA	2021-01-31	South Africa	Africa	271	563.995	348	0.729693	16865157
SRR14088718	PRJNA636748	AMPLICON	SAMN18499830	SRX10462888	K008529	Illumina MiSeq	PAIRED	RT-PCR	VIRAL RNA	Severe acute respiratory syndrome coronavirus 2	Homo sapiens	ILLUMINA	2021-01-18	South Africa	Africa	51	1049.77	3	0.226833	31391345
SRR14088719	PRJNA636748	AMPLICON	SAMN18499853	SRX10462887	K008573	Illumina MiSeq	PAIRED	RT-PCR	VIRAL RNA	Severe acute respiratory syndrome coronavirus 2	Homo sapiens	ILLUMINA	2021-01-31	South Africa	Africa	53	1953.56	1510	0.8455	58417364
SRR14088720	PRJNA636748	AMPLICON	SAMN18499851	SRX10462886	K008572	Illumina MiSeq	PAIRED	RT-PCR	VIRAL RNA	Severe acute respiratory syndrome coronavirus 2	Homo sapiens	ILLUMINA	2021-01-31	South Africa	Africa	72	1557.36	1426	0.947129	46569876
SRR14088721	PRJNA636748	AMPLICON	SAMN18499852	SRX10462885	K008571	Illumina MiSeq	PAIRED	RT-PCR	VIRAL RNA	Severe acute respiratory syndrome coronavirus 2	Homo sapiens	ILLUMINA	2021-01-31	South Africa	Africa	46	1403.18	1355	0.949838	41959252
SRR14088722	PRJNA636748	AMPLICON	SAMN18499835	SRX10462884	K008570	Illumina MiSeq	PAIRED	RT-PCR	VIRAL RNA	Severe acute respiratory syndrome coronavirus 2	Homo sapiens	ILLUMINA	2021-01-25	South Africa	Africa	54	1536.06	1381	0.95676	45932734
SRR14088723	PRJNA636748	AMPLICON	SAMN18499857	SRX10462883	K008569	Illumina MiSeq	PAIRED	RT-PCR	VIRAL RNA	Severe acute respiratory syndrome coronavirus 2	Homo sapiens	ILLUMINA	2021-01-30	South Africa	Africa	424	1136.68	605	0.786343	33990273
SRR14088724	PRJNA636748	AMPLICON	SAMN18499861	SRX10462882	K008568	Illumina MiSeq	PAIRED	RT-PCR	VIRAL RNA	Severe acute respiratory syndrome coronavirus 2	Homo sapiens	ILLUMINA	2021-01-31	South Africa	Africa	131	1523.07	1085	0.79263	45544352
SRR14088725	PRJNA636748	AMPLICON	SAMN18499821	SRX10462881	K008567	Illumina MiSeq	PAIRED	RT-PCR	VIRAL RNA	Severe acute respiratory syndrome coronavirus 2	Homo sapiens	ILLUMINA	2021-01-15	South Africa	Africa	181	1370.54	931	0.828245	40983384
SRR14088726	PRJNA636748	AMPLICON	SAMN18499844	SRX10462880	K008566	Illumina MiSeq	PAIRED	RT-PCR	VIRAL RNA	Severe acute respiratory syndrome coronavirus 2	Homo sapiens	ILLUMINA	2021-01-16	South Africa	Africa	47	1640.71	1452	0.919774	49062185
SRR14088727	PRJNA636748	AMPLICON	SAMN18499782	SRX10462879	K008565	Illumina MiSeq	PAIRED	RT-PCR	VIRAL RNA	Severe acute respiratory syndrome coronavirus 2	Homo sapiens	ILLUMINA	2021-01-26	South Africa	Africa	55	1599.02	1532	0.943317	47815626
SRR14088728	PRJNA636748	AMPLICON	SAMN18499815	SRX10462878	K008564	Illumina MiSeq	PAIRED	RT-PCR	VIRAL RNA	Severe acute respiratory syndrome coronavirus 2	Homo sapiens	ILLUMINA	2021-01-11	South Africa	Africa	105	1326.87	1048	0.891616	39677467
SRR14088729	PRJNA636748	AMPLICON	SAMN18499824	SRX10462877	K008528	Illumina MiSeq	PAIRED	RT-PCR	VIRAL RNA	Severe acute respiratory syndrome coronavirus 2	Homo sapiens	ILLUMINA	2021-01-18	South Africa	Africa	56	1790.94	1501	0.861552	53554439
SRR14088730	PRJNA636748	AMPLICON	SAMN18499781	SRX10462876	K008563	Illumina MiSeq	PAIRED	RT-PCR	VIRAL RNA	Severe acute respiratory syndrome coronavirus 2	Homo sapiens	ILLUMINA	2021-01-20	South Africa	Africa	60	1844.82	1567	0.931445	55165601
SRR14088731	PRJNA636748	AMPLICON	SAMN18499864	SRX10462875	K008562	Illumina MiSeq	PAIRED	RT-PCR	VIRAL RNA	Severe acute respiratory syndrome coronavirus 2	Homo sapiens	ILLUMINA	2021-01-19	South Africa	Africa	130	2268.69	1840	0.912985	67840542
SRR14088732	PRJNA636748	AMPLICON	SAMN18499847	SRX10462874	K008561	Illumina MiSeq	PAIRED	RT-PCR	VIRAL RNA	Severe acute respiratory syndrome coronavirus 2	Homo sapiens	ILLUMINA	2021-01-18	South Africa	Africa	63	1990.37	1844	0.929338	59517894
SRR14088733	PRJNA636748	AMPLICON	SAMN18499816	SRX10462873	K008560	Illumina MiSeq	PAIRED	RT-PCR	VIRAL RNA	Severe acute respiratory syndrome coronavirus 2	Homo sapiens	ILLUMINA	2021-01-19	South Africa	Africa	162	1479.68	1081	0.86814	44246992
SRR14088734	PRJNA636748	AMPLICON	SAMN18499862	SRX10462872	K008559	Illumina MiSeq	PAIRED	RT-PCR	VIRAL RNA	Severe acute respiratory syndrome coronavirus 2	Homo sapiens	ILLUMINA	2021-01-18	South Africa	Africa	73	2004.89	1578	0.911547	59952206
SRR14088735	PRJNA636748	AMPLICON	SAMN18499865	SRX10462871	K008558	Illumina MiSeq	PAIRED	RT-PCR	VIRAL RNA	Severe acute respiratory syndrome coronavirus 2	Homo sapiens	ILLUMINA	2021-01-18	South Africa	Africa	43	1026.26	964	0.950774	30688185
SRR14088736	PRJNA636748	AMPLICON	SAMN18499817	SRX10462870	K008557	Illumina MiSeq	PAIRED	RT-PCR	VIRAL RNA	Severe acute respiratory syndrome coronavirus 2	Homo sapiens	ILLUMINA	2021-01-18	South Africa	Africa	52	1762.84	1607	0.944654	52714290
SRR14088737	PRJNA636748	AMPLICON	SAMN18499866	SRX10462869	K008556	Illumina MiSeq	PAIRED	RT-PCR	VIRAL RNA	Severe acute respiratory syndrome coronavirus 2	Homo sapiens	ILLUMINA	2021-01-19	South Africa	Africa	55	1949.2	1893	0.967461	58286958
SRR14088738	PRJNA636748	AMPLICON	SAMN18499845	SRX10462868	K008555	Illumina MiSeq	PAIRED	RT-PCR	VIRAL RNA	Severe acute respiratory syndrome coronavirus 2	Homo sapiens	ILLUMINA	2021-01-19	South Africa	Africa	45	1638.79	1554	0.972444	49004608
SRR14088739	PRJNA636748	AMPLICON	SAMN18499818	SRX10462867	K008554	Illumina MiSeq	PAIRED	RT-PCR	VIRAL RNA	Severe acute respiratory syndrome coronavirus 2	Homo sapiens	ILLUMINA	2021-01-19	South Africa	Africa	97	1827.86	1410	0.827509	54658642
SRR14088740	PRJNA636748	AMPLICON	SAMN18499829	SRX10462866	K008527	Illumina MiSeq	PAIRED	RT-PCR	VIRAL RNA	Severe acute respiratory syndrome coronavirus 2	Homo sapiens	ILLUMINA	2021-01-17	South Africa	Africa	44	1676.82	1587	0.966559	50142006
SRR14088741	PRJNA636748	AMPLICON	SAMN18499814	SRX10462865	K008553	Illumina MiSeq	PAIRED	RT-PCR	VIRAL RNA	Severe acute respiratory syndrome coronavirus 2	Homo sapiens	ILLUMINA	2021-01-11	South Africa	Africa	63	1919.64	1703	0.906665	57402941
SRR14088742	PRJNA636748	AMPLICON	SAMN18499858	SRX10462864	K008552	Illumina MiSeq	PAIRED	RT-PCR	VIRAL RNA	Severe acute respiratory syndrome coronavirus 2	Homo sapiens	ILLUMINA	2021-01-18	South Africa	Africa	42	1740.05	1700	0.984717	52032617
SRR14088743	PRJNA636748	AMPLICON	SAMN18499863	SRX10462863	K008551	Illumina MiSeq	PAIRED	RT-PCR	VIRAL RNA	Severe acute respiratory syndrome coronavirus 2	Homo sapiens	ILLUMINA	2021-01-18	South Africa	Africa	39	1565.04	1517	0.976323	46799409
SRR14088744	PRJNA636748	AMPLICON	SAMN18499846	SRX10462862	K008550	Illumina MiSeq	PAIRED	RT-PCR	VIRAL RNA	Severe acute respiratory syndrome coronavirus 2	Homo sapiens	ILLUMINA	2021-01-18	South Africa	Africa	63	1553.85	1416	0.937765	46464912
SRR14088745	PRJNA636748	AMPLICON	SAMN18499803	SRX10462861	K008549	Illumina MiSeq	PAIRED	RT-PCR	VIRAL RNA	Severe acute respiratory syndrome coronavirus 2	Homo sapiens	ILLUMINA	2021-01-18	South Africa	Africa	88	1402.81	1196	0.8866	41948086
SRR14088746	PRJNA636748	AMPLICON	SAMN18499819	SRX10462860	K008548	Illumina MiSeq	PAIRED	RT-PCR	VIRAL RNA	Severe acute respiratory syndrome coronavirus 2	Homo sapiens	ILLUMINA	2021-01-18	South Africa	Africa	96	1556.68	1111	0.83082	46549253
SRR14088747	PRJNA636748	AMPLICON	SAMN18499794	SRX10462859	K008547	Illumina MiSeq	PAIRED	RT-PCR	VIRAL RNA	Severe acute respiratory syndrome coronavirus 2	Homo sapiens	ILLUMINA	2021-01-15	South Africa	Africa	95	1799.68	1419	0.896632	53815785
SRR14088748	PRJNA636748	AMPLICON	SAMN18499800	SRX10462858	K008546	Illumina MiSeq	PAIRED	RT-PCR	VIRAL RNA	Severe acute respiratory syndrome coronavirus 2	Homo sapiens	ILLUMINA	2021-01-18	South Africa	Africa	53	1954.89	1699	0.946627	58457000
SRR14088749	PRJNA636748	AMPLICON	SAMN18499792	SRX10462857	K008545	Illumina MiSeq	PAIRED	RT-PCR	VIRAL RNA	Severe acute respiratory syndrome coronavirus 2	Homo sapiens	ILLUMINA	2021-01-13	South Africa	Africa	142	1531.33	1089	0.830017	45791444
SRR14088750	PRJNA636748	AMPLICON	SAMN18499793	SRX10462856	K008544	Illumina MiSeq	PAIRED	RT-PCR	VIRAL RNA	Severe acute respiratory syndrome coronavirus 2	Homo sapiens	ILLUMINA	2021-01-18	South Africa	Africa	61	1339.64	1231	0.913955	40059248
SRR14088751	PRJNA636748	AMPLICON	SAMN18499801	SRX10462855	K008526	Illumina MiSeq	PAIRED	RT-PCR	VIRAL RNA	Severe acute respiratory syndrome coronavirus 2	Homo sapiens	ILLUMINA	2021-01-16	South Africa	Africa	49	1573.06	1570	0.969635	47039202
SRR14088752	PRJNA636748	AMPLICON	SAMN18499823	SRX10462854	K008543	Illumina MiSeq	PAIRED	RT-PCR	VIRAL RNA	Severe acute respiratory syndrome coronavirus 2	Homo sapiens	ILLUMINA	2021-01-18	South Africa	Africa	52	2273.61	2196	0.977159	67987653
SRR14088753	PRJNA636748	AMPLICON	SAMN18499825	SRX10462853	K008542	Illumina MiSeq	PAIRED	RT-PCR	VIRAL RNA	Severe acute respiratory syndrome coronavirus 2	Homo sapiens	ILLUMINA	2021-01-18	South Africa	Africa	227	2010.95	1383	0.885028	60133416
SRR14088754	PRJNA636748	AMPLICON	SAMN18499797	SRX10462852	K008541	Illumina MiSeq	PAIRED	RT-PCR	VIRAL RNA	Severe acute respiratory syndrome coronavirus 2	Homo sapiens	ILLUMINA	2021-01-18	South Africa	Africa	50	1540.78	1474	0.977193	46074037
SRR14088755	PRJNA636748	AMPLICON	SAMN18499840	SRX10462851	K008540	Illumina MiSeq	PAIRED	RT-PCR	VIRAL RNA	Severe acute respiratory syndrome coronavirus 2	Homo sapiens	ILLUMINA	2021-01-17	South Africa	Africa	125	1128.76	519	0.767114	33753404
SRR14088756	PRJNA636748	AMPLICON	SAMN18499799	SRX10462850	K008539	Illumina MiSeq	PAIRED	RT-PCR	VIRAL RNA	Severe acute respiratory syndrome coronavirus 2	Homo sapiens	ILLUMINA	2021-01-18	South Africa	Africa	36	1647.31	1573	0.98445	49259457
SRR14088757	PRJNA636748	AMPLICON	SAMN18499822	SRX10462849	K008538	Illumina MiSeq	PAIRED	RT-PCR	VIRAL RNA	Severe acute respiratory syndrome coronavirus 2	Homo sapiens	ILLUMINA	2021-01-18	South Africa	Africa	160	1969.79	1448	0.872321	58902634
SRR14088758	PRJNA636748	AMPLICON	SAMN18499804	SRX10462848	K008537	Illumina MiSeq	PAIRED	RT-PCR	VIRAL RNA	Severe acute respiratory syndrome coronavirus 2	Homo sapiens	ILLUMINA	2021-01-18	South Africa	Africa	100	2762.1	2479	0.913453	82595221
SRR14088759	PRJNA636748	AMPLICON	SAMN18499805	SRX10462847	K008536	Illumina MiSeq	PAIRED	RT-PCR	VIRAL RNA	Severe acute respiratory syndrome coronavirus 2	Homo sapiens	ILLUMINA	2021-01-17	South Africa	Africa	45	1456.7	1391	0.952012	43559834
SRR14088760	PRJNA636748	AMPLICON	SAMN18499798	SRX10462846	K008535	Illumina MiSeq	PAIRED	RT-PCR	VIRAL RNA	Severe acute respiratory syndrome coronavirus 2	Homo sapiens	ILLUMINA	2021-01-18	South Africa	Africa	55	540.068	495	0.888506	16149652
SRR14088761	PRJNA636748	AMPLICON	SAMN18499795	SRX10462845	K008534	Illumina MiSeq	PAIRED	RT-PCR	VIRAL RNA	Severe acute respiratory syndrome coronavirus 2	Homo sapiens	ILLUMINA	2021-01-17	South Africa	Africa	66	1007.64	19	0.415544	30131520
SRR14088762	PRJNA636748	AMPLICON	SAMN18499802	SRX10462844	K008525	Illumina MiSeq	PAIRED	RT-PCR	VIRAL RNA	Severe acute respiratory syndrome coronavirus 2	Homo sapiens	ILLUMINA	2021-01-18	South Africa	Africa	107	1505.67	1322	0.880045	45024086
SRR14088763	PRJNA636748	AMPLICON	SAMN18499855	SRX10462843	K008524	Illumina MiSeq	PAIRED	RT-PCR	VIRAL RNA	Severe acute respiratory syndrome coronavirus 2	Homo sapiens	ILLUMINA	2021-01-16	South Africa	Africa	64	406.83	315	0.808113	12165438
SRR14092150	PRJNA713804	AMPLICON	SAMN18491875	SRX10465828	012103702436A	Illumina NovaSeq 6000	PAIRED	RT-PCR	VIRAL RNA	Severe acute respiratory syndrome coronavirus 2	Homo sapiens	ILLUMINA	2021-02-06	United States	North America	30	6682.69	7950	0.99679	199832431
SRR14092151	PRJNA713804	AMPLICON	SAMN18491876	SRX10465829	012103704464A	Illumina NovaSeq 6000	PAIRED	RT-PCR	VIRAL RNA	Severe acute respiratory syndrome coronavirus 2	Homo sapiens	ILLUMINA	2021-02-06	United States	North America	34	5995.59	7960	0.992977	179286185
SRR14092152	PRJNA713804	AMPLICON	SAMN18491877	SRX10465830	012103704471A	Illumina NovaSeq 6000	PAIRED	RT-PCR	VIRAL RNA	Severe acute respiratory syndrome coronavirus 2	Homo sapiens	ILLUMINA	2021-02-06	United States	North America	26	5743.92	7974	0.977661	171760572
SRR14092349	PRJNA713804	AMPLICON	SAMN18491878	SRX10466027	012103704508A	Illumina NovaSeq 6000	PAIRED	RT-PCR	VIRAL RNA	Severe acute respiratory syndrome coronavirus 2	Homo sapiens	ILLUMINA	2021-02-06	United States	North America	31	5891.53	7991	0.991038	176174280
SRR14092398	PRJNA713804	AMPLICON	SAMN18491879	SRX10466076	012103704522A	Illumina NovaSeq 6000	PAIRED	RT-PCR	VIRAL RNA	Severe acute respiratory syndrome coronavirus 2	Homo sapiens	ILLUMINA	2021-02-06	United States	North America	60	5918.44	7888	0.995519	176979037
SRR14092399	PRJNA713804	AMPLICON	SAMN18491880	SRX10466077	012103704590A	Illumina NovaSeq 6000	PAIRED	RT-PCR	VIRAL RNA	Severe acute respiratory syndrome coronavirus 2	Homo sapiens	ILLUMINA	2021-02-06	United States	North America	31	5722.5	7976	0.980437	171119854
SRR14092400	PRJNA713804	AMPLICON	SAMN18491881	SRX10466078	012103804580A	Illumina NovaSeq 6000	PAIRED	RT-PCR	VIRAL RNA	Severe acute respiratory syndrome coronavirus 2	Homo sapiens	ILLUMINA	2021-02-07	United States	North America	30	5783.84	7988	0.981373	172954293
SRR14092401	PRJNA713804	AMPLICON	SAMN18491882	SRX10466079	012103804583A	Illumina NovaSeq 6000	PAIRED	RT-PCR	VIRAL RNA	Severe acute respiratory syndrome coronavirus 2	Homo sapiens	ILLUMINA	2021-02-07	United States	North America	32	5732.32	7979	0.953583	171413658
SRR14092406	PRJNA713804	AMPLICON	SAMN18491883	SRX10466084	012103804621A	Illumina NovaSeq 6000	PAIRED	RT-PCR	VIRAL RNA	Severe acute respiratory syndrome coronavirus 2	Homo sapiens	ILLUMINA	2021-02-07	United States	North America	27	5865.87	7980	0.99077	175407226
SRR14092407	PRJNA713804	AMPLICON	SAMN18491884	SRX10466085	012103804623A	Illumina NovaSeq 6000	PAIRED	RT-PCR	VIRAL RNA	Severe acute respiratory syndrome coronavirus 2	Homo sapiens	ILLUMINA	2021-02-07	United States	North America	28	6058.01	7954	0.995084	181152653
SRR14092408	PRJNA713804	AMPLICON	SAMN18491885	SRX10466086	012103906967A	Illumina NovaSeq 6000	PAIRED	RT-PCR	VIRAL RNA	Severe acute respiratory syndrome coronavirus 2	Homo sapiens	ILLUMINA	2021-02-08	United States	North America	44	5955.57	7985	0.991506	178089537
SRR14092409	PRJNA713804	AMPLICON	SAMN18491886	SRX10466087	012103906997A	Illumina NovaSeq 6000	PAIRED	RT-PCR	VIRAL RNA	Severe acute respiratory syndrome coronavirus 2	Homo sapiens	ILLUMINA	2021-02-08	United States	North America	29	5921.15	7986	0.983346	177060158
SRR14092410	PRJNA713804	AMPLICON	SAMN18491887	SRX10466088	012103907250A	Illumina NovaSeq 6000	PAIRED	RT-PCR	VIRAL RNA	Severe acute respiratory syndrome coronavirus 2	Homo sapiens	ILLUMINA	2021-02-08	United States	North America	23	5924.49	7976	0.993011	177159994
SRR14092427	PRJNA713804	AMPLICON	SAMN18491888	SRX10466105	012103908311A	Illumina NovaSeq 6000	PAIRED	RT-PCR	VIRAL RNA	Severe acute respiratory syndrome coronavirus 2	Homo sapiens	ILLUMINA	2021-02-08	United States	North America	36	5494.02	7607	0.935057	164287779
SRR14092428	PRJNA713804	AMPLICON	SAMN18491889	SRX10466106	012103908325A	Illumina NovaSeq 6000	PAIRED	RT-PCR	VIRAL RNA	Severe acute respiratory syndrome coronavirus 2	Homo sapiens	ILLUMINA	2021-02-08	United States	North America	54	5893.18	7613	0.980671	176223819
SRR14092429	PRJNA713804	AMPLICON	SAMN18491890	SRX10466107	012104006924A	Illumina NovaSeq 6000	PAIRED	RT-PCR	VIRAL RNA	Severe acute respiratory syndrome coronavirus 2	Homo sapiens	ILLUMINA	2021-02-09	United States	North America	126	1636.65	32	0.263318	48940831
SRR14092430	PRJNA713804	AMPLICON	SAMN18491891	SRX10466108	012104007167A	Illumina NovaSeq 6000	PAIRED	RT-PCR	VIRAL RNA	Severe acute respiratory syndrome coronavirus 2	Homo sapiens	ILLUMINA	2021-02-09	United States	North America	52	5872.56	7720	0.961342	175607114
SRR14092431	PRJNA713804	AMPLICON	SAMN18491892	SRX10466109	012104008691A	Illumina NovaSeq 6000	PAIRED	RT-PCR	VIRAL RNA	Severe acute respiratory syndrome coronavirus 2	Homo sapiens	ILLUMINA	2021-02-09	United States	North America	34	5812.5	7982	0.988162	173811076
SRR14092432	PRJNA713804	AMPLICON	SAMN18491893	SRX10466110	012104008861A	Illumina NovaSeq 6000	PAIRED	RT-PCR	VIRAL RNA	Severe acute respiratory syndrome coronavirus 2	Homo sapiens	ILLUMINA	2021-02-09	United States	North America	72	4830.14	5460	0.855867	144435634
SRR14092433	PRJNA713804	AMPLICON	SAMN18491894	SRX10466111	012104009251A	Illumina NovaSeq 6000	PAIRED	RT-PCR	VIRAL RNA	Severe acute respiratory syndrome coronavirus 2	Homo sapiens	ILLUMINA	2021-02-09	United States	North America	25	5832.2	7968	0.988463	174400207
SRR14092434	PRJNA713804	AMPLICON	SAMN18491895	SRX10466112	012104009263A	Illumina NovaSeq 6000	PAIRED	RT-PCR	VIRAL RNA	Severe acute respiratory syndrome coronavirus 2	Homo sapiens	ILLUMINA	2021-02-09	United States	North America	26	5689.12	7940	0.979333	170121763
SRR14092435	PRJNA713804	AMPLICON	SAMN18491896	SRX10466113	012104009264A	Illumina NovaSeq 6000	PAIRED	RT-PCR	VIRAL RNA	Severe acute respiratory syndrome coronavirus 2	Homo sapiens	ILLUMINA	2021-02-09	United States	North America	26	5732.01	7913	0.987158	171404155
SRR14092436	PRJNA713804	AMPLICON	SAMN18491897	SRX10466114	012104102976A	Illumina NovaSeq 6000	PAIRED	RT-PCR	VIRAL RNA	Severe acute respiratory syndrome coronavirus 2	Homo sapiens	ILLUMINA	2021-02-10	United States	North America	1102	6020.04	7788	0.966893	180017286
SRR14092437	PRJNA713804	AMPLICON	SAMN18491898	SRX10466115	012104102978A	Illumina NovaSeq 6000	PAIRED	RT-PCR	VIRAL RNA	Severe acute respiratory syndrome coronavirus 2	Homo sapiens	ILLUMINA	2021-02-10	United States	North America	739	6531.92	7864	0.996723	195323860
SRR14092438	PRJNA713804	AMPLICON	SAMN18491899	SRX10466116	012104105014A	Illumina NovaSeq 6000	PAIRED	RT-PCR	VIRAL RNA	Severe acute respiratory syndrome coronavirus 2	Homo sapiens	ILLUMINA	2021-02-10	United States	North America	239	5332.96	6781	0.876367	159471528
SRR14092439	PRJNA713804	AMPLICON	SAMN18491900	SRX10466117	012104105575A	Illumina NovaSeq 6000	PAIRED	RT-PCR	VIRAL RNA	Severe acute respiratory syndrome coronavirus 2	Homo sapiens	ILLUMINA	2021-02-10	United States	North America	1677	5917.8	7523	0.978798	176960060
SRR14092440	PRJNA713804	AMPLICON	SAMN18491901	SRX10466118	012104107404A	Illumina NovaSeq 6000	PAIRED	RT-PCR	VIRAL RNA	Severe acute respiratory syndrome coronavirus 2	Homo sapiens	ILLUMINA	2021-02-10	United States	North America	25	5908.92	7985	0.990536	176694407
SRR14092441	PRJNA713804	AMPLICON	SAMN18491902	SRX10466119	012104107412A	Illumina NovaSeq 6000	PAIRED	RT-PCR	VIRAL RNA	Severe acute respiratory syndrome coronavirus 2	Homo sapiens	ILLUMINA	2021-02-10	United States	North America	27	5734.22	7982	0.968364	171470258
SRR14092442	PRJNA713804	AMPLICON	SAMN18491903	SRX10466120	012104107413A	Illumina NovaSeq 6000	PAIRED	RT-PCR	VIRAL RNA	Severe acute respiratory syndrome coronavirus 2	Homo sapiens	ILLUMINA	2021-02-10	United States	North America	27	5657.24	7939	0.979835	169168561
SRR14092486	PRJNA713804	AMPLICON	SAMN18491904	SRX10466164	012104107419A	Illumina NovaSeq 6000	PAIRED	RT-PCR	VIRAL RNA	Severe acute respiratory syndrome coronavirus 2	Homo sapiens	ILLUMINA	2021-02-10	United States	North America	38	6041.74	7945	0.989867	180666055
SRR14092487	PRJNA713804	AMPLICON	SAMN18491905	SRX10466165	012104107441A	Illumina NovaSeq 6000	PAIRED	RT-PCR	VIRAL RNA	Severe acute respiratory syndrome coronavirus 2	Homo sapiens	ILLUMINA	2021-02-10	United States	North America	41	5856.14	7985	0.980403	175116142
SRR14092488	PRJNA713804	AMPLICON	SAMN18491906	SRX10466166	012104108801A	Illumina NovaSeq 6000	PAIRED	RT-PCR	VIRAL RNA	Severe acute respiratory syndrome coronavirus 2	Homo sapiens	ILLUMINA	2021-02-10	United States	North America	69	5038.87	6725	0.940708	150677245
SRR14092489	PRJNA713804	AMPLICON	SAMN18491907	SRX10466167	012104305532A	Illumina NovaSeq 6000	PAIRED	RT-PCR	VIRAL RNA	Severe acute respiratory syndrome coronavirus 2	Homo sapiens	ILLUMINA	2021-02-12	United States	North America	76	6363.09	7921	0.984617	190275437
SRR14092490	PRJNA713804	AMPLICON	SAMN18491908	SRX10466168	012104607430A	Illumina NovaSeq 6000	PAIRED	RT-PCR	VIRAL RNA	Severe acute respiratory syndrome coronavirus 2	Homo sapiens	ILLUMINA	2021-02-15	United States	North America	64	5477.82	7446	0.851587	163803296
SRR14092491	PRJNA713804	AMPLICON	SAMN18491909	SRX10466169	012104703242A	Illumina NovaSeq 6000	PAIRED	RT-PCR	VIRAL RNA	Severe acute respiratory syndrome coronavirus 2	Homo sapiens	ILLUMINA	2021-02-16	United States	North America	29	5901.9	7986	0.983212	176484464
SRR14092492	PRJNA713804	AMPLICON	SAMN18491910	SRX10466170	012104704815A	Illumina NovaSeq 6000	PAIRED	RT-PCR	VIRAL RNA	Severe acute respiratory syndrome coronavirus 2	Homo sapiens	ILLUMINA	2021-02-16	United States	North America	32	5763.91	7950	0.983212	172358293
SRR14092494	PRJNA713804	AMPLICON	SAMN18491911	SRX10466172	012104705488A	Illumina NovaSeq 6000	PAIRED	RT-PCR	VIRAL RNA	Severe acute respiratory syndrome coronavirus 2	Homo sapiens	ILLUMINA	2021-02-16	United States	North America	28	6001.52	7966	0.982008	179463319
SRR14092495	PRJNA713804	AMPLICON	SAMN18491912	SRX10466173	012104708467A	Illumina NovaSeq 6000	PAIRED	RT-PCR	VIRAL RNA	Severe acute respiratory syndrome coronavirus 2	Homo sapiens	ILLUMINA	2021-02-16	United States	North America	65	5349.66	7509	0.945056	159970865
SRR14092497	PRJNA713804	AMPLICON	SAMN18491913	SRX10466175	012104802478A	Illumina NovaSeq 6000	PAIRED	RT-PCR	VIRAL RNA	Severe acute respiratory syndrome coronavirus 2	Homo sapiens	ILLUMINA	2021-02-17	United States	North America	322	5352.72	6867	0.876668	160062505
SRR14092499	PRJNA713804	AMPLICON	SAMN18491914	SRX10466177	012104802915A	Illumina NovaSeq 6000	PAIRED	RT-PCR	VIRAL RNA	Severe acute respiratory syndrome coronavirus 2	Homo sapiens	ILLUMINA	2021-02-17	United States	North America	28	5862.24	7981	0.989499	175298696
SRR14092500	PRJNA713804	AMPLICON	SAMN18491915	SRX10466178	012104802953A	Illumina NovaSeq 6000	PAIRED	RT-PCR	VIRAL RNA	Severe acute respiratory syndrome coronavirus 2	Homo sapiens	ILLUMINA	2021-02-17	United States	North America	29	5884.04	7992	0.973514	175950560
SRR14092501	PRJNA713804	AMPLICON	SAMN18491916	SRX10466179	012104803172A	Illumina NovaSeq 6000	PAIRED	RT-PCR	VIRAL RNA	Severe acute respiratory syndrome coronavirus 2	Homo sapiens	ILLUMINA	2021-02-17	United States	North America	32	5949.64	7985	0.983413	177912139
SRR14092502	PRJNA713804	AMPLICON	SAMN18491917	SRX10466180	012104804398A	Illumina NovaSeq 6000	PAIRED	RT-PCR	VIRAL RNA	Severe acute respiratory syndrome coronavirus 2	Homo sapiens	ILLUMINA	2021-02-17	United States	North America	186	6552.77	7910	0.99689	195947475
SRR14092503	PRJNA713804	AMPLICON	SAMN18491918	SRX10466181	012104804795A	Illumina NovaSeq 6000	PAIRED	RT-PCR	VIRAL RNA	Severe acute respiratory syndrome coronavirus 2	Homo sapiens	ILLUMINA	2021-02-17	United States	North America	407	6614.47	7947	0.987225	197792627
SRR14092504	PRJNA713804	AMPLICON	SAMN18491919	SRX10466182	012104806573A	Illumina NovaSeq 6000	PAIRED	RT-PCR	VIRAL RNA	Severe acute respiratory syndrome coronavirus 2	Homo sapiens	ILLUMINA	2021-02-17	United States	North America	717	6756.7	7938	0.99786	202045538
SRR14092505	PRJNA713804	AMPLICON	SAMN18491920	SRX10466183	012104905135A	Illumina NovaSeq 6000	PAIRED	RT-PCR	VIRAL RNA	Severe acute respiratory syndrome coronavirus 2	Homo sapiens	ILLUMINA	2021-02-18	United States	North America	143	5255.3	7251	0.82276	157149207
SRR14092506	PRJNA713804	AMPLICON	SAMN18491921	SRX10466184	012105002103A	Illumina NovaSeq 6000	PAIRED	RT-PCR	VIRAL RNA	Severe acute respiratory syndrome coronavirus 2	Homo sapiens	ILLUMINA	2021-02-19	United States	North America	114	569.955	140	0.684246	17043374
SRR14092507	PRJNA713804	AMPLICON	SAMN18491922	SRX10466185	012105002201A	Illumina NovaSeq 6000	PAIRED	RT-PCR	VIRAL RNA	Severe acute respiratory syndrome coronavirus 2	Homo sapiens	ILLUMINA	2021-02-19	United States	North America	27	5793.77	7966	0.973782	173251135
SRR14092508	PRJNA713804	AMPLICON	SAMN18491923	SRX10466186	012105002574A	Illumina NovaSeq 6000	PAIRED	RT-PCR	VIRAL RNA	Severe acute respiratory syndrome coronavirus 2	Homo sapiens	ILLUMINA	2021-02-19	United States	North America	61	3808.95	3012	0.76183	113898883
SRR14092509	PRJNA713804	AMPLICON	SAMN18491924	SRX10466187	012105002728A	Illumina NovaSeq 6000	PAIRED	RT-PCR	VIRAL RNA	Severe acute respiratory syndrome coronavirus 2	Homo sapiens	ILLUMINA	2021-02-19	United States	North America	29	5587.34	7829	0.96278	167078121
SRR14092510	PRJNA713804	AMPLICON	SAMN18491925	SRX10466188	012105003855A	Illumina NovaSeq 6000	PAIRED	RT-PCR	VIRAL RNA	Severe acute respiratory syndrome coronavirus 2	Homo sapiens	ILLUMINA	2021-02-19	United States	North America	36	5912.11	7918	0.974885	176789901
SRR14092511	PRJNA713804	AMPLICON	SAMN18491926	SRX10466189	012105004007A	Illumina NovaSeq 6000	PAIRED	RT-PCR	VIRAL RNA	Severe acute respiratory syndrome coronavirus 2	Homo sapiens	ILLUMINA	2021-02-19	United States	North America	59	5669.97	7864	0.973514	169549195
SRR14092512	PRJNA713804	AMPLICON	SAMN18491927	SRX10466190	012105004139A	Illumina NovaSeq 6000	PAIRED	RT-PCR	VIRAL RNA	Severe acute respiratory syndrome coronavirus 2	Homo sapiens	ILLUMINA	2021-02-19	United States	North America	757	6577.87	7947	0.991874	196698104
SRR14092513	PRJNA713804	AMPLICON	SAMN18491928	SRX10466191	012105004480A	Illumina NovaSeq 6000	PAIRED	RT-PCR	VIRAL RNA	Severe acute respiratory syndrome coronavirus 2	Homo sapiens	ILLUMINA	2021-02-19	United States	North America	33	5937.12	7967	0.982911	177537620
SRR14092524	PRJNA713804	AMPLICON	SAMN18491929	SRX10466202	012105004738A	Illumina NovaSeq 6000	PAIRED	RT-PCR	VIRAL RNA	Severe acute respiratory syndrome coronavirus 2	Homo sapiens	ILLUMINA	2021-02-19	United States	North America	73	5185.66	7490	0.872387	155066776
SRR14092525	PRJNA713804	AMPLICON	SAMN18491930	SRX10466203	012105004814A	Illumina NovaSeq 6000	PAIRED	RT-PCR	VIRAL RNA	Severe acute respiratory syndrome coronavirus 2	Homo sapiens	ILLUMINA	2021-02-19	United States	North America	245	5971.33	7929	0.986389	178560669
SRR14092526	PRJNA713804	AMPLICON	SAMN18491931	SRX10466204	012105004932A	Illumina NovaSeq 6000	PAIRED	RT-PCR	VIRAL RNA	Severe acute respiratory syndrome coronavirus 2	Homo sapiens	ILLUMINA	2021-02-19	United States	North America	32	5641.76	7811	0.958499	168705645
SRR14092527	PRJNA713804	AMPLICON	SAMN18491932	SRX10466205	012105005172A	Illumina NovaSeq 6000	PAIRED	RT-PCR	VIRAL RNA	Severe acute respiratory syndrome coronavirus 2	Homo sapiens	ILLUMINA	2021-02-19	United States	North America	43	5932.6	7952	0.985453	177402525
SRR14092528	PRJNA713804	AMPLICON	SAMN18491933	SRX10466206	012105005404A	Illumina NovaSeq 6000	PAIRED	RT-PCR	VIRAL RNA	Severe acute respiratory syndrome coronavirus 2	Homo sapiens	ILLUMINA	2021-02-19	United States	North America	50	5892.61	7970	0.98358	176206834
SRR14092529	PRJNA713804	AMPLICON	SAMN18491934	SRX10466207	012105005432A	Illumina NovaSeq 6000	PAIRED	RT-PCR	VIRAL RNA	Severe acute respiratory syndrome coronavirus 2	Homo sapiens	ILLUMINA	2021-02-19	United States	North America	954	6447.55	7901	0.988764	192801164
SRR14092530	PRJNA713804	AMPLICON	SAMN18491935	SRX10466208	012105005451A	Illumina NovaSeq 6000	PAIRED	RT-PCR	VIRAL RNA	Severe acute respiratory syndrome coronavirus 2	Homo sapiens	ILLUMINA	2021-02-19	United States	North America	177	4029.88	3915	0.768585	120505644
SRR14092531	PRJNA713804	AMPLICON	SAMN18491936	SRX10466209	012105005472A	Illumina NovaSeq 6000	PAIRED	RT-PCR	VIRAL RNA	Severe acute respiratory syndrome coronavirus 2	Homo sapiens	ILLUMINA	2021-02-19	United States	North America	44	5862.81	7976	0.986289	175315715
SRR14092532	PRJNA713804	AMPLICON	SAMN18491937	SRX10466210	012105005488A	Illumina NovaSeq 6000	PAIRED	RT-PCR	VIRAL RNA	Severe acute respiratory syndrome coronavirus 2	Homo sapiens	ILLUMINA	2021-02-19	United States	North America	99	6055.82	7914	0.996154	181087102
SRR14092533	PRJNA713804	AMPLICON	SAMN18491938	SRX10466211	012105005578A	Illumina NovaSeq 6000	PAIRED	RT-PCR	VIRAL RNA	Severe acute respiratory syndrome coronavirus 2	Homo sapiens	ILLUMINA	2021-02-19	United States	North America	96	5983.74	7885	0.995151	178931836
SRR14092534	PRJNA713804	AMPLICON	SAMN18491939	SRX10466212	012105005778A	Illumina NovaSeq 6000	PAIRED	RT-PCR	VIRAL RNA	Severe acute respiratory syndrome coronavirus 2	Homo sapiens	ILLUMINA	2021-02-19	United States	North America	32	5716.56	7905	0.97629	170942266
SRR14092535	PRJNA713804	AMPLICON	SAMN18491940	SRX10466213	012105006201A	Illumina NovaSeq 6000	PAIRED	RT-PCR	VIRAL RNA	Severe acute respiratory syndrome coronavirus 2	Homo sapiens	ILLUMINA	2021-02-19	United States	North America	55	5449.72	7621	0.95258	162963039
SRR14092536	PRJNA713804	AMPLICON	SAMN18491941	SRX10466214	012105006465A	Illumina NovaSeq 6000	PAIRED	RT-PCR	VIRAL RNA	Severe acute respiratory syndrome coronavirus 2	Homo sapiens	ILLUMINA	2021-02-19	United States	North America	27	5803.93	7974	0.97221	173554944
SRR14092537	PRJNA713804	AMPLICON	SAMN18491942	SRX10466215	012105008232A	Illumina NovaSeq 6000	PAIRED	RT-PCR	VIRAL RNA	Severe acute respiratory syndrome coronavirus 2	Homo sapiens	ILLUMINA	2021-02-19	United States	North America	63	5847.53	7854	0.899609	174858831
SRR14092538	PRJNA713804	AMPLICON	SAMN18491943	SRX10466216	012105008320A	Illumina NovaSeq 6000	PAIRED	RT-PCR	VIRAL RNA	Severe acute respiratory syndrome coronavirus 2	Homo sapiens	ILLUMINA	2021-02-19	United States	North America	85	6668.1	7954	0.993145	199396105
SRR14092539	PRJNA713804	AMPLICON	SAMN18491944	SRX10466217	012105204296A	Illumina NovaSeq 6000	PAIRED	RT-PCR	VIRAL RNA	Severe acute respiratory syndrome coronavirus 2	Homo sapiens	ILLUMINA	2021-02-21	United States	North America	79	5751.55	7727	0.962378	171988617
SRR14092584	PRJNA713804	AMPLICON	SAMN18491945	SRX10466262	012105302001A	Illumina NovaSeq 6000	PAIRED	RT-PCR	VIRAL RNA	Severe acute respiratory syndrome coronavirus 2	Homo sapiens	ILLUMINA	2021-02-22	United States	North America	137	6470.3	7947	0.992543	193481289
SRR14092585	PRJNA713804	AMPLICON	SAMN18491946	SRX10466263	012105302424A	Illumina NovaSeq 6000	PAIRED	RT-PCR	VIRAL RNA	Severe acute respiratory syndrome coronavirus 2	Homo sapiens	ILLUMINA	2021-02-22	United States	North America	269	6692.6	7959	0.997425	200128878
SRR14092632	PRJNA713804	AMPLICON	SAMN18491947	SRX10466310	012105303539A	Illumina NovaSeq 6000	PAIRED	RT-PCR	VIRAL RNA	Severe acute respiratory syndrome coronavirus 2	Homo sapiens	ILLUMINA	2021-02-22	United States	North America	29	7004.96	7965	0.998428	209469239
SRR14092633	PRJNA713804	AMPLICON	SAMN18491948	SRX10466311	012105304175A	Illumina NovaSeq 6000	PAIRED	RT-PCR	VIRAL RNA	Severe acute respiratory syndrome coronavirus 2	Homo sapiens	ILLUMINA	2021-02-22	United States	North America	46	6761.8	7949	0.997258	202197958
SRR14092634	PRJNA713804	AMPLICON	SAMN18491949	SRX10466312	012105304228A	Illumina NovaSeq 6000	PAIRED	RT-PCR	VIRAL RNA	Severe acute respiratory syndrome coronavirus 2	Homo sapiens	ILLUMINA	2021-02-22	United States	North America	25	7116.23	7966	0.997492	212796740
SRR14092635	PRJNA713804	AMPLICON	SAMN18491950	SRX10466313	012105304443A	Illumina NovaSeq 6000	PAIRED	RT-PCR	VIRAL RNA	Severe acute respiratory syndrome coronavirus 2	Homo sapiens	ILLUMINA	2021-02-22	United States	North America	299	6795.73	7964	0.997224	203212779
SRR14092636	PRJNA713804	AMPLICON	SAMN18491951	SRX10466314	012105305208A	Illumina NovaSeq 6000	PAIRED	RT-PCR	VIRAL RNA	Severe acute respiratory syndrome coronavirus 2	Homo sapiens	ILLUMINA	2021-02-22	United States	North America	49	6910.35	7952	0.997258	206640298
SRR14092637	PRJNA713804	AMPLICON	SAMN18491952	SRX10466315	012105305290A	Illumina NovaSeq 6000	PAIRED	RT-PCR	VIRAL RNA	Severe acute respiratory syndrome coronavirus 2	Homo sapiens	ILLUMINA	2021-02-22	United States	North America	123	6902.82	7972	0.997358	206415063
SRR14092638	PRJNA713804	AMPLICON	SAMN18491953	SRX10466316	012105305601A	Illumina NovaSeq 6000	PAIRED	RT-PCR	VIRAL RNA	Severe acute respiratory syndrome coronavirus 2	Homo sapiens	ILLUMINA	2021-02-22	United States	North America	209	6727.36	7956	0.997358	201168347
SRR14092639	PRJNA713804	AMPLICON	SAMN18491954	SRX10466317	012105306718A	Illumina NovaSeq 6000	PAIRED	RT-PCR	VIRAL RNA	Severe acute respiratory syndrome coronavirus 2	Homo sapiens	ILLUMINA	2021-02-22	United States	North America	31	5855.44	7991	0.971842	175095094
SRR14092720	PRJNA713804	AMPLICON	SAMN18491955	SRX10466398	012105306756A	Illumina NovaSeq 6000	PAIRED	RT-PCR	VIRAL RNA	Severe acute respiratory syndrome coronavirus 2	Homo sapiens	ILLUMINA	2021-02-22	United States	North America	30	5957.58	7983	0.992944	178149378
SRR14092722	PRJNA713804	AMPLICON	SAMN18491956	SRX10466400	012105306780A	Illumina NovaSeq 6000	PAIRED	RT-PCR	VIRAL RNA	Severe acute respiratory syndrome coronavirus 2	Homo sapiens	ILLUMINA	2021-02-22	United States	North America	29	5788.55	7979	0.97435	173094941
SRR14092723	PRJNA713804	AMPLICON	SAMN18491957	SRX10466401	012105306827A	Illumina NovaSeq 6000	PAIRED	RT-PCR	VIRAL RNA	Severe acute respiratory syndrome coronavirus 2	Homo sapiens	ILLUMINA	2021-02-22	United States	North America	33	5945.46	7989	0.990068	177787026
SRR14092772	PRJNA713804	AMPLICON	SAMN18491958	SRX10466450	012105306832A	Illumina NovaSeq 6000	PAIRED	RT-PCR	VIRAL RNA	Severe acute respiratory syndrome coronavirus 2	Homo sapiens	ILLUMINA	2021-02-22	United States	North America	46	5729.04	7965	0.979534	171315468
SRR14092773	PRJNA713804	AMPLICON	SAMN18491959	SRX10466451	012105306833A	Illumina NovaSeq 6000	PAIRED	RT-PCR	VIRAL RNA	Severe acute respiratory syndrome coronavirus 2	Homo sapiens	ILLUMINA	2021-02-22	United States	North America	30	5692.71	7983	0.9483	170229047
SRR14092774	PRJNA713804	AMPLICON	SAMN18491960	SRX10466452	012105403352A	Illumina NovaSeq 6000	PAIRED	RT-PCR	VIRAL RNA	Severe acute respiratory syndrome coronavirus 2	Homo sapiens	ILLUMINA	2021-02-23	United States	North America	33	5682.05	7931	0.975655	169910330
SRR14092946	PRJNA713804	AMPLICON	SAMN18491961	SRX10466624	012105403400A	Illumina NovaSeq 6000	PAIRED	RT-PCR	VIRAL RNA	Severe acute respiratory syndrome coronavirus 2	Homo sapiens	ILLUMINA	2021-02-23	United States	North America	30	5956.99	7970	0.981206	178131954
SRR14092947	PRJNA713804	AMPLICON	SAMN18491962	SRX10466625	012105403976A	Illumina NovaSeq 6000	PAIRED	RT-PCR	VIRAL RNA	Severe acute respiratory syndrome coronavirus 2	Homo sapiens	ILLUMINA	2021-02-23	United States	North America	31	5870.55	7983	0.979066	175546926
SRR14092948	PRJNA713804	AMPLICON	SAMN18491963	SRX10466626	012105404019A	Illumina NovaSeq 6000	PAIRED	RT-PCR	VIRAL RNA	Severe acute respiratory syndrome coronavirus 2	Homo sapiens	ILLUMINA	2021-02-23	United States	North America	30	7216.46	7967	0.998562	215793797
SRR14092950	PRJNA713804	AMPLICON	SAMN18491964	SRX10466628	012105404258A	Illumina NovaSeq 6000	PAIRED	RT-PCR	VIRAL RNA	Severe acute respiratory syndrome coronavirus 2	Homo sapiens	ILLUMINA	2021-02-23	United States	North America	34	5871.27	7991	0.975287	175568611
SRR14092951	PRJNA713804	AMPLICON	SAMN18491965	SRX10466629	012105404433A	Illumina NovaSeq 6000	PAIRED	RT-PCR	VIRAL RNA	Severe acute respiratory syndrome coronavirus 2	Homo sapiens	ILLUMINA	2021-02-23	United States	North America	33	5788.93	7978	0.976156	173106465
SRR14092952	PRJNA713804	AMPLICON	SAMN18491966	SRX10466630	012105404567A	Illumina NovaSeq 6000	PAIRED	RT-PCR	VIRAL RNA	Severe acute respiratory syndrome coronavirus 2	Homo sapiens	ILLUMINA	2021-02-23	United States	North America	77	6052.97	7864	0.947764	181002048
SRR14092953	PRJNA713804	AMPLICON	SAMN18491967	SRX10466631	012105404641A	Illumina NovaSeq 6000	PAIRED	RT-PCR	VIRAL RNA	Severe acute respiratory syndrome coronavirus 2	Homo sapiens	ILLUMINA	2021-02-23	United States	North America	89	6048.86	7736	0.975922	180878989
SRR14092954	PRJNA713804	AMPLICON	SAMN18491968	SRX10466632	012105404746A	Illumina NovaSeq 6000	PAIRED	RT-PCR	VIRAL RNA	Severe acute respiratory syndrome coronavirus 2	Homo sapiens	ILLUMINA	2021-02-23	United States	North America	36	5893.02	7932	0.982142	176219101
SRR14092955	PRJNA713804	AMPLICON	SAMN18491969	SRX10466633	012105404791A	Illumina NovaSeq 6000	PAIRED	RT-PCR	VIRAL RNA	Severe acute respiratory syndrome coronavirus 2	Homo sapiens	ILLUMINA	2021-02-23	United States	North America	63	5116.89	7263	0.942481	153010418
SRR14092956	PRJNA713804	AMPLICON	SAMN18491970	SRX10466634	012105404944A	Illumina NovaSeq 6000	PAIRED	RT-PCR	VIRAL RNA	Severe acute respiratory syndrome coronavirus 2	Homo sapiens	ILLUMINA	2021-02-23	United States	North America	29	5793.47	7968	0.98144	173242264
SRR14092957	PRJNA713804	AMPLICON	SAMN18491971	SRX10466635	012105405845A	Illumina NovaSeq 6000	PAIRED	RT-PCR	VIRAL RNA	Severe acute respiratory syndrome coronavirus 2	Homo sapiens	ILLUMINA	2021-02-23	United States	North America	32	5705.45	7962	0.972712	170609996
SRR14092958	PRJNA713804	AMPLICON	SAMN18491972	SRX10466636	012105406099A	Illumina NovaSeq 6000	PAIRED	RT-PCR	VIRAL RNA	Severe acute respiratory syndrome coronavirus 2	Homo sapiens	ILLUMINA	2021-02-23	United States	North America	31	5636.48	7870	0.959369	168547641
SRR14092959	PRJNA713804	AMPLICON	SAMN18491973	SRX10466637	012105406241A	Illumina NovaSeq 6000	PAIRED	RT-PCR	VIRAL RNA	Severe acute respiratory syndrome coronavirus 2	Homo sapiens	ILLUMINA	2021-02-23	United States	North America	81	5301.66	7389	0.94034	158535394
SRR14092960	PRJNA713804	AMPLICON	SAMN18491974	SRX10466638	012105406476A	Illumina NovaSeq 6000	PAIRED	RT-PCR	VIRAL RNA	Severe acute respiratory syndrome coronavirus 2	Homo sapiens	ILLUMINA	2021-02-23	United States	North America	29	5836.37	7972	0.982209	174524883
SRR14092961	PRJNA713804	AMPLICON	SAMN18491975	SRX10466639	012105407249A	Illumina NovaSeq 6000	PAIRED	RT-PCR	VIRAL RNA	Severe acute respiratory syndrome coronavirus 2	Homo sapiens	ILLUMINA	2021-02-23	United States	North America	28	6089.09	7990	0.992844	182082197
SRR14092962	PRJNA713804	AMPLICON	SAMN18491976	SRX10466640	012105408374A	Illumina NovaSeq 6000	PAIRED	RT-PCR	VIRAL RNA	Severe acute respiratory syndrome coronavirus 2	Homo sapiens	ILLUMINA	2021-02-23	United States	North America	33	5879.64	7964	0.993211	175818839
SRR14092963	PRJNA713804	AMPLICON	SAMN18491977	SRX10466641	012105408391A	Illumina NovaSeq 6000	PAIRED	RT-PCR	VIRAL RNA	Severe acute respiratory syndrome coronavirus 2	Homo sapiens	ILLUMINA	2021-02-23	United States	North America	37	5854.93	7988	0.980838	175079966
SRR14092964	PRJNA713804	AMPLICON	SAMN18491978	SRX10466642	012105408416A	Illumina NovaSeq 6000	PAIRED	RT-PCR	VIRAL RNA	Severe acute respiratory syndrome coronavirus 2	Homo sapiens	ILLUMINA	2021-02-23	United States	North America	46	5859.15	7981	0.990269	175206207
SRR14092965	PRJNA713804	AMPLICON	SAMN18491979	SRX10466643	012105408417A	Illumina NovaSeq 6000	PAIRED	RT-PCR	VIRAL RNA	Severe acute respiratory syndrome coronavirus 2	Homo sapiens	ILLUMINA	2021-02-23	United States	North America	49	5974.12	7992	0.991004	178644177
SRR14092966	PRJNA713804	AMPLICON	SAMN18491980	SRX10466644	012105408463A	Illumina NovaSeq 6000	PAIRED	RT-PCR	VIRAL RNA	Severe acute respiratory syndrome coronavirus 2	Homo sapiens	ILLUMINA	2021-02-23	United States	North America	33	5745.71	7953	0.9793	171813893
SRR14092967	PRJNA713804	AMPLICON	SAMN18491981	SRX10466645	012105408612A	Illumina NovaSeq 6000	PAIRED	RT-PCR	VIRAL RNA	Severe acute respiratory syndrome coronavirus 2	Homo sapiens	ILLUMINA	2021-02-23	United States	North America	36	6018.15	7958	0.98338	179960776
SRR14092968	PRJNA713804	AMPLICON	SAMN18491982	SRX10466646	012105507910A	Illumina NovaSeq 6000	PAIRED	RT-PCR	VIRAL RNA	Severe acute respiratory syndrome coronavirus 2	Homo sapiens	ILLUMINA	2021-02-24	United States	North America	44	5694.13	7955	0.98552	170271615
SRR14092969	PRJNA713804	AMPLICON	SAMN18491983	SRX10466647	012105507921A	Illumina NovaSeq 6000	PAIRED	RT-PCR	VIRAL RNA	Severe acute respiratory syndrome coronavirus 2	Homo sapiens	ILLUMINA	2021-02-24	United States	North America	47	5966.38	7984	0.993512	178412787
SRR14092970	PRJNA713804	AMPLICON	SAMN18491984	SRX10466648	012105507981A	Illumina NovaSeq 6000	PAIRED	RT-PCR	VIRAL RNA	Severe acute respiratory syndrome coronavirus 2	Homo sapiens	ILLUMINA	2021-02-24	United States	North America	30	5786.36	7982	0.988797	173029489
SRR14092971	PRJNA713804	AMPLICON	SAMN18491985	SRX10466649	012105608843A	Illumina NovaSeq 6000	PAIRED	RT-PCR	VIRAL RNA	Severe acute respiratory syndrome coronavirus 2	Homo sapiens	ILLUMINA	2021-02-25	United States	North America	27	5832.41	7989	0.981607	174406654
SRR14092972	PRJNA713804	AMPLICON	SAMN18491986	SRX10466650	012105608872A	Illumina NovaSeq 6000	PAIRED	RT-PCR	VIRAL RNA	Severe acute respiratory syndrome coronavirus 2	Homo sapiens	ILLUMINA	2021-02-25	United States	North America	33	5698.31	7972	0.977427	170396465
SRR14092973	PRJNA713804	AMPLICON	SAMN18491987	SRX10466651	012105608941A	Illumina NovaSeq 6000	PAIRED	RT-PCR	VIRAL RNA	Severe acute respiratory syndrome coronavirus 2	Homo sapiens	ILLUMINA	2021-02-25	United States	North America	21	5904.41	7983	0.991004	176559650
SRR14092974	PRJNA713804	AMPLICON	SAMN18491988	SRX10466652	012105608943A	Illumina NovaSeq 6000	PAIRED	RT-PCR	VIRAL RNA	Severe acute respiratory syndrome coronavirus 2	Homo sapiens	ILLUMINA	2021-02-25	United States	North America	39	5694.93	7796	0.981306	170295539
SRR14092975	PRJNA713804	AMPLICON	SAMN18491989	SRX10466653	012105608944A	Illumina NovaSeq 6000	PAIRED	RT-PCR	VIRAL RNA	Severe acute respiratory syndrome coronavirus 2	Homo sapiens	ILLUMINA	2021-02-25	United States	North America	34	5653.26	7956	0.976658	169049557
SRR14092976	PRJNA713804	AMPLICON	SAMN18491990	SRX10466654	2106084562	Illumina NovaSeq 6000	PAIRED	RT-PCR	VIRAL RNA	Severe acute respiratory syndrome coronavirus 2	Homo sapiens	ILLUMINA	2021-02-23	United States	North America	28	5788.27	7929	0.987794	173086772
SRR14092977	PRJNA713804	AMPLICON	SAMN18491991	SRX10466655	2106130477	Illumina NovaSeq 6000	PAIRED	RT-PCR	VIRAL RNA	Severe acute respiratory syndrome coronavirus 2	Homo sapiens	ILLUMINA	2021-02-11	United States	North America	895	6238.5	7825	0.996121	186549832
SRR14092978	PRJNA713804	AMPLICON	SAMN18491992	SRX10466656	2106149342	Illumina NovaSeq 6000	PAIRED	RT-PCR	VIRAL RNA	Severe acute respiratory syndrome coronavirus 2	Homo sapiens	ILLUMINA	2021-02-23	United States	North America	54	4379.04	5056	0.798415	130946289
SRR14092979	PRJNA713804	AMPLICON	SAMN18491993	SRX10466657	2106213196	Illumina NovaSeq 6000	PAIRED	RT-PCR	VIRAL RNA	Severe acute respiratory syndrome coronavirus 2	Homo sapiens	ILLUMINA	2021-02-17	United States	North America	26	5547.94	7762	0.984884	165899945
SRR14092980	PRJNA713804	AMPLICON	SAMN18491994	SRX10466658	2107401972	Illumina NovaSeq 6000	PAIRED	RT-PCR	VIRAL RNA	Severe acute respiratory syndrome coronavirus 2	Homo sapiens	ILLUMINA	2021-02-09	United States	North America	600	5463.62	7341	0.881182	163378641
SRR14092981	PRJNA713804	AMPLICON	SAMN18491995	SRX10466659	2107403348	Illumina NovaSeq 6000	PAIRED	RT-PCR	VIRAL RNA	Severe acute respiratory syndrome coronavirus 2	Homo sapiens	ILLUMINA	2021-02-16	United States	North America	26	6002.37	7974	0.989098	179488916
SRR14092982	PRJNA713804	AMPLICON	SAMN18491996	SRX10466660	2107403354	Illumina NovaSeq 6000	PAIRED	RT-PCR	VIRAL RNA	Severe acute respiratory syndrome coronavirus 2	Homo sapiens	ILLUMINA	2021-02-16	United States	North America	21	6006.09	7966	0.990202	179600064
SRR14092983	PRJNA713804	AMPLICON	SAMN18491997	SRX10466661	2107403357	Illumina NovaSeq 6000	PAIRED	RT-PCR	VIRAL RNA	Severe acute respiratory syndrome coronavirus 2	Homo sapiens	ILLUMINA	2021-02-16	United States	North America	22	6009.51	7964	0.982142	179702333
SRR14092984	PRJNA713804	AMPLICON	SAMN18491998	SRX10466662	XMCOP00217039	Illumina NovaSeq 6000	PAIRED	RT-PCR	VIRAL RNA	Severe acute respiratory syndrome coronavirus 2	Homo sapiens	ILLUMINA	2021-02-23	United States	North America	29	7235.18	7970	0.998562	216353596
SRR14092985	PRJNA713804	AMPLICON	SAMN18491999	SRX10466663	XMSAL00123079	Illumina NovaSeq 6000	PAIRED	RT-PCR	VIRAL RNA	Severe acute respiratory syndrome coronavirus 2	Homo sapiens	ILLUMINA	2021-02-05	United States	North America	32	6800.18	7958	0.994883	203345710
SRR14092992	PRJNA713804	AMPLICON	SAMN18492000	SRX10466670	XMSAL00124791	Illumina NovaSeq 6000	PAIRED	RT-PCR	VIRAL RNA	Severe acute respiratory syndrome coronavirus 2	Homo sapiens	ILLUMINA	2021-02-11	United States	North America	45	6773.75	7963	0.997057	202555377
SRR14092993	PRJNA713804	AMPLICON	SAMN18492001	SRX10466671	XMSAL00128993	Illumina NovaSeq 6000	PAIRED	RT-PCR	VIRAL RNA	Severe acute respiratory syndrome coronavirus 2	Homo sapiens	ILLUMINA	2021-02-23	United States	North America	24	6037.15	7965	0.98756	180528919
SRR14092994	PRJNA713804	AMPLICON	SAMN18492002	SRX10466672	XMSAL00129127	Illumina NovaSeq 6000	PAIRED	RT-PCR	VIRAL RNA	Severe acute respiratory syndrome coronavirus 2	Homo sapiens	ILLUMINA	2021-02-23	United States	North America	47	5570.77	7589	0.984717	166582833
SRR14092995	PRJNA713804	AMPLICON	SAMN18492003	SRX10466673	XMSAL00189629	Illumina NovaSeq 6000	PAIRED	RT-PCR	VIRAL RNA	Severe acute respiratory syndrome coronavirus 2	Homo sapiens	ILLUMINA	2021-02-06	United States	North America	98	6143.42	7883	0.98766	183706579
SRR14092996	PRJNA713804	AMPLICON	SAMN18492004	SRX10466674	XMSAL00189630	Illumina NovaSeq 6000	PAIRED	RT-PCR	VIRAL RNA	Severe acute respiratory syndrome coronavirus 2	Homo sapiens	ILLUMINA	2021-02-06	United States	North America	42	6460.81	7922	0.995051	193197696
SRR14092997	PRJNA713804	AMPLICON	SAMN18492005	SRX10466675	XMSAL00189677	Illumina NovaSeq 6000	PAIRED	RT-PCR	VIRAL RNA	Severe acute respiratory syndrome coronavirus 2	Homo sapiens	ILLUMINA	2021-02-06	United States	North America	106	6473.16	7947	0.971876	193566888
SRR14092998	PRJNA713804	AMPLICON	SAMN18492006	SRX10466676	XMSAL00197821	Illumina NovaSeq 6000	PAIRED	RT-PCR	VIRAL RNA	Severe acute respiratory syndrome coronavirus 2	Homo sapiens	ILLUMINA	2021-02-10	United States	North America	227	6802.32	7959	0.99786	203409756
SRR14092999	PRJNA713804	AMPLICON	SAMN18492007	SRX10466677	XMSAL00197827	Illumina NovaSeq 6000	PAIRED	RT-PCR	VIRAL RNA	Severe acute respiratory syndrome coronavirus 2	Homo sapiens	ILLUMINA	2021-02-10	United States	North America	290	6647.6	7929	0.997927	198783330
SRR14093000	PRJNA713804	AMPLICON	SAMN18492008	SRX10466678	XMSAL00214599	Illumina NovaSeq 6000	PAIRED	RT-PCR	VIRAL RNA	Severe acute respiratory syndrome coronavirus 2	Homo sapiens	ILLUMINA	2021-02-18	United States	North America	259	6388.18	7913	0.992442	191025868
SRR14093001	PRJNA713804	AMPLICON	SAMN18492009	SRX10466679	XMSAL00214641	Illumina NovaSeq 6000	PAIRED	RT-PCR	VIRAL RNA	Severe acute respiratory syndrome coronavirus 2	Homo sapiens	ILLUMINA	2021-02-18	United States	North America	126	4773.07	6037	0.837608	142729203
SRR14093002	PRJNA713804	AMPLICON	SAMN18492010	SRX10466680	XMTOW00208598	Illumina NovaSeq 6000	PAIRED	RT-PCR	VIRAL RNA	Severe acute respiratory syndrome coronavirus 2	Homo sapiens	ILLUMINA	2021-02-19	United States	North America	33	6799.47	7957	0.99689	203324658
SRR14093003	PRJNA713804	AMPLICON	SAMN18492011	SRX10466681	XMTOW00208648	Illumina NovaSeq 6000	PAIRED	RT-PCR	VIRAL RNA	Severe acute respiratory syndrome coronavirus 2	Homo sapiens	ILLUMINA	2021-02-19	United States	North America	79	6374	7918	0.990469	190601672
SRR14093004	PRJNA713804	AMPLICON	SAMN18492012	SRX10466682	XW00004574	Illumina NovaSeq 6000	PAIRED	RT-PCR	VIRAL RNA	Severe acute respiratory syndrome coronavirus 2	Homo sapiens	ILLUMINA	2021-02-23	United States	North America	77	6221.9	7822	0.977527	186053400
SRR14093005	PRJNA713804	AMPLICON	SAMN18492013	SRX10466683	XW00009604	Illumina NovaSeq 6000	PAIRED	RT-PCR	VIRAL RNA	Severe acute respiratory syndrome coronavirus 2	Homo sapiens	ILLUMINA	2021-02-23	United States	North America	29	6947.8	7965	0.997559	207759996
SRR14093006	PRJNA713804	AMPLICON	SAMN18492014	SRX10466684	XW00009605	Illumina NovaSeq 6000	PAIRED	RT-PCR	VIRAL RNA	Severe acute respiratory syndrome coronavirus 2	Homo sapiens	ILLUMINA	2021-02-23	United States	North America	24	6787.68	7957	0.995184	202971978
SRR14093007	PRJNA713804	AMPLICON	SAMN18492015	SRX10466685	XW00009606	Illumina NovaSeq 6000	PAIRED	RT-PCR	VIRAL RNA	Severe acute respiratory syndrome coronavirus 2	Homo sapiens	ILLUMINA	2021-02-23	United States	North America	30	7085.73	7969	0.997492	211884716
SRR14093016	PRJNA713804	AMPLICON	SAMN18492016	SRX10466694	XW00009607	Illumina NovaSeq 6000	PAIRED	RT-PCR	VIRAL RNA	Severe acute respiratory syndrome coronavirus 2	Homo sapiens	ILLUMINA	2021-02-23	United States	North America	32	6967.19	7960	0.997425	208339775
SRR14093017	PRJNA713804	AMPLICON	SAMN18492017	SRX10466695	XW00009679	Illumina NovaSeq 6000	PAIRED	RT-PCR	VIRAL RNA	Severe acute respiratory syndrome coronavirus 2	Homo sapiens	ILLUMINA	2021-02-12	United States	North America	33	6864.99	7967	0.997626	205283756
SRR14093018	PRJNA713804	AMPLICON	SAMN18492018	SRX10466696	XW00011340	Illumina NovaSeq 6000	PAIRED	RT-PCR	VIRAL RNA	Severe acute respiratory syndrome coronavirus 2	Homo sapiens	ILLUMINA	2021-02-22	United States	North America	183	6593.7	7957	0.99057	197171330
SRR14093082	PRJNA713804	AMPLICON	SAMN18492019	SRX10466760	XW00012022	Illumina NovaSeq 6000	PAIRED	RT-PCR	VIRAL RNA	Severe acute respiratory syndrome coronavirus 2	Homo sapiens	ILLUMINA	2021-02-22	United States	North America	63	5994.72	7709	0.986891	179260045
SRR14093083	PRJNA713804	AMPLICON	SAMN18492020	SRX10466761	XW00013016	Illumina NovaSeq 6000	PAIRED	RT-PCR	VIRAL RNA	Severe acute respiratory syndrome coronavirus 2	Homo sapiens	ILLUMINA	2021-02-23	United States	North America	92	6486.51	7913	0.99592	193966163
SRR14093084	PRJNA713804	AMPLICON	SAMN18492021	SRX10466762	XW00013543	Illumina NovaSeq 6000	PAIRED	RT-PCR	VIRAL RNA	Severe acute respiratory syndrome coronavirus 2	Homo sapiens	ILLUMINA	2021-02-23	United States	North America	45	6652.3	7954	0.995954	198923751
SRR14093085	PRJNA713804	AMPLICON	SAMN18492022	SRX10466763	XW00013618	Illumina NovaSeq 6000	PAIRED	RT-PCR	VIRAL RNA	Severe acute respiratory syndrome coronavirus 2	Homo sapiens	ILLUMINA	2021-02-19	United States	North America	63	6406.04	7922	0.984115	191559826
SRR14093108	PRJNA639066	AMPLICON	SAMN18525692	SRX10466873	TX-DSHS-4474	Illumina MiSeq	PAIRED	PCR	VIRAL RNA	Severe acute respiratory syndrome coronavirus 2	Homo sapiens	ILLUMINA	2020-07-08	United States	North America	34	158.858	160	0.761897	4750341
SRR14093109	PRJNA639066	AMPLICON	SAMN18525770	SRX10466872	TX-DSHS-4559	Illumina MiSeq	PAIRED	PCR	VIRAL RNA	Severe acute respiratory syndrome coronavirus 2	Homo sapiens	ILLUMINA	2020-10-09	United States	North America	32	257.939	271	0.837408	7713145
SRR14093110	PRJNA639066	AMPLICON	SAMN18525769	SRX10466871	TX-DSHS-4558	Illumina MiSeq	PAIRED	PCR	VIRAL RNA	Severe acute respiratory syndrome coronavirus 2	Homo sapiens	ILLUMINA	2020-09-29	United States	North America	49	197.044	197	0.749222	5892197
SRR14093111	PRJNA639066	AMPLICON	SAMN18525768	SRX10466870	TX-DSHS-4557	Illumina MiSeq	PAIRED	PCR	VIRAL RNA	Severe acute respiratory syndrome coronavirus 2	Homo sapiens	ILLUMINA	2020-09-29	United States	North America	109	181.075	174	0.727519	5414694
SRR14093112	PRJNA639066	AMPLICON	SAMN18525767	SRX10466869	TX-DSHS-4556	Illumina MiSeq	PAIRED	PCR	VIRAL RNA	Severe acute respiratory syndrome coronavirus 2	Homo sapiens	ILLUMINA	2020-09-29	United States	North America	28	173.88	177	0.800923	5199526
SRR14093113	PRJNA639066	AMPLICON	SAMN18525766	SRX10466868	TX-DSHS-4555	Illumina MiSeq	PAIRED	PCR	VIRAL RNA	Severe acute respiratory syndrome coronavirus 2	Homo sapiens	ILLUMINA	2020-09-19	United States	North America	52	178.976	185	0.728957	5351924
SRR14093114	PRJNA639066	AMPLICON	SAMN18525765	SRX10466867	TX-DSHS-4554	Illumina MiSeq	PAIRED	PCR	VIRAL RNA	Severe acute respiratory syndrome coronavirus 2	Homo sapiens	ILLUMINA	2020-09-14	United States	North America	97	155.703	140	0.601712	4655982
SRR14093115	PRJNA639066	AMPLICON	SAMN18525764	SRX10466866	TX-DSHS-4553	Illumina MiSeq	PAIRED	PCR	VIRAL RNA	Severe acute respiratory syndrome coronavirus 2	Homo sapiens	ILLUMINA	2020-09-14	United States	North America	49	155.795	154	0.751831	4658726
SRR14093116	PRJNA639066	AMPLICON	SAMN18525763	SRX10466865	TX-DSHS-4552	Illumina MiSeq	PAIRED	PCR	VIRAL RNA	Severe acute respiratory syndrome coronavirus 2	Homo sapiens	ILLUMINA	2020-09-14	United States	North America	40	152.814	156	0.765843	4569595
SRR14093117	PRJNA639066	AMPLICON	SAMN18525691	SRX10466864	TX-DSHS-4473	Illumina MiSeq	PAIRED	PCR	VIRAL RNA	Severe acute respiratory syndrome coronavirus 2	Homo sapiens	ILLUMINA	2020-07-08	United States	North America	49	142.814	148	0.734809	4270573
SRR14093118	PRJNA639066	AMPLICON	SAMN18525762	SRX10466863	TX-DSHS-4551	Illumina MiSeq	PAIRED	PCR	VIRAL RNA	Severe acute respiratory syndrome coronavirus 2	Homo sapiens	ILLUMINA	2020-09-14	United States	North America	62	147.56	153	0.74521	4412500
SRR14093119	PRJNA639066	AMPLICON	SAMN18525761	SRX10466862	TX-DSHS-4550	Illumina MiSeq	PAIRED	PCR	VIRAL RNA	Severe acute respiratory syndrome coronavirus 2	Homo sapiens	ILLUMINA	2020-09-14	United States	North America	34	194.528	198	0.871183	5816966
SRR14093120	PRJNA639066	AMPLICON	SAMN18525760	SRX10466861	TX-DSHS-4549	Illumina MiSeq	PAIRED	PCR	VIRAL RNA	Severe acute respiratory syndrome coronavirus 2	Homo sapiens	ILLUMINA	2020-09-11	United States	North America	42	138.858	145	0.682674	4152273
SRR14093121	PRJNA639066	AMPLICON	SAMN18525759	SRX10466860	TX-DSHS-4548	Illumina MiSeq	PAIRED	PCR	VIRAL RNA	Severe acute respiratory syndrome coronavirus 2	Homo sapiens	ILLUMINA	2020-09-11	United States	North America	322	125.853	121	0.634485	3763393
SRR14093122	PRJNA639066	AMPLICON	SAMN18525758	SRX10466859	TX-DSHS-4547	Illumina MiSeq	PAIRED	PCR	VIRAL RNA	Severe acute respiratory syndrome coronavirus 2	Homo sapiens	ILLUMINA	2020-09-07	United States	North America	122	136.826	134	0.585359	4091513
SRR14093123	PRJNA639066	AMPLICON	SAMN18525757	SRX10466858	TX-DSHS-4546	Illumina MiSeq	PAIRED	PCR	VIRAL RNA	Severe acute respiratory syndrome coronavirus 2	Homo sapiens	ILLUMINA	2020-09-07	United States	North America	41	127.157	127	0.709293	3802376
SRR14093124	PRJNA639066	AMPLICON	SAMN18525756	SRX10466857	TX-DSHS-4545	Illumina MiSeq	PAIRED	PCR	VIRAL RNA	Severe acute respiratory syndrome coronavirus 2	Homo sapiens	ILLUMINA	2020-08-31	United States	North America	35	144.79	150	0.780256	4329647
SRR14093125	PRJNA639066	AMPLICON	SAMN18525755	SRX10466856	TX-DSHS-4544	Illumina MiSeq	PAIRED	PCR	VIRAL RNA	Severe acute respiratory syndrome coronavirus 2	Homo sapiens	ILLUMINA	2020-08-31	United States	North America	79	128.186	128	0.619436	3833137
SRR14093126	PRJNA639066	AMPLICON	SAMN18525754	SRX10466855	TX-DSHS-4543	Illumina MiSeq	PAIRED	PCR	VIRAL RNA	Severe acute respiratory syndrome coronavirus 2	Homo sapiens	ILLUMINA	2020-08-31	United States	North America	43	139.902	142	0.7424	4183498
SRR14093127	PRJNA639066	AMPLICON	SAMN18525753	SRX10466854	TX-DSHS-4542	Illumina MiSeq	PAIRED	PCR	VIRAL RNA	Severe acute respiratory syndrome coronavirus 2	Homo sapiens	ILLUMINA	2020-08-31	United States	North America	53	129.504	136	0.725412	3872569
SRR14093128	PRJNA639066	AMPLICON	SAMN18525690	SRX10466853	TX-DSHS-4472	Illumina MiSeq	PAIRED	PCR	VIRAL RNA	Severe acute respiratory syndrome coronavirus 2	Homo sapiens	ILLUMINA	2020-07-08	United States	North America	40	154.571	157	0.77203	4622132
SRR14093129	PRJNA639066	AMPLICON	SAMN18525752	SRX10466852	TX-DSHS-4541	Illumina MiSeq	PAIRED	PCR	VIRAL RNA	Severe acute respiratory syndrome coronavirus 2	Homo sapiens	ILLUMINA	2020-08-31	United States	North America	54	132.25	138	0.712671	3954664
SRR14093130	PRJNA639066	AMPLICON	SAMN18525751	SRX10466851	TX-DSHS-4540	Illumina MiSeq	PAIRED	PCR	VIRAL RNA	Severe acute respiratory syndrome coronavirus 2	Homo sapiens	ILLUMINA	2020-08-31	United States	North America	49	134.947	135	0.738822	4035318
SRR14093131	PRJNA639066	AMPLICON	SAMN18525750	SRX10466850	TX-DSHS-4539	Illumina MiSeq	PAIRED	PCR	VIRAL RNA	Severe acute respiratory syndrome coronavirus 2	Homo sapiens	ILLUMINA	2020-08-31	United States	North America	59	137.238	142	0.730662	4103823
SRR14093132	PRJNA639066	AMPLICON	SAMN18525749	SRX10466849	TX-DSHS-4538	Illumina MiSeq	PAIRED	PCR	VIRAL RNA	Severe acute respiratory syndrome coronavirus 2	Homo sapiens	ILLUMINA	2020-08-31	United States	North America	50	138.713	144	0.753302	4147948
SRR14093133	PRJNA639066	AMPLICON	SAMN18525748	SRX10466848	TX-DSHS-4537	Illumina MiSeq	PAIRED	PCR	VIRAL RNA	Severe acute respiratory syndrome coronavirus 2	Homo sapiens	ILLUMINA	2020-08-24	United States	North America	103	136.991	135	0.673745	4096431
SRR14093134	PRJNA639066	AMPLICON	SAMN18525747	SRX10466847	TX-DSHS-4536	Illumina MiSeq	PAIRED	PCR	VIRAL RNA	Severe acute respiratory syndrome coronavirus 2	Homo sapiens	ILLUMINA	2020-08-24	United States	North America	61	136.594	138	0.724208	4084556
SRR14093135	PRJNA639066	AMPLICON	SAMN18525746	SRX10466846	TX-DSHS-4535	Illumina MiSeq	PAIRED	PCR	VIRAL RNA	Severe acute respiratory syndrome coronavirus 2	Homo sapiens	ILLUMINA	2020-08-24	United States	North America	31	163.466	166	0.836739	4888115
SRR14093136	PRJNA639066	AMPLICON	SAMN18525745	SRX10466845	TX-DSHS-4534	Illumina MiSeq	PAIRED	PCR	VIRAL RNA	Severe acute respiratory syndrome coronavirus 2	Homo sapiens	ILLUMINA	2020-08-24	United States	North America	68	151.802	154	0.76377	4539329
SRR14093137	PRJNA639066	AMPLICON	SAMN18525744	SRX10466844	TX-DSHS-4533	Illumina MiSeq	PAIRED	PCR	VIRAL RNA	Severe acute respiratory syndrome coronavirus 2	Homo sapiens	ILLUMINA	2020-08-24	United States	North America	74	151.21	151	0.751998	4521636
SRR14093138	PRJNA639066	AMPLICON	SAMN18525743	SRX10466843	TX-DSHS-4532	Illumina MiSeq	PAIRED	PCR	VIRAL RNA	Severe acute respiratory syndrome coronavirus 2	Homo sapiens	ILLUMINA	2020-08-24	United States	North America	53	145.632	149	0.752032	4354822
SRR14093139	PRJNA639066	AMPLICON	SAMN18525689	SRX10466842	TX-DSHS-4471	Illumina MiSeq	PAIRED	PCR	VIRAL RNA	Severe acute respiratory syndrome coronavirus 2	Homo sapiens	ILLUMINA	2020-07-08	United States	North America	63	146.692	148	0.675183	4386526
SRR14093140	PRJNA639066	AMPLICON	SAMN18525742	SRX10466841	TX-DSHS-4531	Illumina MiSeq	PAIRED	PCR	VIRAL RNA	Severe acute respiratory syndrome coronavirus 2	Homo sapiens	ILLUMINA	2020-08-24	United States	North America	33	155.125	154	0.793867	4638699
SRR14093141	PRJNA639066	AMPLICON	SAMN18525741	SRX10466840	TX-DSHS-4530	Illumina MiSeq	PAIRED	PCR	VIRAL RNA	Severe acute respiratory syndrome coronavirus 2	Homo sapiens	ILLUMINA	2020-08-24	United States	North America	63	164.547	156	0.697856	4920447
SRR14093142	PRJNA639066	AMPLICON	SAMN18525740	SRX10466839	TX-DSHS-4529	Illumina MiSeq	PAIRED	PCR	VIRAL RNA	Severe acute respiratory syndrome coronavirus 2	Homo sapiens	ILLUMINA	2020-07-11	United States	North America	54	130.365	134	0.728188	3898312
SRR14093143	PRJNA639066	AMPLICON	SAMN18525739	SRX10466838	TX-DSHS-4528	Illumina MiSeq	PAIRED	PCR	VIRAL RNA	Severe acute respiratory syndrome coronavirus 2	Homo sapiens	ILLUMINA	2020-07-11	United States	North America	28	176.763	180	0.830586	5285756
SRR14093144	PRJNA639066	AMPLICON	SAMN18525738	SRX10466837	TX-DSHS-4527	Illumina MiSeq	PAIRED	PCR	VIRAL RNA	Severe acute respiratory syndrome coronavirus 2	Homo sapiens	ILLUMINA	2020-07-06	United States	North America	41	194.952	195	0.764806	5829637
SRR14093145	PRJNA639066	AMPLICON	SAMN18525737	SRX10466836	TX-DSHS-4526	Illumina MiSeq	PAIRED	PCR	VIRAL RNA	Severe acute respiratory syndrome coronavirus 2	Homo sapiens	ILLUMINA	2020-07-06	United States	North America	34	184.405	187	0.793566	5514274
SRR14093146	PRJNA639066	AMPLICON	SAMN18525736	SRX10466835	TX-DSHS-4525	Illumina MiSeq	PAIRED	PCR	VIRAL RNA	Severe acute respiratory syndrome coronavirus 2	Homo sapiens	ILLUMINA	2020-07-06	United States	North America	34	179.189	178	0.818413	5358291
SRR14093147	PRJNA639066	AMPLICON	SAMN18525735	SRX10466834	TX-DSHS-4524	Illumina MiSeq	PAIRED	PCR	VIRAL RNA	Severe acute respiratory syndrome coronavirus 2	Homo sapiens	ILLUMINA	2020-07-06	United States	North America	38	200.851	203	0.828211	6006057
SRR14093148	PRJNA639066	AMPLICON	SAMN18525734	SRX10466833	TX-DSHS-4523	Illumina MiSeq	PAIRED	PCR	VIRAL RNA	Severe acute respiratory syndrome coronavirus 2	Homo sapiens	ILLUMINA	2020-07-06	United States	North America	37	207.735	204	0.882353	6211912
SRR14093149	PRJNA639066	AMPLICON	SAMN18525733	SRX10466832	TX-DSHS-4522	Illumina MiSeq	PAIRED	PCR	VIRAL RNA	Severe acute respiratory syndrome coronavirus 2	Homo sapiens	ILLUMINA	2020-07-06	United States	North America	29	196.922	196	0.85774	5888562
SRR14093150	PRJNA639066	AMPLICON	SAMN18525688	SRX10466831	TX-DSHS-4470	Illumina MiSeq	PAIRED	PCR	VIRAL RNA	Severe acute respiratory syndrome coronavirus 2	Homo sapiens	ILLUMINA	2020-07-08	United States	North America	100	122.065	115	0.566933	3650099
SRR14093151	PRJNA639066	AMPLICON	SAMN18525732	SRX10466830	TX-DSHS-4521	Illumina MiSeq	PAIRED	PCR	VIRAL RNA	Severe acute respiratory syndrome coronavirus 2	Homo sapiens	ILLUMINA	2020-07-07	United States	North America	31	222.763	229	0.895796	6661290
SRR14093152	PRJNA639066	AMPLICON	SAMN18525731	SRX10466829	TX-DSHS-4520	Illumina MiSeq	PAIRED	PCR	VIRAL RNA	Severe acute respiratory syndrome coronavirus 2	Homo sapiens	ILLUMINA	2020-07-07	United States	North America	42	197.53	197	0.824165	5906744
SRR14093153	PRJNA639066	AMPLICON	SAMN18525730	SRX10466828	TX-DSHS-4519	Illumina MiSeq	PAIRED	PCR	VIRAL RNA	Severe acute respiratory syndrome coronavirus 2	Homo sapiens	ILLUMINA	2020-07-07	United States	North America	54	206.357	216	0.773601	6170688
SRR14093154	PRJNA639066	AMPLICON	SAMN18525729	SRX10466827	TX-DSHS-4518	Illumina MiSeq	PAIRED	PCR	VIRAL RNA	Severe acute respiratory syndrome coronavirus 2	Homo sapiens	ILLUMINA	2020-07-07	United States	North America	25	202.005	209	0.860482	6040542
SRR14093155	PRJNA639066	AMPLICON	SAMN18525728	SRX10466826	TX-DSHS-4517	Illumina MiSeq	PAIRED	PCR	VIRAL RNA	Severe acute respiratory syndrome coronavirus 2	Homo sapiens	ILLUMINA	2020-07-07	United States	North America	28	230.345	230	0.914256	6888007
SRR14093156	PRJNA639066	AMPLICON	SAMN18525727	SRX10466825	TX-DSHS-4515	Illumina MiSeq	PAIRED	PCR	VIRAL RNA	Severe acute respiratory syndrome coronavirus 2	Homo sapiens	ILLUMINA	2020-07-07	United States	North America	32	184.966	186	0.802896	5531041
SRR14093157	PRJNA639066	AMPLICON	SAMN18525726	SRX10466824	TX-DSHS-4514	Illumina MiSeq	PAIRED	PCR	VIRAL RNA	Severe acute respiratory syndrome coronavirus 2	Homo sapiens	ILLUMINA	2020-07-07	United States	North America	26	222.638	224	0.905996	6657557
SRR14093158	PRJNA639066	AMPLICON	SAMN18525725	SRX10466823	TX-DSHS-4513	Illumina MiSeq	PAIRED	PCR	VIRAL RNA	Severe acute respiratory syndrome coronavirus 2	Homo sapiens	ILLUMINA	2020-07-07	United States	North America	171	179.401	142	0.601712	5364638
SRR14093159	PRJNA639066	AMPLICON	SAMN18525724	SRX10466822	TX-DSHS-4511	Illumina MiSeq	PAIRED	PCR	VIRAL RNA	Severe acute respiratory syndrome coronavirus 2	Homo sapiens	ILLUMINA	2020-08-24	United States	North America	97	124.469	124	0.645286	3721985
SRR14093160	PRJNA639066	AMPLICON	SAMN18525723	SRX10466821	TX-DSHS-4510	Illumina MiSeq	PAIRED	PCR	VIRAL RNA	Severe acute respiratory syndrome coronavirus 2	Homo sapiens	ILLUMINA	2020-08-24	United States	North America	1103	112.74	82	0.470388	3371272
SRR14093161	PRJNA639066	AMPLICON	SAMN18525687	SRX10466820	TX-DSHS-4468	Illumina MiSeq	PAIRED	PCR	VIRAL RNA	Severe acute respiratory syndrome coronavirus 2	Homo sapiens	ILLUMINA	2020-07-08	United States	North America	72	125.91	130	0.676588	3765091
SRR14093162	PRJNA639066	AMPLICON	SAMN18525722	SRX10466819	TX-DSHS-4509	Illumina MiSeq	PAIRED	PCR	VIRAL RNA	Severe acute respiratory syndrome coronavirus 2	Homo sapiens	ILLUMINA	2020-08-24	United States	North America	57	111.453	111	0.610808	3332790
SRR14093163	PRJNA639066	AMPLICON	SAMN18525721	SRX10466818	TX-DSHS-4508	Illumina MiSeq	PAIRED	PCR	VIRAL RNA	Severe acute respiratory syndrome coronavirus 2	Homo sapiens	ILLUMINA	2020-08-24	United States	North America	130	115.309	112	0.609538	3448072
SRR14093164	PRJNA639066	AMPLICON	SAMN18525720	SRX10466817	TX-DSHS-4506	Illumina MiSeq	PAIRED	PCR	VIRAL RNA	Severe acute respiratory syndrome coronavirus 2	Homo sapiens	ILLUMINA	2020-08-24	United States	North America	121	125.45	119	0.584858	3751341
SRR14093165	PRJNA639066	AMPLICON	SAMN18525719	SRX10466816	TX-DSHS-4505	Illumina MiSeq	PAIRED	PCR	VIRAL RNA	Severe acute respiratory syndrome coronavirus 2	Homo sapiens	ILLUMINA	2020-08-24	United States	North America	38	157.325	154	0.760158	4704480
SRR14093166	PRJNA639066	AMPLICON	SAMN18525718	SRX10466815	TX-DSHS-4504	Illumina MiSeq	PAIRED	PCR	VIRAL RNA	Severe acute respiratory syndrome coronavirus 2	Homo sapiens	ILLUMINA	2020-08-24	United States	North America	101	137.857	129	0.665585	4122340
SRR14093167	PRJNA639066	AMPLICON	SAMN18525717	SRX10466814	TX-DSHS-4503	Illumina MiSeq	PAIRED	PCR	VIRAL RNA	Severe acute respiratory syndrome coronavirus 2	Homo sapiens	ILLUMINA	2020-08-24	United States	North America	56	134.042	133	0.704913	4008271
SRR14093168	PRJNA639066	AMPLICON	SAMN18525716	SRX10466813	TX-DSHS-4502	Illumina MiSeq	PAIRED	PCR	VIRAL RNA	Severe acute respiratory syndrome coronavirus 2	Homo sapiens	ILLUMINA	2020-08-24	United States	North America	49	126.694	128	0.692807	3788517
SRR14093169	PRJNA639066	AMPLICON	SAMN18525715	SRX10466812	TX-DSHS-4501	Illumina MiSeq	PAIRED	PCR	VIRAL RNA	Severe acute respiratory syndrome coronavirus 2	Homo sapiens	ILLUMINA	2020-08-24	United States	North America	36	131.872	136	0.707889	3943372
SRR14093170	PRJNA639066	AMPLICON	SAMN18525714	SRX10466811	TX-DSHS-4500	Illumina MiSeq	PAIRED	PCR	VIRAL RNA	Severe acute respiratory syndrome coronavirus 2	Homo sapiens	ILLUMINA	2020-08-24	United States	North America	87	119.583	117	0.619336	3575894
SRR14093171	PRJNA639066	AMPLICON	SAMN18525713	SRX10466810	TX-DSHS-4499	Illumina MiSeq	PAIRED	PCR	VIRAL RNA	Severe acute respiratory syndrome coronavirus 2	Homo sapiens	ILLUMINA	2020-08-24	United States	North America	87	121.602	118	0.656757	3636267
SRR14093172	PRJNA639066	AMPLICON	SAMN18525686	SRX10466809	TX-DSHS-4467	Illumina MiSeq	PAIRED	PCR	VIRAL RNA	Severe acute respiratory syndrome coronavirus 2	Homo sapiens	ILLUMINA	2020-07-08	United States	North America	85	139.086	137	0.643447	4159101
SRR14093173	PRJNA639066	AMPLICON	SAMN18525712	SRX10466808	TX-DSHS-4498	Illumina MiSeq	PAIRED	PCR	VIRAL RNA	Severe acute respiratory syndrome coronavirus 2	Homo sapiens	ILLUMINA	2020-08-24	United States	North America	54	118.495	118	0.668227	3543354
SRR14093174	PRJNA639066	AMPLICON	SAMN18525711	SRX10466807	TX-DSHS-4497	Illumina MiSeq	PAIRED	PCR	VIRAL RNA	Severe acute respiratory syndrome coronavirus 2	Homo sapiens	ILLUMINA	2020-08-24	United States	North America	57	133.524	132	0.683443	3992768
SRR14093175	PRJNA639066	AMPLICON	SAMN18525710	SRX10466806	TX-DSHS-4496	Illumina MiSeq	PAIRED	PCR	VIRAL RNA	Severe acute respiratory syndrome coronavirus 2	Homo sapiens	ILLUMINA	2020-07-11	United States	North America	71	129.466	131	0.68234	3871434
SRR14093176	PRJNA639066	AMPLICON	SAMN18525709	SRX10466805	TX-DSHS-4495	Illumina MiSeq	PAIRED	PCR	VIRAL RNA	Severe acute respiratory syndrome coronavirus 2	Homo sapiens	ILLUMINA	2020-07-11	United States	North America	57	197.083	196	0.764171	5893369
SRR14093177	PRJNA639066	AMPLICON	SAMN18525708	SRX10466804	TX-DSHS-4494	Illumina MiSeq	PAIRED	PCR	VIRAL RNA	Severe acute respiratory syndrome coronavirus 2	Homo sapiens	ILLUMINA	2020-07-11	United States	North America	48	193.206	195	0.773668	5777444
SRR14093178	PRJNA639066	AMPLICON	SAMN18525707	SRX10466803	TX-DSHS-4493	Illumina MiSeq	PAIRED	PCR	VIRAL RNA	Severe acute respiratory syndrome coronavirus 2	Homo sapiens	ILLUMINA	2020-07-11	United States	North America	64	202.751	202	0.765542	6062872
SRR14093179	PRJNA639066	AMPLICON	SAMN18525706	SRX10466802	TX-DSHS-4492	Illumina MiSeq	PAIRED	PCR	VIRAL RNA	Severe acute respiratory syndrome coronavirus 2	Homo sapiens	ILLUMINA	2020-07-11	United States	North America	101	189.536	188	0.749657	5667685
SRR14093180	PRJNA639066	AMPLICON	SAMN18525705	SRX10466801	TX-DSHS-4491	Illumina MiSeq	PAIRED	PCR	VIRAL RNA	Severe acute respiratory syndrome coronavirus 2	Homo sapiens	ILLUMINA	2020-07-11	United States	North America	29	205.092	203	0.858242	6132873
SRR14093181	PRJNA639066	AMPLICON	SAMN18525704	SRX10466800	TX-DSHS-4490	Illumina MiSeq	PAIRED	PCR	VIRAL RNA	Severe acute respiratory syndrome coronavirus 2	Homo sapiens	ILLUMINA	2020-07-11	United States	North America	113	183.261	122	0.574926	5480044
SRR14093182	PRJNA639066	AMPLICON	SAMN18525703	SRX10466799	TX-DSHS-4488	Illumina MiSeq	PAIRED	PCR	VIRAL RNA	Severe acute respiratory syndrome coronavirus 2	Homo sapiens	ILLUMINA	2020-07-08	United States	North America	26	211.79	207	0.872521	6333161
SRR14093183	PRJNA639066	AMPLICON	SAMN18525685	SRX10466798	TX-DSHS-4466	Illumina MiSeq	PAIRED	PCR	VIRAL RNA	Severe acute respiratory syndrome coronavirus 2	Homo sapiens	ILLUMINA	2020-07-08	United States	North America	56	139.715	144	0.725412	4177904
SRR14093184	PRJNA639066	AMPLICON	SAMN18525702	SRX10466797	TX-DSHS-4487	Illumina MiSeq	PAIRED	PCR	VIRAL RNA	Severe acute respiratory syndrome coronavirus 2	Homo sapiens	ILLUMINA	2020-07-08	United States	North America	50	170.385	178	0.762766	5095032
SRR14093185	PRJNA639066	AMPLICON	SAMN18525701	SRX10466796	TX-DSHS-4486	Illumina MiSeq	PAIRED	PCR	VIRAL RNA	Severe acute respiratory syndrome coronavirus 2	Homo sapiens	ILLUMINA	2020-07-08	United States	North America	49	143.461	145	0.69264	4289901
SRR14093186	PRJNA639066	AMPLICON	SAMN18525700	SRX10466795	TX-DSHS-4485	Illumina MiSeq	PAIRED	PCR	VIRAL RNA	Severe acute respiratory syndrome coronavirus 2	Homo sapiens	ILLUMINA	2020-07-08	United States	North America	43	155.05	156	0.728489	4636456
SRR14093187	PRJNA639066	AMPLICON	SAMN18525699	SRX10466794	TX-DSHS-4483	Illumina MiSeq	PAIRED	PCR	VIRAL RNA	Severe acute respiratory syndrome coronavirus 2	Homo sapiens	ILLUMINA	2020-07-08	United States	North America	51	164.601	157	0.750727	4922061
SRR14093188	PRJNA639066	AMPLICON	SAMN18525698	SRX10466793	TX-DSHS-4482	Illumina MiSeq	PAIRED	PCR	VIRAL RNA	Severe acute respiratory syndrome coronavirus 2	Homo sapiens	ILLUMINA	2020-07-08	United States	North America	26	187.055	185	0.827977	5593496
SRR14093189	PRJNA639066	AMPLICON	SAMN18525697	SRX10466792	TX-DSHS-4481	Illumina MiSeq	PAIRED	PCR	VIRAL RNA	Severe acute respiratory syndrome coronavirus 2	Homo sapiens	ILLUMINA	2020-07-08	United States	North America	32	198.357	196	0.909808	5931466
SRR14093190	PRJNA639066	AMPLICON	SAMN18525696	SRX10466791	TX-DSHS-4480	Illumina MiSeq	PAIRED	PCR	VIRAL RNA	Severe acute respiratory syndrome coronavirus 2	Homo sapiens	ILLUMINA	2020-07-08	United States	North America	166	185.32	171	0.656657	5541616
SRR14093191	PRJNA639066	AMPLICON	SAMN18525695	SRX10466790	TX-DSHS-4479	Illumina MiSeq	PAIRED	PCR	VIRAL RNA	Severe acute respiratory syndrome coronavirus 2	Homo sapiens	ILLUMINA	2020-07-08	United States	North America	49	144.128	146	0.748988	4309866
SRR14093192	PRJNA639066	AMPLICON	SAMN18525694	SRX10466789	TX-DSHS-4478	Illumina MiSeq	PAIRED	PCR	VIRAL RNA	Severe acute respiratory syndrome coronavirus 2	Homo sapiens	ILLUMINA	2020-07-08	United States	North America	64	109.26	112	0.580443	3267188
SRR14093193	PRJNA639066	AMPLICON	SAMN18525693	SRX10466788	TX-DSHS-4477	Illumina MiSeq	PAIRED	PCR	VIRAL RNA	Severe acute respiratory syndrome coronavirus 2	Homo sapiens	ILLUMINA	2020-07-08	United States	North America	43	118.806	120	0.659666	3552668
SRR14093194	PRJNA639066	AMPLICON	SAMN18525684	SRX10466787	TX-DSHS-4465	Illumina MiSeq	PAIRED	PCR	VIRAL RNA	Severe acute respiratory syndrome coronavirus 2	Homo sapiens	ILLUMINA	2020-07-08	United States	North America	31	148.721	150	0.782296	4447210
SRR14093195	PRJNA639066	AMPLICON	SAMN18525683	SRX10466786	TX-DSHS-4464	Illumina MiSeq	PAIRED	PCR	VIRAL RNA	Severe acute respiratory syndrome coronavirus 2	Homo sapiens	ILLUMINA	2020-07-08	United States	North America	112	163.544	144	0.663746	4890469
SRR14095161	PRJNA716271	WGS	SAMN18527787	SRX10468864	NR-52383	Illumina MiSeq	PAIRED	RT-PCR	VIRAL RNA	Severe acute respiratory syndrome coronavirus 2	Homo sapiens	ILLUMINA	2020-01-22	United States	North America	9	3275.41	3122	0.998763	97944600
SRR14095162	PRJNA716271	WGS	SAMN18527786	SRX10468863	NR-52382	Illumina MiSeq	PAIRED	RT-PCR	VIRAL RNA	Severe acute respiratory syndrome coronavirus 2	Homo sapiens	ILLUMINA	2020-01-23	United States	North America	15	759.09	750	0.997826	22699054
SRR14095163	PRJNA716271	WGS	SAMN18527785	SRX10468862	NR-52381	Illumina MiSeq	PAIRED	RT-PCR	VIRAL RNA	Severe acute respiratory syndrome coronavirus 2	Homo sapiens	ILLUMINA	2020-01-21	United States	North America	15	2191.66	2066	0.999465	65537315
SRR14095164	PRJNA716271	WGS	SAMN18527784	SRX10468861	NR-52370	Illumina MiSeq	PAIRED	RT-PCR	VIRAL RNA	Severe acute respiratory syndrome coronavirus 2	Homo sapiens	ILLUMINA	2020-01-28	Germany	Europe	14	2208.12	1815	0.998896	66029483
SRR14095165	PRJNA716271	WGS	SAMN18527783	SRX10468860	NR-52369	Illumina MiSeq	PAIRED	RT-PCR	VIRAL RNA	Severe acute respiratory syndrome coronavirus 2	Homo sapiens	ILLUMINA	2020-01-25	Singapore	Asia	23	2409.85	2206	0.999465	72061808
SRR14095166	PRJNA716271	WGS	SAMN18527782	SRX10468859	NR-52368	Illumina MiSeq	PAIRED	RT-PCR	VIRAL RNA	Severe acute respiratory syndrome coronavirus 2	Homo sapiens	ILLUMINA	2020-02-29	United States	North America	28	349.05	306	0.998194	10437652
SRR14095167	PRJNA716271	WGS	SAMN18527781	SRX10468858	NR-52359	Illumina MiSeq	PAIRED	RT-PCR	VIRAL RNA	Severe acute respiratory syndrome coronavirus 2	Homo sapiens	ILLUMINA	2020-01-29	United Kingdom	Europe	14	456.41	388	0.997492	13648036
SRR14095168	PRJNA716271	WGS	SAMN18527803	SRX10468857	NR-54982	Illumina MiSeq	PAIRED	RT-PCR	VIRAL RNA	Severe acute respiratory syndrome coronavirus 2	Homo sapiens	ILLUMINA	2021-01-02	Japan	Asia	44	3519.88	3162	0.998361	105254975
SRR14095169	PRJNA716271	WGS	SAMN18527802	SRX10468856	NR-54011	Illumina MiSeq	PAIRED	RT-PCR	VIRAL RNA	Severe acute respiratory syndrome coronavirus 2	Homo sapiens	ILLUMINA	2020-12-29	United States	North America	46	3137.02	2939	0.999131	93806351
SRR14095170	PRJNA716271	WGS	SAMN18527801	SRX10468855	NR-54009	Illumina MiSeq	PAIRED	RT-PCR	VIRAL RNA	Severe acute respiratory syndrome coronavirus 2	Homo sapiens	ILLUMINA	2020-11-16	South Africa	Africa	51	4419.48	4115	0.999365	132155597
SRR14095171	PRJNA716271	WGS	SAMN18527800	SRX10468854	NR-53953	Illumina MiSeq	PAIRED	RT-PCR	VIRAL RNA	Severe acute respiratory syndrome coronavirus 2	Homo sapiens	ILLUMINA	2020-08-24	Denmark	Europe	75	80.4547	73	0.209945	2405837
SRR14095172	PRJNA716271	WGS	SAMN18527799	SRX10468853	NR-53945	Illumina MiSeq	PAIRED	RT-PCR	VIRAL RNA	Severe acute respiratory syndrome coronavirus 2	Homo sapiens	ILLUMINA	2020-04-11	United Kingdom	Europe	27	854.767	770	0.998294	25560105
SRR14095173	PRJNA716271	WGS	SAMN18527798	SRX10468852	NR-53944	Illumina MiSeq	PAIRED	RT-PCR	VIRAL RNA	Severe acute respiratory syndrome coronavirus 2	Homo sapiens	ILLUMINA	2020-03-27	United Kingdom	Europe	10	748.729	661	0.999331	22389241
SRR14095174	PRJNA716271	WGS	SAMN18527780	SRX10468851	NR-52284	Illumina MiSeq	PAIRED	RT-PCR	VIRAL RNA	Severe acute respiratory syndrome coronavirus 2	Homo sapiens	ILLUMINA	2020-01-XX	Italy	Europe	15	1704.47	1496	0.999465	50968814
SRR14095175	PRJNA716271	WGS	SAMN18527797	SRX10468850	NR-53565	Illumina MiSeq	PAIRED	RT-PCR	VIRAL RNA	Severe acute respiratory syndrome coronavirus 2	Homo sapiens	ILLUMINA	2020-01-23	Canada	North America	18	3696.88	3480	0.999599	110547724
SRR14095176	PRJNA716271	WGS	SAMN18527796	SRX10468849	NR-53517	Illumina MiSeq	PAIRED	RT-PCR	VIRAL RNA	Severe acute respiratory syndrome coronavirus 2	Homo sapiens	ILLUMINA	2020-03-20	United States	North America	20	334.18	322	0.998261	9992977
SRR14095177	PRJNA716271	WGS	SAMN18527795	SRX10468848	NR-53516	Illumina MiSeq	PAIRED	RT-PCR	VIRAL RNA	Severe acute respiratory syndrome coronavirus 2	Homo sapiens	ILLUMINA	2020-03-22	United States	North America	19	460.165	414	0.998294	13760306
SRR14095178	PRJNA716271	WGS	SAMN18527794	SRX10468847	NR-53515	Illumina MiSeq	PAIRED	RT-PCR	VIRAL RNA	Severe acute respiratory syndrome coronavirus 2	Homo sapiens	ILLUMINA	2020-03-17	United States	North America	11	404.523	373	0.998194	12096445
SRR14095179	PRJNA716271	WGS	SAMN18527793	SRX10468846	NR-53514	Illumina MiSeq	PAIRED	RT-PCR	VIRAL RNA	Severe acute respiratory syndrome coronavirus 2	Homo sapiens	ILLUMINA	2020-03-16	United States	North America	13	2221.86	1975	0.999498	66440314
SRR14095180	PRJNA716271	WGS	SAMN18527792	SRX10468845	NR-52439	Illumina MiSeq	PAIRED	RT-PCR	VIRAL RNA	Severe acute respiratory syndrome coronavirus 2	Homo sapiens	ILLUMINA	2020-03-08	Chile	South America	11	1570.85	1316	0.999498	46973011
SRR14095181	PRJNA716271	WGS	SAMN18527791	SRX10468844	NR-52387	Illumina MiSeq	PAIRED	RT-PCR	VIRAL RNA	Severe acute respiratory syndrome coronavirus 2	Homo sapiens	ILLUMINA	2020-01-22	United States	North America	13	1940.65	1739	0.999498	58031185
SRR14095182	PRJNA716271	WGS	SAMN18527790	SRX10468843	NR-52386	Illumina MiSeq	PAIRED	RT-PCR	VIRAL RNA	Severe acute respiratory syndrome coronavirus 2	Homo sapiens	ILLUMINA	2020-01-29	United States	North America	9	3262.57	3146	0.999498	97560711
SRR14095183	PRJNA716271	WGS	SAMN18527789	SRX10468842	NR-52385	Illumina MiSeq	PAIRED	RT-PCR	VIRAL RNA	Severe acute respiratory syndrome coronavirus 2	Homo sapiens	ILLUMINA	2020-01-29	United States	North America	20	2863.14	2721	0.999498	85616548
SRR14095184	PRJNA716271	WGS	SAMN18527788	SRX10468841	NR-52384	Illumina MiSeq	PAIRED	RT-PCR	VIRAL RNA	Severe acute respiratory syndrome coronavirus 2	Homo sapiens	ILLUMINA	2020-01-31	United States	North America	12	1975.49	1976	0.999398	59073012
SRR14095185	PRJNA716271	WGS	SAMN18527779	SRX10468840	NR-52282	Illumina MiSeq	PAIRED	RT-PCR	VIRAL RNA	Severe acute respiratory syndrome coronavirus 2	Homo sapiens	ILLUMINA	2020-01-22	Hong Kong	Asia	17	2317.85	2096	0.999532	69310604
SRR14095186	PRJNA716271	WGS	SAMN18527778	SRX10468839	NR-52281	Illumina MiSeq	PAIRED	RT-PCR	VIRAL RNA	Severe acute respiratory syndrome coronavirus 2	Homo sapiens	ILLUMINA	2020-01-19	United States	North America	9	1340.02	1172	0.999498	40070737
SRR14107279	PRJNA673096	AMPLICON	SAMN18541082	SRX10478298	B1069970	Illumina MiniSeq	PAIRED	cDNA	GENOMIC	Severe acute respiratory syndrome coronavirus 2	Homo sapiens	ILLUMINA	2021-01-25	United States	North America	25	3140.62	3042	0.982309	93913922
SRR14107280	PRJNA673096	AMPLICON	SAMN18541083	SRX10478297	B1069971	Illumina MiniSeq	PAIRED	cDNA	GENOMIC	Severe acute respiratory syndrome coronavirus 2	Homo sapiens	ILLUMINA	2021-01-25	United States	North America	28	3413.11	3324	0.986088	102062185
SRR14107281	PRJNA673096	AMPLICON	SAMN18541084	SRX10478296	B1069972	Illumina MiniSeq	PAIRED	cDNA	GENOMIC	Severe acute respiratory syndrome coronavirus 2	Homo sapiens	ILLUMINA	2021-03-12	United States	North America	47	2679.36	1883	0.916798	80120891
SRR14107282	PRJNA673096	AMPLICON	SAMN18541031	SRX10478295	B1067840	Illumina MiniSeq	PAIRED	cDNA	GENOMIC	Severe acute respiratory syndrome coronavirus 2	Homo sapiens	ILLUMINA	2021-03-03	United States	North America	33	5556.37	6273	0.991673	166152110
SRR14107283	PRJNA673096	AMPLICON	SAMN18541085	SRX10478294	B1069973	Illumina MiniSeq	PAIRED	cDNA	GENOMIC	Severe acute respiratory syndrome coronavirus 2	Homo sapiens	ILLUMINA	2021-01-12	United States	North America	50	2978	2908	0.975822	89051036
SRR14107284	PRJNA673096	AMPLICON	SAMN18541032	SRX10478293	B1067842	Illumina MiniSeq	PAIRED	cDNA	GENOMIC	Severe acute respiratory syndrome coronavirus 2	Homo sapiens	ILLUMINA	2021-03-10	United States	North America	30	3393.05	3340	0.976156	101462457
SRR14107285	PRJNA673096	AMPLICON	SAMN18541033	SRX10478292	B1067843	Illumina MiniSeq	PAIRED	cDNA	GENOMIC	Severe acute respiratory syndrome coronavirus 2	Homo sapiens	ILLUMINA	2021-03-10	United States	North America	38	3150.87	3025	0.967997	94220551
SRR14107286	PRJNA673096	AMPLICON	SAMN18541034	SRX10478291	B1067845	Illumina MiniSeq	PAIRED	cDNA	GENOMIC	Severe acute respiratory syndrome coronavirus 2	Homo sapiens	ILLUMINA	2021-03-04	United States	North America	33	5432.79	6393	0.986623	162456698
SRR14107287	PRJNA673096	AMPLICON	SAMN18541035	SRX10478290	B1067846	Illumina MiniSeq	PAIRED	cDNA	GENOMIC	Severe acute respiratory syndrome coronavirus 2	Homo sapiens	ILLUMINA	2021-03-04	United States	North America	44	2559.62	2423	0.938635	76540409
SRR14107288	PRJNA673096	AMPLICON	SAMN18541036	SRX10478289	B1067847	Illumina MiniSeq	PAIRED	cDNA	GENOMIC	Severe acute respiratory syndrome coronavirus 2	Homo sapiens	ILLUMINA	2021-03-08	United States	North America	48	3726.45	3171	0.84647	111431889
SRR14107289	PRJNA673096	AMPLICON	SAMN18541037	SRX10478288	B1067848	Illumina MiniSeq	PAIRED	cDNA	GENOMIC	Severe acute respiratory syndrome coronavirus 2	Homo sapiens	ILLUMINA	2020-12-23	United States	North America	76	3758.58	3433	0.639401	112392730
SRR14107290	PRJNA673096	AMPLICON	SAMN18541038	SRX10478287	B1067849	Illumina MiniSeq	PAIRED	cDNA	GENOMIC	Severe acute respiratory syndrome coronavirus 2	Homo sapiens	ILLUMINA	2020-12-23	United States	North America	31	4121.73	4008	0.956961	123252094
SRR14107291	PRJNA673096	AMPLICON	SAMN18541039	SRX10478286	B1067851	Illumina MiniSeq	PAIRED	cDNA	GENOMIC	Severe acute respiratory syndrome coronavirus 2	Homo sapiens	ILLUMINA	2020-12-23	United States	North America	69	1585.95	723	0.791894	47424537
SRR14107292	PRJNA673096	AMPLICON	SAMN18541040	SRX10478285	B1069855	Illumina MiniSeq	PAIRED	cDNA	GENOMIC	Severe acute respiratory syndrome coronavirus 2	Homo sapiens	ILLUMINA	2020-12-24	United States	North America	26	5895.12	6955	0.993713	176281795
SRR14107293	PRJNA673096	AMPLICON	SAMN18541041	SRX10478284	B1069857	Illumina MiniSeq	PAIRED	cDNA	GENOMIC	Severe acute respiratory syndrome coronavirus 2	Homo sapiens	ILLUMINA	2020-12-31	United States	North America	23	3737.01	3683	0.968164	111747767
SRR14107294	PRJNA673096	AMPLICON	SAMN18541086	SRX10478283	B1069975	Illumina MiniSeq	PAIRED	cDNA	GENOMIC	Severe acute respiratory syndrome coronavirus 2	Homo sapiens	ILLUMINA	2021-03-11	United States	North America	49	3423.95	3354	0.967595	102386371
SRR14107295	PRJNA673096	AMPLICON	SAMN18541042	SRX10478282	B1069858	Illumina MiniSeq	PAIRED	cDNA	GENOMIC	Severe acute respiratory syndrome coronavirus 2	Homo sapiens	ILLUMINA	2020-12-29	United States	North America	30	2288.04	2243	0.967027	68419117
SRR14107296	PRJNA673096	AMPLICON	SAMN18541043	SRX10478281	B1069859	Illumina MiniSeq	PAIRED	cDNA	GENOMIC	Severe acute respiratory syndrome coronavirus 2	Homo sapiens	ILLUMINA	2020-12-24	United States	North America	26	4498.44	4885	0.985921	134516869
SRR14107297	PRJNA673096	AMPLICON	SAMN18541044	SRX10478280	B1069860	Illumina MiniSeq	PAIRED	cDNA	GENOMIC	Severe acute respiratory syndrome coronavirus 2	Homo sapiens	ILLUMINA	2020-12-24	United States	North America	24	2384.98	2361	0.970538	71318007
SRR14107298	PRJNA673096	AMPLICON	SAMN18541045	SRX10478279	B1069864	Illumina MiniSeq	PAIRED	cDNA	GENOMIC	Severe acute respiratory syndrome coronavirus 2	Homo sapiens	ILLUMINA	2020-12-23	United States	North America	99	59.3609	28	0.156205	1775070
SRR14107299	PRJNA673096	AMPLICON	SAMN18541046	SRX10478278	B1069867	Illumina MiniSeq	PAIRED	cDNA	GENOMIC	Severe acute respiratory syndrome coronavirus 2	Homo sapiens	ILLUMINA	2020-12-24	United States	North America	28	3030.49	2997	0.976658	90620856
SRR14107300	PRJNA673096	AMPLICON	SAMN18541047	SRX10478277	B1069869	Illumina MiniSeq	PAIRED	cDNA	GENOMIC	Severe acute respiratory syndrome coronavirus 2	Homo sapiens	ILLUMINA	2020-12-30	United States	North America	24	5051	5554	0.984951	151040163
SRR14107301	PRJNA673096	AMPLICON	SAMN18541048	SRX10478276	B1069870	Illumina MiniSeq	PAIRED	cDNA	GENOMIC	Severe acute respiratory syndrome coronavirus 2	Homo sapiens	ILLUMINA	2020-12-31	United States	North America	103	86.2232	27	0.185299	2578333
SRR14107302	PRJNA673096	AMPLICON	SAMN18541049	SRX10478275	B1069871	Illumina MiniSeq	PAIRED	cDNA	GENOMIC	Severe acute respiratory syndrome coronavirus 2	Homo sapiens	ILLUMINA	2020-12-23	United States	North America	35	4608.56	4845	0.995954	137809865
SRR14107303	PRJNA673096	AMPLICON	SAMN18541050	SRX10478274	B1069873	Illumina MiniSeq	PAIRED	cDNA	GENOMIC	Severe acute respiratory syndrome coronavirus 2	Homo sapiens	ILLUMINA	2020-12-31	United States	North America	32	1907.61	1818	0.985821	57043164
SRR14107304	PRJNA673096	AMPLICON	SAMN18541051	SRX10478273	B1069874	Illumina MiniSeq	PAIRED	cDNA	GENOMIC	Severe acute respiratory syndrome coronavirus 2	Homo sapiens	ILLUMINA	2020-12-31	United States	North America	25	5251.19	5947	0.99592	157026444
SRR14107305	PRJNA673096	AMPLICON	SAMN18541087	SRX10478272	B1069976	Illumina MiniSeq	PAIRED	cDNA	GENOMIC	Severe acute respiratory syndrome coronavirus 2	Homo sapiens	ILLUMINA	2021-03-12	United States	North America	36	3422.3	3364	0.985687	102336968
SRR14107306	PRJNA673096	AMPLICON	SAMN18541052	SRX10478271	B1069875	Illumina MiniSeq	PAIRED	cDNA	GENOMIC	Severe acute respiratory syndrome coronavirus 2	Homo sapiens	ILLUMINA	2020-12-31	United States	North America	51	1709.15	1284	0.888573	51108819
SRR14107307	PRJNA673096	AMPLICON	SAMN18541053	SRX10478270	B1069877	Illumina MiniSeq	PAIRED	cDNA	GENOMIC	Severe acute respiratory syndrome coronavirus 2	Homo sapiens	ILLUMINA	2020-12-31	United States	North America	20	4366.87	4562	0.9794	130582595
SRR14107308	PRJNA673096	AMPLICON	SAMN18541054	SRX10478269	B1069878	Illumina MiniSeq	PAIRED	cDNA	GENOMIC	Severe acute respiratory syndrome coronavirus 2	Homo sapiens	ILLUMINA	2020-12-31	United States	North America	26	2366.41	2393	0.971709	70762853
SRR14107309	PRJNA673096	AMPLICON	SAMN18541055	SRX10478268	B1069879	Illumina MiniSeq	PAIRED	cDNA	GENOMIC	Severe acute respiratory syndrome coronavirus 2	Homo sapiens	ILLUMINA	2020-12-31	United States	North America	28	2199.87	2132	0.968063	65782828
SRR14107310	PRJNA673096	AMPLICON	SAMN18541056	SRX10478267	B1069881	Illumina MiniSeq	PAIRED	cDNA	GENOMIC	Severe acute respiratory syndrome coronavirus 2	Homo sapiens	ILLUMINA	2020-12-31	United States	North America	21	4305.15	4408	0.980938	128736900
SRR14107311	PRJNA673096	AMPLICON	SAMN18541057	SRX10478266	B1069882	Illumina MiniSeq	PAIRED	cDNA	GENOMIC	Severe acute respiratory syndrome coronavirus 2	Homo sapiens	ILLUMINA	2020-12-31	United States	North America	29	2501.75	2262	0.96706	74809885
SRR14107312	PRJNA673096	AMPLICON	SAMN18541058	SRX10478265	B1069883	Illumina MiniSeq	PAIRED	cDNA	GENOMIC	Severe acute respiratory syndrome coronavirus 2	Homo sapiens	ILLUMINA	2020-12-31	United States	North America	33	2142.63	1954	0.942982	64071081
SRR14107313	PRJNA673096	AMPLICON	SAMN18541059	SRX10478264	B1069884	Illumina MiniSeq	PAIRED	cDNA	GENOMIC	Severe acute respiratory syndrome coronavirus 2	Homo sapiens	ILLUMINA	2020-12-31	United States	North America	47	1798.97	1364	0.88874	53794622
SRR14107314	PRJNA673096	AMPLICON	SAMN18541060	SRX10478263	B1069887	Illumina MiniSeq	PAIRED	cDNA	GENOMIC	Severe acute respiratory syndrome coronavirus 2	Homo sapiens	ILLUMINA	2021-03-09	United States	North America	44	3728.41	3292	0.981306	111490583
SRR14107315	PRJNA673096	AMPLICON	SAMN18541061	SRX10478262	B1069888	Illumina MiniSeq	PAIRED	cDNA	GENOMIC	Severe acute respiratory syndrome coronavirus 2	Homo sapiens	ILLUMINA	2021-03-09	United States	North America	39	4471.82	4544	0.992977	133720947
SRR14107316	PRJNA673096	AMPLICON	SAMN18541088	SRX10478261	B1069977	Illumina MiniSeq	PAIRED	cDNA	GENOMIC	Severe acute respiratory syndrome coronavirus 2	Homo sapiens	ILLUMINA	2021-03-12	United States	North America	46	3680.47	3485	0.967294	110057023
SRR14107317	PRJNA673096	AMPLICON	SAMN18541062	SRX10478260	B1069890	Illumina MiniSeq	PAIRED	cDNA	GENOMIC	Severe acute respiratory syndrome coronavirus 2	Homo sapiens	ILLUMINA	2021-02-01	United States	North America	50	3186.18	2484	0.894726	95276412
SRR14107318	PRJNA673096	AMPLICON	SAMN18541063	SRX10478259	B1069892	Illumina MiniSeq	PAIRED	cDNA	GENOMIC	Severe acute respiratory syndrome coronavirus 2	Homo sapiens	ILLUMINA	2021-02-15	United States	North America	54	862.053	172	0.560914	25777971
SRR14107319	PRJNA673096	AMPLICON	SAMN18541064	SRX10478258	B1069896	Illumina MiniSeq	PAIRED	cDNA	GENOMIC	Severe acute respiratory syndrome coronavirus 2	Homo sapiens	ILLUMINA	2021-02-15	United States	North America	76	1882.69	499	0.697723	56297939
SRR14107320	PRJNA673096	AMPLICON	SAMN18541065	SRX10478257	B1069897	Illumina MiniSeq	PAIRED	cDNA	GENOMIC	Severe acute respiratory syndrome coronavirus 2	Homo sapiens	ILLUMINA	2021-02-15	United States	North America	89	2062.44	1015	0.78982	61673198
SRR14107321	PRJNA673096	AMPLICON	SAMN18541066	SRX10478256	B1069898	Illumina MiniSeq	PAIRED	cDNA	GENOMIC	Severe acute respiratory syndrome coronavirus 2	Homo sapiens	ILLUMINA	2021-02-16	United States	North America	41	3341.23	3280	0.966124	99912935
SRR14107322	PRJNA673096	AMPLICON	SAMN18541067	SRX10478255	B1069899	Illumina MiniSeq	PAIRED	cDNA	GENOMIC	Severe acute respiratory syndrome coronavirus 2	Homo sapiens	ILLUMINA	2021-02-15	United States	North America	32	3562.63	3532	0.975053	106533301
SRR14107323	PRJNA673096	AMPLICON	SAMN18541068	SRX10478254	B1069946	Illumina MiniSeq	PAIRED	cDNA	GENOMIC	Severe acute respiratory syndrome coronavirus 2	Homo sapiens	ILLUMINA	2021-02-16	United States	North America	30	3955.12	3816	0.995285	118270016
SRR14107324	PRJNA673096	AMPLICON	SAMN18541069	SRX10478253	B1069947	Illumina MiniSeq	PAIRED	cDNA	GENOMIC	Severe acute respiratory syndrome coronavirus 2	Homo sapiens	ILLUMINA	2021-02-16	United States	North America	31	3692.45	3630	0.974819	110415433
SRR14107325	PRJNA673096	AMPLICON	SAMN18541070	SRX10478252	B1069950	Illumina MiniSeq	PAIRED	cDNA	GENOMIC	Severe acute respiratory syndrome coronavirus 2	Homo sapiens	ILLUMINA	2021-02-17	United States	North America	55	3614.61	3532	0.98562	108087775
SRR14107326	PRJNA673096	AMPLICON	SAMN18541071	SRX10478251	B1069952	Illumina MiniSeq	PAIRED	cDNA	GENOMIC	Severe acute respiratory syndrome coronavirus 2	Homo sapiens	ILLUMINA	2021-01-19	United States	North America	41	3278.97	2965	0.933619	98050898
SRR14107327	PRJNA673096	AMPLICON	SAMN18541089	SRX10478250	B1069978	Illumina MiniSeq	PAIRED	cDNA	GENOMIC	Severe acute respiratory syndrome coronavirus 2	Homo sapiens	ILLUMINA	2021-03-14	United States	North America	41	3712.25	3774	0.9589	111007285
SRR14107328	PRJNA673096	AMPLICON	SAMN18541072	SRX10478249	B1069953	Illumina MiniSeq	PAIRED	cDNA	GENOMIC	Severe acute respiratory syndrome coronavirus 2	Homo sapiens	ILLUMINA	2021-01-22	United States	North America	30	3575.03	3558	0.975554	106904178
SRR14107329	PRJNA673096	AMPLICON	SAMN18541073	SRX10478248	B1069955	Illumina MiniSeq	PAIRED	cDNA	GENOMIC	Severe acute respiratory syndrome coronavirus 2	Homo sapiens	ILLUMINA	2021-01-22	United States	North America	28	3478.35	3426	0.981407	104013025
SRR14107330	PRJNA673096	AMPLICON	SAMN18541074	SRX10478247	B1069957	Illumina MiniSeq	PAIRED	cDNA	GENOMIC	Severe acute respiratory syndrome coronavirus 2	Homo sapiens	ILLUMINA	2021-01-22	United States	North America	32	3595.99	3218	0.952179	107530815
SRR14107331	PRJNA673096	AMPLICON	SAMN18541075	SRX10478246	B1069960	Illumina MiniSeq	PAIRED	cDNA	GENOMIC	Severe acute respiratory syndrome coronavirus 2	Homo sapiens	ILLUMINA	2021-01-22	United States	North America	33	1949.39	1763	0.916062	58292717
SRR14107332	PRJNA673096	AMPLICON	SAMN18541076	SRX10478245	B1069962	Illumina MiniSeq	PAIRED	cDNA	GENOMIC	Severe acute respiratory syndrome coronavirus 2	Homo sapiens	ILLUMINA	2021-01-22	United States	North America	205	2168.26	1389	0.836873	64837602
SRR14107333	PRJNA673096	AMPLICON	SAMN18541077	SRX10478244	B1069963	Illumina MiniSeq	PAIRED	cDNA	GENOMIC	Severe acute respiratory syndrome coronavirus 2	Homo sapiens	ILLUMINA	2021-01-22	United States	North America	34	2706.8	2607	0.986356	80941579
SRR14107334	PRJNA673096	AMPLICON	SAMN18541078	SRX10478243	B1069964	Illumina MiniSeq	PAIRED	cDNA	GENOMIC	Severe acute respiratory syndrome coronavirus 2	Homo sapiens	ILLUMINA	2021-01-22	United States	North America	54	2536.88	2403	0.961977	75860311
SRR14107335	PRJNA673096	AMPLICON	SAMN18541079	SRX10478242	B1069967	Illumina MiniSeq	PAIRED	cDNA	GENOMIC	Severe acute respiratory syndrome coronavirus 2	Homo sapiens	ILLUMINA	2021-01-22	United States	North America	63	2720.6	2123	0.899575	81354188
SRR14107336	PRJNA673096	AMPLICON	SAMN18541080	SRX10478241	B1069968	Illumina MiniSeq	PAIRED	cDNA	GENOMIC	Severe acute respiratory syndrome coronavirus 2	Homo sapiens	ILLUMINA	2021-01-22	United States	North America	45	2485.45	2013	0.921245	74322298
SRR14107337	PRJNA673096	AMPLICON	SAMN18541081	SRX10478240	B1069969	Illumina MiniSeq	PAIRED	cDNA	GENOMIC	Severe acute respiratory syndrome coronavirus 2	Homo sapiens	ILLUMINA	2021-01-22	United States	North America	28	3480.5	3393	0.986088	104077331
SRR14107338	PRJNA673096	AMPLICON	SAMN18541090	SRX10478239	B1069979	Illumina MiniSeq	PAIRED	cDNA	GENOMIC	Severe acute respiratory syndrome coronavirus 2	Homo sapiens	ILLUMINA	2021-03-14	United States	North America	30	4063	4105	0.981039	121495918
SRR14107339	PRJNA673096	AMPLICON	SAMN18541091	SRX10478238	B1069980	Illumina MiniSeq	PAIRED	cDNA	GENOMIC	Severe acute respiratory syndrome coronavirus 2	Homo sapiens	ILLUMINA	2021-03-15	United States	North America	37	3530.35	3523	0.973381	105568153
SRR14113852	PRJNA639066	AMPLICON	SAMN18543171	SRX10484518	TX-DSHS-4569	Illumina MiSeq	PAIRED	PCR	VIRAL RNA	Severe acute respiratory syndrome coronavirus 2	Homo sapiens	ILLUMINA	2020-07-11	United States	North America	62	146.407	150	0.646323	4378020
SRR14113853	PRJNA639066	AMPLICON	SAMN18543250	SRX10484517	TX-DSHS-4655	Illumina MiSeq	PAIRED	PCR	VIRAL RNA	Severe acute respiratory syndrome coronavirus 2	Homo sapiens	ILLUMINA	2020-07-06	United States	North America	33	185.333	185	0.775742	5542022
SRR14113854	PRJNA639066	AMPLICON	SAMN18543249	SRX10484516	TX-DSHS-4654	Illumina MiSeq	PAIRED	PCR	VIRAL RNA	Severe acute respiratory syndrome coronavirus 2	Homo sapiens	ILLUMINA	2020-08-09	United States	North America	39	153.766	150	0.806274	4598057
SRR14113855	PRJNA639066	AMPLICON	SAMN18543248	SRX10484515	TX-DSHS-4653	Illumina MiSeq	PAIRED	PCR	VIRAL RNA	Severe acute respiratory syndrome coronavirus 2	Homo sapiens	ILLUMINA	2020-08-09	United States	North America	167	152.67	137	0.705414	4565284
SRR14113856	PRJNA639066	AMPLICON	SAMN18543247	SRX10484514	TX-DSHS-4652	Illumina MiSeq	PAIRED	PCR	VIRAL RNA	Severe acute respiratory syndrome coronavirus 2	Homo sapiens	ILLUMINA	2020-08-09	United States	North America	32	163.853	163	0.84015	4899710
SRR14113857	PRJNA639066	AMPLICON	SAMN18543246	SRX10484513	TX-DSHS-4651	Illumina MiSeq	PAIRED	PCR	VIRAL RNA	Severe acute respiratory syndrome coronavirus 2	Homo sapiens	ILLUMINA	2020-08-09	United States	North America	45	139.738	141	0.741431	4178578
SRR14113858	PRJNA639066	AMPLICON	SAMN18543245	SRX10484512	TX-DSHS-4650	Illumina MiSeq	PAIRED	PCR	VIRAL RNA	Severe acute respiratory syndrome coronavirus 2	Homo sapiens	ILLUMINA	2020-08-09	United States	North America	42	157.707	151	0.756412	4715914
SRR14113859	PRJNA639066	AMPLICON	SAMN18543244	SRX10484511	TX-DSHS-4649	Illumina MiSeq	PAIRED	PCR	VIRAL RNA	Severe acute respiratory syndrome coronavirus 2	Homo sapiens	ILLUMINA	2020-08-09	United States	North America	162	105.17	86	0.448283	3144886
SRR14113860	PRJNA639066	AMPLICON	SAMN18543243	SRX10484510	TX-DSHS-4648	Illumina MiSeq	PAIRED	PCR	VIRAL RNA	Severe acute respiratory syndrome coronavirus 2	Homo sapiens	ILLUMINA	2020-08-09	United States	North America	54	171.857	165	0.749523	5139029
SRR14113861	PRJNA639066	AMPLICON	SAMN18543242	SRX10484509	TX-DSHS-4647	Illumina MiSeq	PAIRED	PCR	VIRAL RNA	Severe acute respiratory syndrome coronavirus 2	Homo sapiens	ILLUMINA	2020-08-05	United States	North America	66	133.893	130	0.639234	4003808
SRR14113862	PRJNA639066	AMPLICON	SAMN18543170	SRX10484508	TX-DSHS-4568	Illumina MiSeq	PAIRED	PCR	VIRAL RNA	Severe acute respiratory syndrome coronavirus 2	Homo sapiens	ILLUMINA	2020-07-11	United States	North America	34	168.224	173	0.81353	5030388
SRR14113863	PRJNA639066	AMPLICON	SAMN18543241	SRX10484507	TX-DSHS-4646	Illumina MiSeq	PAIRED	PCR	VIRAL RNA	Severe acute respiratory syndrome coronavirus 2	Homo sapiens	ILLUMINA	2020-08-05	United States	North America	44	174.265	171	0.766311	5211060
SRR14113864	PRJNA639066	AMPLICON	SAMN18543240	SRX10484506	TX-DSHS-4645	Illumina MiSeq	PAIRED	PCR	VIRAL RNA	Severe acute respiratory syndrome coronavirus 2	Homo sapiens	ILLUMINA	2020-08-06	United States	North America	27	155.795	150	0.797211	4658750
SRR14113865	PRJNA639066	AMPLICON	SAMN18543239	SRX10484505	TX-DSHS-4644	Illumina MiSeq	PAIRED	PCR	VIRAL RNA	Severe acute respiratory syndrome coronavirus 2	Homo sapiens	ILLUMINA	2020-08-06	United States	North America	24	202.735	201	0.901247	6062373
SRR14113866	PRJNA639066	AMPLICON	SAMN18543238	SRX10484504	TX-DSHS-4643	Illumina MiSeq	PAIRED	PCR	VIRAL RNA	Severe acute respiratory syndrome coronavirus 2	Homo sapiens	ILLUMINA	2020-08-06	United States	North America	101	156.469	148	0.730328	4678881
SRR14113867	PRJNA639066	AMPLICON	SAMN18543237	SRX10484503	TX-DSHS-4642	Illumina MiSeq	PAIRED	PCR	VIRAL RNA	Severe acute respiratory syndrome coronavirus 2	Homo sapiens	ILLUMINA	2020-08-06	United States	North America	59	147.132	148	0.7319	4399702
SRR14113868	PRJNA639066	AMPLICON	SAMN18543236	SRX10484502	TX-DSHS-4641	Illumina MiSeq	PAIRED	PCR	VIRAL RNA	Severe acute respiratory syndrome coronavirus 2	Homo sapiens	ILLUMINA	2020-08-06	United States	North America	26	166.734	161	0.829582	4985853
SRR14113869	PRJNA639066	AMPLICON	SAMN18543235	SRX10484501	TX-DSHS-4640	Illumina MiSeq	PAIRED	PCR	VIRAL RNA	Severe acute respiratory syndrome coronavirus 2	Homo sapiens	ILLUMINA	2020-08-06	United States	North America	36	183.518	181	0.771729	5487739
SRR14113870	PRJNA639066	AMPLICON	SAMN18543234	SRX10484500	TX-DSHS-4639	Illumina MiSeq	PAIRED	PCR	VIRAL RNA	Severe acute respiratory syndrome coronavirus 2	Homo sapiens	ILLUMINA	2020-08-06	United States	North America	34	163.197	157	0.863191	4880092
SRR14113871	PRJNA639066	AMPLICON	SAMN18543233	SRX10484499	TX-DSHS-4638	Illumina MiSeq	PAIRED	PCR	VIRAL RNA	Severe acute respiratory syndrome coronavirus 2	Homo sapiens	ILLUMINA	2020-08-06	United States	North America	49	148.895	148	0.78748	4452413
SRR14113872	PRJNA639066	AMPLICON	SAMN18543232	SRX10484498	TX-DSHS-4637	Illumina MiSeq	PAIRED	PCR	VIRAL RNA	Severe acute respiratory syndrome coronavirus 2	Homo sapiens	ILLUMINA	2020-08-06	United States	North America	30	158.034	156	0.750293	4725685
SRR14113873	PRJNA639066	AMPLICON	SAMN18543169	SRX10484497	TX-DSHS-4567	Illumina MiSeq	PAIRED	PCR	VIRAL RNA	Severe acute respiratory syndrome coronavirus 2	Homo sapiens	ILLUMINA	2020-07-11	United States	North America	25	169.81	168	0.841421	5077816
SRR14113874	PRJNA639066	AMPLICON	SAMN18543231	SRX10484496	TX-DSHS-4636	Illumina MiSeq	PAIRED	PCR	VIRAL RNA	Severe acute respiratory syndrome coronavirus 2	Homo sapiens	ILLUMINA	2020-08-06	United States	North America	119	121.326	89	0.463532	3628010
SRR14113875	PRJNA639066	AMPLICON	SAMN18543230	SRX10484495	TX-DSHS-4635	Illumina MiSeq	PAIRED	PCR	VIRAL RNA	Severe acute respiratory syndrome coronavirus 2	Homo sapiens	ILLUMINA	2020-08-06	United States	North America	32	147.987	151	0.784971	4425248
SRR14113876	PRJNA639066	AMPLICON	SAMN18543229	SRX10484494	TX-DSHS-4634	Illumina MiSeq	PAIRED	PCR	VIRAL RNA	Severe acute respiratory syndrome coronavirus 2	Homo sapiens	ILLUMINA	2020-08-05	United States	North America	126	133.31	122	0.569575	3986362
SRR14113877	PRJNA639066	AMPLICON	SAMN18543228	SRX10484493	TX-DSHS-4633	Illumina MiSeq	PAIRED	PCR	VIRAL RNA	Severe acute respiratory syndrome coronavirus 2	Homo sapiens	ILLUMINA	2020-07-28	United States	North America	38	176.29	176	0.857305	5271597
SRR14113878	PRJNA639066	AMPLICON	SAMN18543227	SRX10484492	TX-DSHS-4632	Illumina MiSeq	PAIRED	PCR	VIRAL RNA	Severe acute respiratory syndrome coronavirus 2	Homo sapiens	ILLUMINA	2020-07-29	United States	North America	119	135.992	130	0.618834	4066562
SRR14113879	PRJNA639066	AMPLICON	SAMN18543226	SRX10484491	TX-DSHS-4631	Illumina MiSeq	PAIRED	PCR	VIRAL RNA	Severe acute respiratory syndrome coronavirus 2	Homo sapiens	ILLUMINA	2020-07-29	United States	North America	28	202.57	200	0.884828	6057462
SRR14113880	PRJNA639066	AMPLICON	SAMN18543225	SRX10484490	TX-DSHS-4630	Illumina MiSeq	PAIRED	PCR	VIRAL RNA	Severe acute respiratory syndrome coronavirus 2	Homo sapiens	ILLUMINA	2020-07-29	United States	North America	24	193.659	193	0.892553	5790996
SRR14113881	PRJNA639066	AMPLICON	SAMN18543224	SRX10484489	TX-DSHS-4629	Illumina MiSeq	PAIRED	PCR	VIRAL RNA	Severe acute respiratory syndrome coronavirus 2	Homo sapiens	ILLUMINA	2020-07-28	United States	North America	49	159.067	149	0.719593	4756583
SRR14113882	PRJNA639066	AMPLICON	SAMN18543223	SRX10484488	TX-DSHS-4628	Illumina MiSeq	PAIRED	PCR	VIRAL RNA	Severe acute respiratory syndrome coronavirus 2	Homo sapiens	ILLUMINA	2021-03-11	United States	North America	40	199.427	200	0.829449	5963462
SRR14113883	PRJNA639066	AMPLICON	SAMN18543222	SRX10484487	TX-DSHS-4627	Illumina MiSeq	PAIRED	PCR	VIRAL RNA	Severe acute respiratory syndrome coronavirus 2	Homo sapiens	ILLUMINA	2021-03-11	United States	North America	57	205.399	202	0.850283	6142060
SRR14113884	PRJNA639066	AMPLICON	SAMN18543168	SRX10484486	TX-DSHS-4566	Illumina MiSeq	PAIRED	PCR	VIRAL RNA	Severe acute respiratory syndrome coronavirus 2	Homo sapiens	ILLUMINA	2020-07-11	United States	North America	33	170.944	172	0.822426	5111749
SRR14113885	PRJNA639066	AMPLICON	SAMN18543221	SRX10484485	TX-DSHS-4626	Illumina MiSeq	PAIRED	PCR	VIRAL RNA	Severe acute respiratory syndrome coronavirus 2	Homo sapiens	ILLUMINA	2021-03-11	United States	North America	62	204.929	202	0.669598	6127996
SRR14113886	PRJNA639066	AMPLICON	SAMN18543220	SRX10484484	TX-DSHS-4625	Illumina MiSeq	PAIRED	PCR	VIRAL RNA	Severe acute respiratory syndrome coronavirus 2	Homo sapiens	ILLUMINA	2021-03-11	United States	North America	85	196.176	195	0.757081	5866249
SRR14113887	PRJNA639066	AMPLICON	SAMN18543219	SRX10484483	TX-DSHS-4624	Illumina MiSeq	PAIRED	PCR	VIRAL RNA	Severe acute respiratory syndrome coronavirus 2	Homo sapiens	ILLUMINA	2021-03-10	United States	North America	39	220.189	221	0.951476	6584306
SRR14113888	PRJNA639066	AMPLICON	SAMN18543218	SRX10484482	TX-DSHS-4623	Illumina MiSeq	PAIRED	PCR	VIRAL RNA	Severe acute respiratory syndrome coronavirus 2	Homo sapiens	ILLUMINA	2021-03-10	United States	North America	94	171.151	173	0.722336	5117937
SRR14113889	PRJNA639066	AMPLICON	SAMN18543217	SRX10484481	TX-DSHS-4622	Illumina MiSeq	PAIRED	PCR	VIRAL RNA	Severe acute respiratory syndrome coronavirus 2	Homo sapiens	ILLUMINA	2021-03-10	United States	North America	47	136.344	135	0.744106	4077103
SRR14113890	PRJNA639066	AMPLICON	SAMN18543216	SRX10484480	TX-DSHS-4621	Illumina MiSeq	PAIRED	PCR	VIRAL RNA	Severe acute respiratory syndrome coronavirus 2	Homo sapiens	ILLUMINA	2021-03-10	United States	North America	105	124.631	100	0.500518	3726852
SRR14113891	PRJNA639066	AMPLICON	SAMN18543215	SRX10484479	TX-DSHS-4620	Illumina MiSeq	PAIRED	PCR	VIRAL RNA	Severe acute respiratory syndrome coronavirus 2	Homo sapiens	ILLUMINA	2021-03-10	United States	North America	42	142.681	145	0.800789	4266580
SRR14113892	PRJNA639066	AMPLICON	SAMN18543214	SRX10484478	TX-DSHS-4619	Illumina MiSeq	PAIRED	PCR	VIRAL RNA	Severe acute respiratory syndrome coronavirus 2	Homo sapiens	ILLUMINA	2021-03-10	United States	North America	34	164.484	163	0.863525	4918554
SRR14113893	PRJNA639066	AMPLICON	SAMN18543213	SRX10484477	TX-DSHS-4617	Illumina MiSeq	PAIRED	PCR	VIRAL RNA	Severe acute respiratory syndrome coronavirus 2	Homo sapiens	ILLUMINA	2021-03-09	United States	North America	54	226.606	230	0.901448	6776185
SRR14113894	PRJNA639066	AMPLICON	SAMN18543212	SRX10484476	TX-DSHS-4616	Illumina MiSeq	PAIRED	PCR	VIRAL RNA	Severe acute respiratory syndrome coronavirus 2	Homo sapiens	ILLUMINA	2021-03-09	United States	North America	53	210.319	210	0.957228	6289175
SRR14113895	PRJNA639066	AMPLICON	SAMN18543167	SRX10484475	TX-DSHS-4565	Illumina MiSeq	PAIRED	PCR	VIRAL RNA	Severe acute respiratory syndrome coronavirus 2	Homo sapiens	ILLUMINA	2020-07-11	United States	North America	30	148.169	146	0.756412	4430690
SRR14113896	PRJNA639066	AMPLICON	SAMN18543211	SRX10484474	TX-DSHS-4615	Illumina MiSeq	PAIRED	PCR	VIRAL RNA	Severe acute respiratory syndrome coronavirus 2	Homo sapiens	ILLUMINA	2021-03-09	United States	North America	86	143.503	138	0.636157	4291183
SRR14113897	PRJNA639066	AMPLICON	SAMN18543210	SRX10484473	TX-DSHS-4614	Illumina MiSeq	PAIRED	PCR	VIRAL RNA	Severe acute respiratory syndrome coronavirus 2	Homo sapiens	ILLUMINA	2021-03-09	United States	North America	60	136.973	142	0.709762	4095893
SRR14113898	PRJNA639066	AMPLICON	SAMN18543209	SRX10484472	TX-DSHS-4613	Illumina MiSeq	PAIRED	PCR	VIRAL RNA	Severe acute respiratory syndrome coronavirus 2	Homo sapiens	ILLUMINA	2021-03-08	United States	North America	53	154.146	154	0.780323	4609424
SRR14113899	PRJNA639066	AMPLICON	SAMN18543208	SRX10484471	TX-DSHS-4611	Illumina MiSeq	PAIRED	PCR	VIRAL RNA	Severe acute respiratory syndrome coronavirus 2	Homo sapiens	ILLUMINA	2021-03-06	United States	North America	77	130.892	131	0.650637	3914058
SRR14113900	PRJNA639066	AMPLICON	SAMN18543207	SRX10484470	TX-DSHS-4610	Illumina MiSeq	PAIRED	PCR	VIRAL RNA	Severe acute respiratory syndrome coronavirus 2	Homo sapiens	ILLUMINA	2021-03-04	United States	North America	117	152.698	149	0.670668	4566121
SRR14113901	PRJNA639066	AMPLICON	SAMN18543206	SRX10484469	TX-DSHS-4608	Illumina MiSeq	PAIRED	PCR	VIRAL RNA	Severe acute respiratory syndrome coronavirus 2	Homo sapiens	ILLUMINA	2021-03-12	United States	North America	50	159.351	157	0.740695	4765074
SRR14113902	PRJNA639066	AMPLICON	SAMN18543205	SRX10484468	TX-DSHS-4606	Illumina MiSeq	PAIRED	PCR	VIRAL RNA	Severe acute respiratory syndrome coronavirus 2	Homo sapiens	ILLUMINA	2020-07-28	United States	North America	51	142.345	144	0.700632	4256536
SRR14113903	PRJNA639066	AMPLICON	SAMN18543204	SRX10484467	TX-DSHS-4605	Illumina MiSeq	PAIRED	PCR	VIRAL RNA	Severe acute respiratory syndrome coronavirus 2	Homo sapiens	ILLUMINA	2020-07-25	United States	North America	37	134.116	135	0.729124	4010460
SRR14113904	PRJNA639066	AMPLICON	SAMN18543203	SRX10484466	TX-DSHS-4604	Illumina MiSeq	PAIRED	PCR	VIRAL RNA	Severe acute respiratory syndrome coronavirus 2	Homo sapiens	ILLUMINA	2020-07-25	United States	North America	50	150.692	146	0.659198	4506134
SRR14113905	PRJNA639066	AMPLICON	SAMN18543202	SRX10484465	TX-DSHS-4603	Illumina MiSeq	PAIRED	PCR	VIRAL RNA	Severe acute respiratory syndrome coronavirus 2	Homo sapiens	ILLUMINA	2020-07-25	United States	North America	27	149.249	154	0.777581	4462983
SRR14113906	PRJNA639066	AMPLICON	SAMN18543166	SRX10484464	TX-DSHS-4564	Illumina MiSeq	PAIRED	PCR	VIRAL RNA	Severe acute respiratory syndrome coronavirus 2	Homo sapiens	ILLUMINA	2020-07-11	United States	North America	30	148.258	147	0.807611	4433367
SRR14113907	PRJNA639066	AMPLICON	SAMN18543201	SRX10484463	TX-DSHS-4602	Illumina MiSeq	PAIRED	PCR	VIRAL RNA	Severe acute respiratory syndrome coronavirus 2	Homo sapiens	ILLUMINA	2020-07-25	United States	North America	34	155.373	155	0.709026	4646133
SRR14113908	PRJNA639066	AMPLICON	SAMN18543200	SRX10484462	TX-DSHS-4601	Illumina MiSeq	PAIRED	PCR	VIRAL RNA	Severe acute respiratory syndrome coronavirus 2	Homo sapiens	ILLUMINA	2020-07-25	United States	North America	26	166.934	163	0.76912	4991816
SRR14113909	PRJNA639066	AMPLICON	SAMN18543199	SRX10484461	TX-DSHS-4600	Illumina MiSeq	PAIRED	PCR	VIRAL RNA	Severe acute respiratory syndrome coronavirus 2	Homo sapiens	ILLUMINA	2020-07-25	United States	North America	29	168.649	164	0.778049	5043118
SRR14113910	PRJNA639066	AMPLICON	SAMN18543198	SRX10484460	TX-DSHS-4599	Illumina MiSeq	PAIRED	PCR	VIRAL RNA	Severe acute respiratory syndrome coronavirus 2	Homo sapiens	ILLUMINA	2020-07-25	United States	North America	23	209.436	205	0.9176	6262771
SRR14113911	PRJNA639066	AMPLICON	SAMN18543197	SRX10484459	TX-DSHS-4598	Illumina MiSeq	PAIRED	PCR	VIRAL RNA	Severe acute respiratory syndrome coronavirus 2	Homo sapiens	ILLUMINA	2020-07-25	United States	North America	45	180.907	185	0.727185	5409653
SRR14113912	PRJNA639066	AMPLICON	SAMN18543196	SRX10484458	TX-DSHS-4597	Illumina MiSeq	PAIRED	PCR	VIRAL RNA	Severe acute respiratory syndrome coronavirus 2	Homo sapiens	ILLUMINA	2020-07-25	United States	North America	50	192.679	195	0.771963	5761670
SRR14113913	PRJNA639066	AMPLICON	SAMN18543195	SRX10484457	TX-DSHS-4596	Illumina MiSeq	PAIRED	PCR	VIRAL RNA	Severe acute respiratory syndrome coronavirus 2	Homo sapiens	ILLUMINA	2020-07-25	United States	North America	18	185.716	188	0.840451	5553472
SRR14113914	PRJNA639066	AMPLICON	SAMN18543194	SRX10484456	TX-DSHS-4595	Illumina MiSeq	PAIRED	PCR	VIRAL RNA	Severe acute respiratory syndrome coronavirus 2	Homo sapiens	ILLUMINA	2020-07-25	United States	North America	87	183.173	172	0.672708	5477421
SRR14113915	PRJNA639066	AMPLICON	SAMN18543193	SRX10484455	TX-DSHS-4593	Illumina MiSeq	PAIRED	PCR	VIRAL RNA	Severe acute respiratory syndrome coronavirus 2	Homo sapiens	ILLUMINA	2020-07-25	United States	North America	105	194.5	136	0.565562	5816127
SRR14113916	PRJNA639066	AMPLICON	SAMN18543192	SRX10484454	TX-DSHS-4591	Illumina MiSeq	PAIRED	PCR	VIRAL RNA	Severe acute respiratory syndrome coronavirus 2	Homo sapiens	ILLUMINA	2020-07-15	United States	North America	152	165.147	121	0.59188	4938399
SRR14113917	PRJNA639066	AMPLICON	SAMN18543165	SRX10484453	TX-DSHS-4563	Illumina MiSeq	PAIRED	PCR	VIRAL RNA	Severe acute respiratory syndrome coronavirus 2	Homo sapiens	ILLUMINA	2020-07-11	United States	North America	64	109.181	107	0.568839	3264836
SRR14113918	PRJNA639066	AMPLICON	SAMN18543191	SRX10484452	TX-DSHS-4590	Illumina MiSeq	PAIRED	PCR	VIRAL RNA	Severe acute respiratory syndrome coronavirus 2	Homo sapiens	ILLUMINA	2020-07-15	United States	North America	50	174.459	179	0.769889	5216843
SRR14113919	PRJNA639066	AMPLICON	SAMN18543190	SRX10484451	TX-DSHS-4589	Illumina MiSeq	PAIRED	PCR	VIRAL RNA	Severe acute respiratory syndrome coronavirus 2	Homo sapiens	ILLUMINA	2020-07-14	United States	North America	25	201.02	201	0.819784	6011107
SRR14113920	PRJNA639066	AMPLICON	SAMN18543189	SRX10484450	TX-DSHS-4588	Illumina MiSeq	PAIRED	PCR	VIRAL RNA	Severe acute respiratory syndrome coronavirus 2	Homo sapiens	ILLUMINA	2020-07-14	United States	North America	31	187.619	190	0.822961	5610364
SRR14113921	PRJNA639066	AMPLICON	SAMN18543188	SRX10484449	TX-DSHS-4587	Illumina MiSeq	PAIRED	PCR	VIRAL RNA	Severe acute respiratory syndrome coronavirus 2	Homo sapiens	ILLUMINA	2020-07-12	United States	North America	50	136.676	137	0.717052	4087036
SRR14113922	PRJNA639066	AMPLICON	SAMN18543187	SRX10484448	TX-DSHS-4586	Illumina MiSeq	PAIRED	PCR	VIRAL RNA	Severe acute respiratory syndrome coronavirus 2	Homo sapiens	ILLUMINA	2020-07-06	United States	North America	53	192.613	186	0.762499	5759706
SRR14113923	PRJNA639066	AMPLICON	SAMN18543186	SRX10484447	TX-DSHS-4585	Illumina MiSeq	PAIRED	PCR	VIRAL RNA	Severe acute respiratory syndrome coronavirus 2	Homo sapiens	ILLUMINA	2020-07-11	United States	North America	33	202.063	200	0.858342	6042278
SRR14113924	PRJNA639066	AMPLICON	SAMN18543185	SRX10484446	TX-DSHS-4584	Illumina MiSeq	PAIRED	PCR	VIRAL RNA	Severe acute respiratory syndrome coronavirus 2	Homo sapiens	ILLUMINA	2020-07-11	United States	North America	29	202.148	204	0.82276	6044840
SRR14113925	PRJNA639066	AMPLICON	SAMN18543184	SRX10484445	TX-DSHS-4583	Illumina MiSeq	PAIRED	PCR	VIRAL RNA	Severe acute respiratory syndrome coronavirus 2	Homo sapiens	ILLUMINA	2020-07-11	United States	North America	45	154.514	150	0.749891	4620440
SRR14113926	PRJNA639066	AMPLICON	SAMN18543183	SRX10484444	TX-DSHS-4582	Illumina MiSeq	PAIRED	PCR	VIRAL RNA	Severe acute respiratory syndrome coronavirus 2	Homo sapiens	ILLUMINA	2020-07-11	United States	North America	44	143.727	143	0.778417	4297877
SRR14113927	PRJNA639066	AMPLICON	SAMN18543182	SRX10484443	TX-DSHS-4581	Illumina MiSeq	PAIRED	PCR	VIRAL RNA	Severe acute respiratory syndrome coronavirus 2	Homo sapiens	ILLUMINA	2020-07-11	United States	North America	35	152.146	148	0.709996	4549626
SRR14113928	PRJNA639066	AMPLICON	SAMN18543164	SRX10484442	TX-DSHS-4562	Illumina MiSeq	PAIRED	PCR	VIRAL RNA	Severe acute respiratory syndrome coronavirus 2	Homo sapiens	ILLUMINA	2020-07-11	United States	North America	33	174.482	173	0.824232	5217529
SRR14113929	PRJNA639066	AMPLICON	SAMN18543181	SRX10484441	TX-DSHS-4580	Illumina MiSeq	PAIRED	PCR	VIRAL RNA	Severe acute respiratory syndrome coronavirus 2	Homo sapiens	ILLUMINA	2020-07-11	United States	North America	38	128.986	130	0.722469	3857079
SRR14113930	PRJNA639066	AMPLICON	SAMN18543180	SRX10484440	TX-DSHS-4579	Illumina MiSeq	PAIRED	PCR	VIRAL RNA	Severe acute respiratory syndrome coronavirus 2	Homo sapiens	ILLUMINA	2020-07-11	United States	North America	119	180.064	161	0.651306	5384439
SRR14113931	PRJNA639066	AMPLICON	SAMN18543179	SRX10484439	TX-DSHS-4577	Illumina MiSeq	PAIRED	PCR	VIRAL RNA	Severe acute respiratory syndrome coronavirus 2	Homo sapiens	ILLUMINA	2020-07-11	United States	North America	27	168.843	171	0.822927	5048918
SRR14113932	PRJNA639066	AMPLICON	SAMN18543178	SRX10484438	TX-DSHS-4576	Illumina MiSeq	PAIRED	PCR	VIRAL RNA	Severe acute respiratory syndrome coronavirus 2	Homo sapiens	ILLUMINA	2020-07-11	United States	North America	82	153.985	128	0.549109	4604604
SRR14113933	PRJNA639066	AMPLICON	SAMN18543177	SRX10484437	TX-DSHS-4575	Illumina MiSeq	PAIRED	PCR	VIRAL RNA	Severe acute respiratory syndrome coronavirus 2	Homo sapiens	ILLUMINA	2020-07-11	United States	North America	94	140.876	95	0.476273	4212603
SRR14113934	PRJNA639066	AMPLICON	SAMN18543176	SRX10484436	TX-DSHS-4574	Illumina MiSeq	PAIRED	PCR	VIRAL RNA	Severe acute respiratory syndrome coronavirus 2	Homo sapiens	ILLUMINA	2020-07-11	United States	North America	109	159.556	157	0.633849	4771213
SRR14113935	PRJNA639066	AMPLICON	SAMN18543175	SRX10484435	TX-DSHS-4573	Illumina MiSeq	PAIRED	PCR	VIRAL RNA	Severe acute respiratory syndrome coronavirus 2	Homo sapiens	ILLUMINA	2020-07-11	United States	North America	34	158.651	159	0.770625	4744139
SRR14113936	PRJNA639066	AMPLICON	SAMN18543174	SRX10484434	TX-DSHS-4572	Illumina MiSeq	PAIRED	PCR	VIRAL RNA	Severe acute respiratory syndrome coronavirus 2	Homo sapiens	ILLUMINA	2020-07-11	United States	North America	24	155.987	160	0.805203	4664481
SRR14113937	PRJNA639066	AMPLICON	SAMN18543173	SRX10484433	TX-DSHS-4571	Illumina MiSeq	PAIRED	PCR	VIRAL RNA	Severe acute respiratory syndrome coronavirus 2	Homo sapiens	ILLUMINA	2020-07-11	United States	North America	39	156.617	159	0.758452	4683316
SRR14113938	PRJNA639066	AMPLICON	SAMN18543172	SRX10484432	TX-DSHS-4570	Illumina MiSeq	PAIRED	PCR	VIRAL RNA	Severe acute respiratory syndrome coronavirus 2	Homo sapiens	ILLUMINA	2020-07-11	United States	North America	25	188.772	193	0.777347	5644842
SRR14113939	PRJNA639066	AMPLICON	SAMN18543163	SRX10484431	TX-DSHS-4561	Illumina MiSeq	PAIRED	PCR	VIRAL RNA	Severe acute respiratory syndrome coronavirus 2	Homo sapiens	ILLUMINA	2020-07-11	United States	North America	33	155.232	158	0.804769	4641906
SRR14113940	PRJNA639066	AMPLICON	SAMN18543162	SRX10484430	TX-DSHS-4560	Illumina MiSeq	PAIRED	PCR	VIRAL RNA	Severe acute respiratory syndrome coronavirus 2	Homo sapiens	ILLUMINA	2020-07-11	United States	North America	28	199.297	199	0.831723	5959566
SRR14114261	PRJNA656534	AMPLICON	SAMN18543699	SRX10484867	USA/NMDOH-2021078149/2021	Illumina MiSeq	PAIRED	RT-PCR	VIRAL RNA	Severe acute respiratory syndrome coronavirus 2	Homo sapiens	ILLUMINA	2021-03-11	United States	North America	76	770.924	280	0.709293	23052945
SRR14114262	PRJNA656534	AMPLICON	SAMN18543698	SRX10484866	USA/NMDOH-2021078139/2021	Illumina MiSeq	PAIRED	RT-PCR	VIRAL RNA	Severe acute respiratory syndrome coronavirus 2	Homo sapiens	ILLUMINA	2021-03-11	United States	North America	26	757.961	738	0.993479	22665302
SRR14114263	PRJNA656534	AMPLICON	SAMN18543697	SRX10484865	USA/NMDOH-2021078087/2021	Illumina MiSeq	PAIRED	RT-PCR	VIRAL RNA	Severe acute respiratory syndrome coronavirus 2	Homo sapiens	ILLUMINA	2021-03-11	United States	North America	28	692.693	660	0.985085	20713608
SRR14114264	PRJNA656534	AMPLICON	SAMN18543696	SRX10484864	USA/NMDOH-2021078086/2021	Illumina MiSeq	PAIRED	RT-PCR	VIRAL RNA	Severe acute respiratory syndrome coronavirus 2	Homo sapiens	ILLUMINA	2021-03-11	United States	North America	29	754.353	716	0.986088	22557430
SRR14114265	PRJNA656534	AMPLICON	SAMN18543695	SRX10484863	USA/NMDOH-2021077634/2021	Illumina MiSeq	PAIRED	RT-PCR	VIRAL RNA	Severe acute respiratory syndrome coronavirus 2	Homo sapiens	ILLUMINA	2021-03-10	United States	North America	37	862.08	844	0.929572	25778785
SRR14114266	PRJNA656534	AMPLICON	SAMN18543733	SRX10484862	USA/NMDOH-2021080743/2021	Illumina MiSeq	PAIRED	RT-PCR	VIRAL RNA	Severe acute respiratory syndrome coronavirus 2	Homo sapiens	ILLUMINA	2021-02-27	United States	North America	63	425.331	303	0.686821	12718662
SRR14114267	PRJNA656534	AMPLICON	SAMN18543732	SRX10484861	USA/NMDOH-2021080531/2021	Illumina MiSeq	PAIRED	RT-PCR	VIRAL RNA	Severe acute respiratory syndrome coronavirus 2	Homo sapiens	ILLUMINA	2021-03-12	United States	North America	28	787.296	758	0.985286	23542508
SRR14114268	PRJNA656534	AMPLICON	SAMN18543731	SRX10484860	USA/NMDOH-2021080530/2021	Illumina MiSeq	PAIRED	RT-PCR	VIRAL RNA	Severe acute respiratory syndrome coronavirus 2	Homo sapiens	ILLUMINA	2021-03-13	United States	North America	21	862.732	848	0.970839	25798278
SRR14114269	PRJNA656534	AMPLICON	SAMN18543730	SRX10484859	USA/NMDOH-2021080321/2021	Illumina MiSeq	PAIRED	RT-PCR	VIRAL RNA	Severe acute respiratory syndrome coronavirus 2	Homo sapiens	ILLUMINA	2021-03-15	United States	North America	44	908.216	879	0.985486	27158377
SRR14114270	PRJNA656534	AMPLICON	SAMN18543694	SRX10484858	USA/NMDOH-2021077308/2021	Illumina MiSeq	PAIRED	RT-PCR	VIRAL RNA	Severe acute respiratory syndrome coronavirus 2	Homo sapiens	ILLUMINA	2021-03-10	United States	North America	32	823.972	773	0.983982	24639226
SRR14114271	PRJNA656534	AMPLICON	SAMN18543729	SRX10484857	USA/NMDOH-2021080258/2021	Illumina MiSeq	PAIRED	RT-PCR	VIRAL RNA	Severe acute respiratory syndrome coronavirus 2	Homo sapiens	ILLUMINA	2021-03-10	United States	North America	77	333.433	253	0.672508	9970661
SRR14114272	PRJNA656534	AMPLICON	SAMN18543728	SRX10484856	USA/NMDOH-2021080240/2021	Illumina MiSeq	PAIRED	RT-PCR	VIRAL RNA	Severe acute respiratory syndrome coronavirus 2	Homo sapiens	ILLUMINA	2021-03-15	United States	North America	45	827.004	788	0.980236	24729891
SRR14114273	PRJNA656534	AMPLICON	SAMN18543727	SRX10484855	USA/NMDOH-2021079761/2021	Illumina MiSeq	PAIRED	RT-PCR	VIRAL RNA	Severe acute respiratory syndrome coronavirus 2	Homo sapiens	ILLUMINA	2021-03-15	United States	North America	49	883.937	871	0.970003	26432379
SRR14114274	PRJNA656534	AMPLICON	SAMN18543726	SRX10484854	USA/NMDOH-2021079736/2021	Illumina MiSeq	PAIRED	RT-PCR	VIRAL RNA	Severe acute respiratory syndrome coronavirus 2	Homo sapiens	ILLUMINA	2021-03-15	United States	North America	33	894.983	915	0.969869	26762673
SRR14114275	PRJNA656534	AMPLICON	SAMN18543725	SRX10484853	USA/NMDOH-2021079674/2021	Illumina MiSeq	PAIRED	RT-PCR	VIRAL RNA	Severe acute respiratory syndrome coronavirus 2	Homo sapiens	ILLUMINA	2021-03-15	United States	North America	45	918.313	905	0.968866	27460317
SRR14114276	PRJNA656534	AMPLICON	SAMN18543724	SRX10484852	USA/NMDOH-2021079672/2021	Illumina MiSeq	PAIRED	RT-PCR	VIRAL RNA	Severe acute respiratory syndrome coronavirus 2	Homo sapiens	ILLUMINA	2021-03-15	United States	North America	41	990.796	923	0.925459	29627763
SRR14114277	PRJNA656534	AMPLICON	SAMN18543723	SRX10484851	USA/NMDOH-2021079671/2021	Illumina MiSeq	PAIRED	RT-PCR	VIRAL RNA	Severe acute respiratory syndrome coronavirus 2	Homo sapiens	ILLUMINA	2021-03-15	United States	North America	120	308.269	119	0.531853	9218167
SRR14114278	PRJNA656534	AMPLICON	SAMN18543722	SRX10484850	USA/NMDOH-2021079545/2021	Illumina MiSeq	PAIRED	RT-PCR	VIRAL RNA	Severe acute respiratory syndrome coronavirus 2	Homo sapiens	ILLUMINA	2021-03-15	United States	North America	47	950.29	909	0.985486	28416507
SRR14114279	PRJNA656534	AMPLICON	SAMN18543721	SRX10484849	USA/NMDOH-2021079541/2021	Illumina MiSeq	PAIRED	RT-PCR	VIRAL RNA	Severe acute respiratory syndrome coronavirus 2	Homo sapiens	ILLUMINA	2021-03-15	United States	North America	37	933.19	927	0.959502	27905179
SRR14114280	PRJNA656534	AMPLICON	SAMN18543720	SRX10484848	USA/NMDOH-2021079460/2021	Illumina MiSeq	PAIRED	RT-PCR	VIRAL RNA	Severe acute respiratory syndrome coronavirus 2	Homo sapiens	ILLUMINA	2021-03-15	United States	North America	34	889.638	864	0.976558	26602853
SRR14114281	PRJNA656534	AMPLICON	SAMN18543693	SRX10484847	USA/NMDOH-2021077065/2021	Illumina MiSeq	PAIRED	RT-PCR	VIRAL RNA	Severe acute respiratory syndrome coronavirus 2	Homo sapiens	ILLUMINA	2021-03-10	United States	North America	34	852.536	852	0.954586	25493391
SRR14114282	PRJNA656534	AMPLICON	SAMN18543719	SRX10484846	USA/NMDOH-2021079324/2021	Illumina MiSeq	PAIRED	RT-PCR	VIRAL RNA	Severe acute respiratory syndrome coronavirus 2	Homo sapiens	ILLUMINA	2021-03-14	United States	North America	38	888.48	924	0.913019	26568211
SRR14114283	PRJNA656534	AMPLICON	SAMN18543718	SRX10484845	USA/NMDOH-2021079302/2021	Illumina MiSeq	PAIRED	RT-PCR	VIRAL RNA	Severe acute respiratory syndrome coronavirus 2	Homo sapiens	ILLUMINA	2021-03-14	United States	North America	26	872.788	850	0.976758	26098992
SRR14114284	PRJNA656534	AMPLICON	SAMN18543717	SRX10484844	USA/NMDOH-2021079237/2021	Illumina MiSeq	PAIRED	RT-PCR	VIRAL RNA	Severe acute respiratory syndrome coronavirus 2	Homo sapiens	ILLUMINA	2021-03-12	United States	North America	35	893.88	898	0.943417	26729708
SRR14114285	PRJNA656534	AMPLICON	SAMN18543716	SRX10484843	USA/NMDOH-2021079063/2021	Illumina MiSeq	PAIRED	RT-PCR	VIRAL RNA	Severe acute respiratory syndrome coronavirus 2	Homo sapiens	ILLUMINA	2021-03-12	United States	North America	27	922.754	907	0.98552	27593115
SRR14114286	PRJNA656534	AMPLICON	SAMN18543715	SRX10484842	USA/NMDOH-2021079034/2021	Illumina MiSeq	PAIRED	RT-PCR	VIRAL RNA	Severe acute respiratory syndrome coronavirus 2	Homo sapiens	ILLUMINA	2021-03-08	United States	North America	30	741.157	741	0.924222	22162828
SRR14114287	PRJNA656534	AMPLICON	SAMN18543714	SRX10484841	USA/NMDOH-2021079032/2021	Illumina MiSeq	PAIRED	RT-PCR	VIRAL RNA	Severe acute respiratory syndrome coronavirus 2	Homo sapiens	ILLUMINA	2021-03-07	United States	North America	177	368.361	195	0.629235	11015112
SRR14114288	PRJNA656534	AMPLICON	SAMN18543713	SRX10484840	USA/NMDOH-2021079029/2021	Illumina MiSeq	PAIRED	RT-PCR	VIRAL RNA	Severe acute respiratory syndrome coronavirus 2	Homo sapiens	ILLUMINA	2021-03-05	United States	North America	65	459.732	324	0.708023	13747361
SRR14114289	PRJNA656534	AMPLICON	SAMN18543712	SRX10484839	USA/NMDOH-2021079023/2021	Illumina MiSeq	PAIRED	RT-PCR	VIRAL RNA	Severe acute respiratory syndrome coronavirus 2	Homo sapiens	ILLUMINA	2021-03-12	United States	North America	38	850.865	866	0.955155	25443426
SRR14114290	PRJNA656534	AMPLICON	SAMN18543711	SRX10484838	USA/NMDOH-2021078965/2021	Illumina MiSeq	PAIRED	RT-PCR	VIRAL RNA	Severe acute respiratory syndrome coronavirus 2	Homo sapiens	ILLUMINA	2021-03-12	United States	North America	50	773.915	632	0.903154	23142395
SRR14114291	PRJNA656534	AMPLICON	SAMN18543710	SRX10484837	USA/NMDOH-2021078854/2021	Illumina MiSeq	PAIRED	RT-PCR	VIRAL RNA	Severe acute respiratory syndrome coronavirus 2	Homo sapiens	ILLUMINA	2021-03-12	United States	North America	37	813.78	829	0.97017	24334456
SRR14114292	PRJNA656534	AMPLICON	SAMN18543692	SRX10484836	USA/NMDOH-2021077055/2021	Illumina MiSeq	PAIRED	RT-PCR	VIRAL RNA	Severe acute respiratory syndrome coronavirus 2	Homo sapiens	ILLUMINA	2021-03-10	United States	North America	57	826.946	698	0.877604	24728171
SRR14114293	PRJNA656534	AMPLICON	SAMN18543709	SRX10484835	USA/NMDOH-2021078663/2021	Illumina MiSeq	PAIRED	RT-PCR	VIRAL RNA	Severe acute respiratory syndrome coronavirus 2	Homo sapiens	ILLUMINA	2021-03-12	United States	North America	45	765.264	780	0.946126	22883678
SRR14114294	PRJNA656534	AMPLICON	SAMN18543708	SRX10484834	USA/NMDOH-2021078363/2021	Illumina MiSeq	PAIRED	RT-PCR	VIRAL RNA	Severe acute respiratory syndrome coronavirus 2	Homo sapiens	ILLUMINA	2021-03-11	United States	North America	27	808.269	765	0.974986	24169679
SRR14114295	PRJNA656534	AMPLICON	SAMN18543707	SRX10484833	USA/NMDOH-2021078362/2021	Illumina MiSeq	PAIRED	RT-PCR	VIRAL RNA	Severe acute respiratory syndrome coronavirus 2	Homo sapiens	ILLUMINA	2021-03-11	United States	North America	27	832.195	805	0.99475	24885137
SRR14114296	PRJNA656534	AMPLICON	SAMN18543706	SRX10484832	USA/NMDOH-2021078357/2021	Illumina MiSeq	PAIRED	RT-PCR	VIRAL RNA	Severe acute respiratory syndrome coronavirus 2	Homo sapiens	ILLUMINA	2021-03-11	United States	North America	29	907.151	908	0.97512	27126545
SRR14114297	PRJNA656534	AMPLICON	SAMN18543705	SRX10484831	USA/NMDOH-2021078356/2021	Illumina MiSeq	PAIRED	RT-PCR	VIRAL RNA	Severe acute respiratory syndrome coronavirus 2	Homo sapiens	ILLUMINA	2021-03-11	United States	North America	25	751.738	719	0.988229	22479211
SRR14114298	PRJNA656534	AMPLICON	SAMN18543704	SRX10484830	USA/NMDOH-2021078349/2021	Illumina MiSeq	PAIRED	RT-PCR	VIRAL RNA	Severe acute respiratory syndrome coronavirus 2	Homo sapiens	ILLUMINA	2021-03-11	United States	North America	31	901.585	913	0.96191	26960094
SRR14114299	PRJNA656534	AMPLICON	SAMN18543703	SRX10484829	USA/NMDOH-2021078347/2021	Illumina MiSeq	PAIRED	RT-PCR	VIRAL RNA	Severe acute respiratory syndrome coronavirus 2	Homo sapiens	ILLUMINA	2021-03-11	United States	North America	33	922.49	789	0.912718	27585214
SRR14114300	PRJNA656534	AMPLICON	SAMN18543702	SRX10484828	USA/NMDOH-2021078190/2021	Illumina MiSeq	PAIRED	RT-PCR	VIRAL RNA	Severe acute respiratory syndrome coronavirus 2	Homo sapiens	ILLUMINA	2021-03-11	United States	North America	35	981.985	960	0.977427	29364307
SRR14114301	PRJNA656534	AMPLICON	SAMN18543701	SRX10484827	USA/NMDOH-2021078152/2021	Illumina MiSeq	PAIRED	RT-PCR	VIRAL RNA	Severe acute respiratory syndrome coronavirus 2	Homo sapiens	ILLUMINA	2021-03-11	United States	North America	48	882.081	866	0.976959	26376873
SRR14114302	PRJNA656534	AMPLICON	SAMN18543700	SRX10484826	USA/NMDOH-2021078151/2021	Illumina MiSeq	PAIRED	RT-PCR	VIRAL RNA	Severe acute respiratory syndrome coronavirus 2	Homo sapiens	ILLUMINA	2021-03-11	United States	North America	51	770.419	703	0.900512	23037834
SRR14114303	PRJNA656534	AMPLICON	SAMN18543691	SRX10484825	USA/NMDOH-2021077037/2021	Illumina MiSeq	PAIRED	RT-PCR	VIRAL RNA	Severe acute respiratory syndrome coronavirus 2	Homo sapiens	ILLUMINA	2021-03-10	United States	North America	36	956.145	930	0.954319	28591599
SRR14114304	PRJNA656534	AMPLICON	SAMN18543690	SRX10484824	USA/NMDOH-2021076260/2021	Illumina MiSeq	PAIRED	RT-PCR	VIRAL RNA	Severe acute respiratory syndrome coronavirus 2	Homo sapiens	ILLUMINA	2021-03-09	United States	North America	34	834.027	786	0.97629	24939910
SRR14114720	PRJNA622837	AMPLICON	SAMN18308520	SRX10485253	USA/MA-Broad_CRSP-01149/2021	Illumina NovaSeq 6000	PAIRED	PCR	VIRAL RNA	Severe acute respiratory syndrome coronavirus 2	Homo sapiens	ILLUMINA	2021-01-04	United States	North America	30	3728.46	3277	0.954118	111492088
SRR14114721	PRJNA622837	AMPLICON	SAMN18308519	SRX10485252	USA/MA-Broad_CRSP-01148/2021	Illumina NovaSeq 6000	PAIRED	PCR	VIRAL RNA	Severe acute respiratory syndrome coronavirus 2	Homo sapiens	ILLUMINA	2021-01-05	United States	North America	37	2568.23	2230	0.975454	76797783
SRR14114722	PRJNA622837	AMPLICON	SAMN18308518	SRX10485251	USA/MA-Broad_CRSP-01147/2021	Illumina NovaSeq 6000	PAIRED	PCR	VIRAL RNA	Severe acute respiratory syndrome coronavirus 2	Homo sapiens	ILLUMINA	2021-02-09	United States	North America	23	5247.34	6229	0.987192	156911247
SRR14114723	PRJNA622837	AMPLICON	SAMN18308517	SRX10485250	USA/MA-Broad_CRSP-01146/2020	Illumina NovaSeq 6000	PAIRED	PCR	VIRAL RNA	Severe acute respiratory syndrome coronavirus 2	Homo sapiens	ILLUMINA	2020-12-31	United States	North America	23	5409.4	6585	0.987025	161757412
SRR14114724	PRJNA622837	AMPLICON	SAMN18308516	SRX10485249	USA/MA-Broad_CRSP-01145/2021	Illumina NovaSeq 6000	PAIRED	PCR	VIRAL RNA	Severe acute respiratory syndrome coronavirus 2	Homo sapiens	ILLUMINA	2021-01-06	United States	North America	24	3184.59	2525	0.97629	95228810
SRR14114725	PRJNA622837	AMPLICON	SAMN18308515	SRX10485248	USA/MA-Broad_CRSP-01144/2020	Illumina NovaSeq 6000	PAIRED	PCR	VIRAL RNA	Severe acute respiratory syndrome coronavirus 2	Homo sapiens	ILLUMINA	2020-12-30	United States	North America	49	5199.1	7031	0.899642	155468591
SRR14114726	PRJNA622837	AMPLICON	SAMN18308514	SRX10485247	USA/MA-Broad_CRSP-01143/2021	Illumina NovaSeq 6000	PAIRED	PCR	VIRAL RNA	Severe acute respiratory syndrome coronavirus 2	Homo sapiens	ILLUMINA	2021-02-08	United States	North America	41	5012.84	5520	0.949403	149898979
SRR14114727	PRJNA622837	AMPLICON	SAMN18308513	SRX10485246	USA/MA-Broad_CRSP-01142/2021	Illumina NovaSeq 6000	PAIRED	PCR	VIRAL RNA	Severe acute respiratory syndrome coronavirus 2	Homo sapiens	ILLUMINA	2021-02-08	United States	North America	31	3551.81	2980	0.965154	106209883
SRR14114728	PRJNA622837	AMPLICON	SAMN18308441	SRX10485245	USA/MA-Broad_CRSP-01070/2021	Illumina NovaSeq 6000	PAIRED	PCR	VIRAL RNA	Severe acute respiratory syndrome coronavirus 2	Homo sapiens	ILLUMINA	2021-02-05	United States	North America	32	3679.72	3366	0.963382	110034647
SRR14114729	PRJNA622837	AMPLICON	SAMN18308512	SRX10485244	USA/MA-Broad_CRSP-01141/2021	Illumina NovaSeq 6000	PAIRED	PCR	VIRAL RNA	Severe acute respiratory syndrome coronavirus 2	Homo sapiens	ILLUMINA	2021-02-11	United States	North America	37	4198.09	4172	0.98154	125535383
SRR14114730	PRJNA622837	AMPLICON	SAMN18308511	SRX10485243	USA/MA-Broad_CRSP-01140/2021	Illumina NovaSeq 6000	PAIRED	PCR	VIRAL RNA	Severe acute respiratory syndrome coronavirus 2	Homo sapiens	ILLUMINA	2021-02-11	United States	North America	35	3856.32	3433	0.985587	115315620
SRR14114731	PRJNA622837	AMPLICON	SAMN18308510	SRX10485242	USA/MA-Broad_CRSP-01139/2021	Illumina NovaSeq 6000	PAIRED	PCR	VIRAL RNA	Severe acute respiratory syndrome coronavirus 2	Homo sapiens	ILLUMINA	2021-01-06	United States	North America	44	4881.32	5659	0.987694	145966214
SRR14114732	PRJNA622837	AMPLICON	SAMN18308509	SRX10485241	USA/MA-Broad_CRSP-01138/2021	Illumina NovaSeq 6000	PAIRED	PCR	VIRAL RNA	Severe acute respiratory syndrome coronavirus 2	Homo sapiens	ILLUMINA	2021-01-03	United States	North America	30	6272.39	7413	0.99184	187563135
SRR14114733	PRJNA622837	AMPLICON	SAMN18308508	SRX10485240	USA/MA-Broad_CRSP-01137/2020	Illumina NovaSeq 6000	PAIRED	PCR	VIRAL RNA	Severe acute respiratory syndrome coronavirus 2	Homo sapiens	ILLUMINA	2020-12-29	United States	North America	31	3902.4	3617	0.973514	116693335
SRR14114734	PRJNA622837	AMPLICON	SAMN18308507	SRX10485239	USA/MA-Broad_CRSP-01136/2020	Illumina NovaSeq 6000	PAIRED	PCR	VIRAL RNA	Severe acute respiratory syndrome coronavirus 2	Homo sapiens	ILLUMINA	2020-12-30	United States	North America	35	5792.27	7104	0.98251	173206265
SRR14114735	PRJNA622837	AMPLICON	SAMN18308506	SRX10485238	USA/MA-Broad_CRSP-01135/2021	Illumina NovaSeq 6000	PAIRED	PCR	VIRAL RNA	Severe acute respiratory syndrome coronavirus 2	Homo sapiens	ILLUMINA	2021-02-05	United States	North America	40	5578.98	6727	0.959001	166828176
SRR14114736	PRJNA622837	AMPLICON	SAMN18308505	SRX10485237	USA/MA-Broad_CRSP-01134/2021	Illumina NovaSeq 6000	PAIRED	PCR	VIRAL RNA	Severe acute respiratory syndrome coronavirus 2	Homo sapiens	ILLUMINA	2021-02-09	United States	North America	44	5177.93	7023	0.938468	154835498
SRR14114737	PRJNA622837	AMPLICON	SAMN18308504	SRX10485236	USA/MA-Broad_CRSP-01133/2021	Illumina NovaSeq 6000	PAIRED	PCR	VIRAL RNA	Severe acute respiratory syndrome coronavirus 2	Homo sapiens	ILLUMINA	2021-02-09	United States	North America	45	4990.55	6669	0.918135	149232274
SRR14114738	PRJNA622837	AMPLICON	SAMN18308503	SRX10485235	USA/MA-Broad_CRSP-01132/2021	Illumina NovaSeq 6000	PAIRED	PCR	VIRAL RNA	Severe acute respiratory syndrome coronavirus 2	Homo sapiens	ILLUMINA	2021-02-10	United States	North America	41	5572.68	6807	0.986088	166639915
SRR14114739	PRJNA622837	AMPLICON	SAMN18308440	SRX10485234	USA/MA-Broad_CRSP-01069/2021	Illumina NovaSeq 6000	PAIRED	PCR	VIRAL RNA	Severe acute respiratory syndrome coronavirus 2	Homo sapiens	ILLUMINA	2021-02-11	United States	North America	37	3449.18	2769	0.9587	103140703
SRR14114740	PRJNA622837	AMPLICON	SAMN18308502	SRX10485233	USA/MA-Broad_CRSP-01131/2020	Illumina NovaSeq 6000	PAIRED	PCR	VIRAL RNA	Severe acute respiratory syndrome coronavirus 2	Homo sapiens	ILLUMINA	2020-12-30	United States	North America	21	5057.09	5961	0.986088	151222119
SRR14114741	PRJNA622837	AMPLICON	SAMN18308501	SRX10485232	USA/MA-Broad_CRSP-01130/2021	Illumina NovaSeq 6000	PAIRED	PCR	VIRAL RNA	Severe acute respiratory syndrome coronavirus 2	Homo sapiens	ILLUMINA	2021-01-07	United States	North America	38	5623.38	6576	0.976323	168155845
SRR14114742	PRJNA622837	AMPLICON	SAMN18308500	SRX10485231	USA/MA-Broad_CRSP-01129/2020	Illumina NovaSeq 6000	PAIRED	PCR	VIRAL RNA	Severe acute respiratory syndrome coronavirus 2	Homo sapiens	ILLUMINA	2020-12-31	United States	North America	31	3721.15	3146	0.939605	111273578
SRR14114743	PRJNA622837	AMPLICON	SAMN18308499	SRX10485230	USA/MA-Broad_CRSP-01128/2020	Illumina NovaSeq 6000	PAIRED	PCR	VIRAL RNA	Severe acute respiratory syndrome coronavirus 2	Homo sapiens	ILLUMINA	2020-12-30	United States	North America	33	6557.46	7770	0.986088	196087848
SRR14114744	PRJNA622837	AMPLICON	SAMN18308498	SRX10485229	USA/MA-Broad_CRSP-01127/2021	Illumina NovaSeq 6000	PAIRED	PCR	VIRAL RNA	Severe acute respiratory syndrome coronavirus 2	Homo sapiens	ILLUMINA	2021-02-05	United States	North America	29	4282.57	4436	0.980437	128061550
SRR14114745	PRJNA622837	AMPLICON	SAMN18308497	SRX10485228	USA/MA-Broad_CRSP-01126/2021	Illumina NovaSeq 6000	PAIRED	PCR	VIRAL RNA	Severe acute respiratory syndrome coronavirus 2	Homo sapiens	ILLUMINA	2021-02-08	United States	North America	42	5552.54	7038	0.942347	166037649
SRR14114746	PRJNA622837	AMPLICON	SAMN18308496	SRX10485227	USA/MA-Broad_CRSP-01125/2021	Illumina NovaSeq 6000	PAIRED	PCR	VIRAL RNA	Severe acute respiratory syndrome coronavirus 2	Homo sapiens	ILLUMINA	2021-02-10	United States	North America	39	3984.55	3630	0.940441	119150131
SRR14114747	PRJNA622837	AMPLICON	SAMN18308495	SRX10485226	USA/MA-Broad_CRSP-01124/2021	Illumina NovaSeq 6000	PAIRED	PCR	VIRAL RNA	Severe acute respiratory syndrome coronavirus 2	Homo sapiens	ILLUMINA	2021-02-12	United States	North America	40	4188.82	3884	0.964084	125258326
SRR14114748	PRJNA622837	AMPLICON	SAMN18308494	SRX10485225	USA/MA-Broad_CRSP-01123/2021	Illumina NovaSeq 6000	PAIRED	PCR	VIRAL RNA	Severe acute respiratory syndrome coronavirus 2	Homo sapiens	ILLUMINA	2021-01-11	United States	North America	22	6399.59	7651	0.988396	191367026
SRR14114749	PRJNA622837	AMPLICON	SAMN18308493	SRX10485224	USA/MA-Broad_CRSP-01122/2021	Illumina NovaSeq 6000	PAIRED	PCR	VIRAL RNA	Severe acute respiratory syndrome coronavirus 2	Homo sapiens	ILLUMINA	2021-01-04	United States	North America	51	5117.54	6646	0.926696	153029832
SRR14114750	PRJNA622837	AMPLICON	SAMN18308439	SRX10485223	USA/MA-Broad_CRSP-01068/2021	Illumina NovaSeq 6000	PAIRED	PCR	VIRAL RNA	Severe acute respiratory syndrome coronavirus 2	Homo sapiens	ILLUMINA	2021-02-13	United States	North America	38	2743.51	2099	0.952981	82039200
SRR14114751	PRJNA622837	AMPLICON	SAMN18308492	SRX10485222	USA/MA-Broad_CRSP-01121/2021	Illumina NovaSeq 6000	PAIRED	PCR	VIRAL RNA	Severe acute respiratory syndrome coronavirus 2	Homo sapiens	ILLUMINA	2021-01-15	United States	North America	44	4886.39	5333	0.956994	146117856
SRR14114752	PRJNA622837	AMPLICON	SAMN18308491	SRX10485221	USA/MA-Broad_CRSP-01120/2021	Illumina NovaSeq 6000	PAIRED	PCR	VIRAL RNA	Severe acute respiratory syndrome coronavirus 2	Homo sapiens	ILLUMINA	2021-01-12	United States	North America	28	4353.93	4389	0.985921	130195615
SRR14114753	PRJNA622837	AMPLICON	SAMN18308490	SRX10485220	USA/MA-Broad_CRSP-01119/2021	Illumina NovaSeq 6000	PAIRED	PCR	VIRAL RNA	Severe acute respiratory syndrome coronavirus 2	Homo sapiens	ILLUMINA	2021-02-05	United States	North America	27	4419.68	4521	0.961776	132161630
SRR14114754	PRJNA622837	AMPLICON	SAMN18308489	SRX10485219	USA/MA-Broad_CRSP-01118/2021	Illumina NovaSeq 6000	PAIRED	PCR	VIRAL RNA	Severe acute respiratory syndrome coronavirus 2	Homo sapiens	ILLUMINA	2021-02-08	United States	North America	34	4198.17	4039	0.986088	125537959
SRR14114755	PRJNA622837	AMPLICON	SAMN18308488	SRX10485218	USA/MA-Broad_CRSP-01117/2021	Illumina NovaSeq 6000	PAIRED	PCR	VIRAL RNA	Severe acute respiratory syndrome coronavirus 2	Homo sapiens	ILLUMINA	2021-02-06	United States	North America	43	3870.59	3348	0.92382	115742255
SRR14114756	PRJNA622837	AMPLICON	SAMN18308487	SRX10485217	USA/MA-Broad_CRSP-01116/2021	Illumina NovaSeq 6000	PAIRED	PCR	VIRAL RNA	Severe acute respiratory syndrome coronavirus 2	Homo sapiens	ILLUMINA	2021-02-12	United States	North America	36	6099.3	7572	0.995954	182387517
SRR14114757	PRJNA622837	AMPLICON	SAMN18308486	SRX10485216	USA/MA-Broad_CRSP-01115/2021	Illumina NovaSeq 6000	PAIRED	PCR	VIRAL RNA	Severe acute respiratory syndrome coronavirus 2	Homo sapiens	ILLUMINA	2021-02-08	United States	North America	51	4795.57	6733	0.841187	143401955
SRR14114758	PRJNA622837	AMPLICON	SAMN18308485	SRX10485215	USA/MA-Broad_CRSP-01114/2021	Illumina NovaSeq 6000	PAIRED	PCR	VIRAL RNA	Severe acute respiratory syndrome coronavirus 2	Homo sapiens	ILLUMINA	2021-01-09	United States	North America	28	5744.21	6917	0.980537	171769067
SRR14114759	PRJNA622837	AMPLICON	SAMN18308484	SRX10485214	USA/MA-Broad_CRSP-01113/2021	Illumina NovaSeq 6000	PAIRED	PCR	VIRAL RNA	Severe acute respiratory syndrome coronavirus 2	Homo sapiens	ILLUMINA	2021-02-08	United States	North America	39	4157.76	4177	0.975922	124329641
SRR14114760	PRJNA622837	AMPLICON	SAMN18308483	SRX10485213	USA/MA-Broad_CRSP-01112/2021	Illumina NovaSeq 6000	PAIRED	PCR	VIRAL RNA	Severe acute respiratory syndrome coronavirus 2	Homo sapiens	ILLUMINA	2021-01-12	United States	North America	34	5766.04	7058	0.977695	172421938
SRR14114761	PRJNA622837	AMPLICON	SAMN18308438	SRX10485212	USA/MA-Broad_CRSP-01067/2021	Illumina NovaSeq 6000	PAIRED	PCR	VIRAL RNA	Severe acute respiratory syndrome coronavirus 2	Homo sapiens	ILLUMINA	2021-01-08	United States	North America	112	3136.23	1839	0.772364	93782636
SRR14114762	PRJNA622837	AMPLICON	SAMN18308482	SRX10485211	USA/MA-Broad_CRSP-01111/2021	Illumina NovaSeq 6000	PAIRED	PCR	VIRAL RNA	Severe acute respiratory syndrome coronavirus 2	Homo sapiens	ILLUMINA	2021-02-08	United States	North America	40	3474.87	2996	0.966191	103908934
SRR14114763	PRJNA622837	AMPLICON	SAMN18308481	SRX10485210	USA/MA-Broad_CRSP-01110/2021	Illumina NovaSeq 6000	PAIRED	PCR	VIRAL RNA	Severe acute respiratory syndrome coronavirus 2	Homo sapiens	ILLUMINA	2021-02-06	United States	North America	33	3005.68	2287	0.955623	89878744
SRR14114764	PRJNA622837	AMPLICON	SAMN18308480	SRX10485209	USA/MA-Broad_CRSP-01109/2021	Illumina NovaSeq 6000	PAIRED	PCR	VIRAL RNA	Severe acute respiratory syndrome coronavirus 2	Homo sapiens	ILLUMINA	2021-02-06	United States	North America	41	5234.14	6051	0.972712	156516457
SRR14114765	PRJNA622837	AMPLICON	SAMN18308479	SRX10485208	USA/MA-Broad_CRSP-01108/2021	Illumina NovaSeq 6000	PAIRED	PCR	VIRAL RNA	Severe acute respiratory syndrome coronavirus 2	Homo sapiens	ILLUMINA	2021-02-12	United States	North America	59	2822.2	2134	0.976123	84392379
SRR14114766	PRJNA622837	AMPLICON	SAMN18308478	SRX10485207	USA/MA-Broad_CRSP-01107/2021	Illumina NovaSeq 6000	PAIRED	PCR	VIRAL RNA	Severe acute respiratory syndrome coronavirus 2	Homo sapiens	ILLUMINA	2021-01-29	United States	North America	47	3250.49	2461	0.81965	97199274
SRR14114767	PRJNA622837	AMPLICON	SAMN18308477	SRX10485206	USA/MA-Broad_CRSP-01106/2020	Illumina NovaSeq 6000	PAIRED	PCR	VIRAL RNA	Severe acute respiratory syndrome coronavirus 2	Homo sapiens	ILLUMINA	2020-12-31	United States	North America	87	5562.82	7594	0.921446	166345024
SRR14114768	PRJNA622837	AMPLICON	SAMN18308476	SRX10485205	USA/MA-Broad_CRSP-01105/2020	Illumina NovaSeq 6000	PAIRED	PCR	VIRAL RNA	Severe acute respiratory syndrome coronavirus 2	Homo sapiens	ILLUMINA	2020-12-30	United States	North America	35	5562.96	6988	0.955724	166349067
SRR14114769	PRJNA622837	AMPLICON	SAMN18308475	SRX10485204	USA/MA-Broad_CRSP-01104/2021	Illumina NovaSeq 6000	PAIRED	PCR	VIRAL RNA	Severe acute respiratory syndrome coronavirus 2	Homo sapiens	ILLUMINA	2021-01-15	United States	North America	29	4573.26	4976	0.985587	136754318
SRR14114770	PRJNA622837	AMPLICON	SAMN18308474	SRX10485203	USA/MA-Broad_CRSP-01103/2021	Illumina NovaSeq 6000	PAIRED	PCR	VIRAL RNA	Severe acute respiratory syndrome coronavirus 2	Homo sapiens	ILLUMINA	2021-02-08	United States	North America	46	3233.37	2560	0.95375	96687371
SRR14114771	PRJNA622837	AMPLICON	SAMN18308473	SRX10485202	USA/MA-Broad_CRSP-01102/2021	Illumina NovaSeq 6000	PAIRED	PCR	VIRAL RNA	Severe acute respiratory syndrome coronavirus 2	Homo sapiens	ILLUMINA	2021-02-06	United States	North America	48	3332.53	2620	0.932749	99652670
SRR14114772	PRJNA622837	AMPLICON	SAMN18308437	SRX10485201	USA/MA-Broad_CRSP-01066/2021	Illumina NovaSeq 6000	PAIRED	PCR	VIRAL RNA	Severe acute respiratory syndrome coronavirus 2	Homo sapiens	ILLUMINA	2021-01-07	United States	North America	31	4895.17	5488	0.941143	146380209
SRR14114773	PRJNA622837	AMPLICON	SAMN18308472	SRX10485200	USA/MA-Broad_CRSP-01101/2021	Illumina NovaSeq 6000	PAIRED	PCR	VIRAL RNA	Severe acute respiratory syndrome coronavirus 2	Homo sapiens	ILLUMINA	2021-02-12	United States	North America	38	3579.72	3133	0.973046	107044466
SRR14114774	PRJNA622837	AMPLICON	SAMN18308471	SRX10485199	USA/MA-Broad_CRSP-01100/2021	Illumina NovaSeq 6000	PAIRED	PCR	VIRAL RNA	Severe acute respiratory syndrome coronavirus 2	Homo sapiens	ILLUMINA	2021-02-12	United States	North America	46	5427.36	6834	0.946627	162294482
SRR14114775	PRJNA622837	AMPLICON	SAMN18308470	SRX10485198	USA/MA-Broad_CRSP-01099/2021	Illumina NovaSeq 6000	PAIRED	PCR	VIRAL RNA	Severe acute respiratory syndrome coronavirus 2	Homo sapiens	ILLUMINA	2021-02-08	United States	North America	36	6522.99	7796	0.973213	195056991
SRR14114776	PRJNA622837	AMPLICON	SAMN18308469	SRX10485197	USA/MA-Broad_CRSP-01098/2021	Illumina NovaSeq 6000	PAIRED	PCR	VIRAL RNA	Severe acute respiratory syndrome coronavirus 2	Homo sapiens	ILLUMINA	2021-02-08	United States	North America	1	8.08364	0	0.00107013	241725
SRR14114777	PRJNA622837	AMPLICON	SAMN18308468	SRX10485196	USA/MA-Broad_CRSP-01097/2020	Illumina NovaSeq 6000	PAIRED	PCR	VIRAL RNA	Severe acute respiratory syndrome coronavirus 2	Homo sapiens	ILLUMINA	2020-12-31	United States	North America	36	5662.32	6714	0.963549	169320397
SRR14114778	PRJNA622837	AMPLICON	SAMN18308467	SRX10485195	USA/MA-Broad_CRSP-01096/2021	Illumina NovaSeq 6000	PAIRED	PCR	VIRAL RNA	Severe acute respiratory syndrome coronavirus 2	Homo sapiens	ILLUMINA	2021-01-18	United States	North America	24	4372.15	4508	0.986088	130740409
SRR14114779	PRJNA622837	AMPLICON	SAMN18308466	SRX10485194	USA/MA-Broad_CRSP-01095/2021	Illumina NovaSeq 6000	PAIRED	PCR	VIRAL RNA	Severe acute respiratory syndrome coronavirus 2	Homo sapiens	ILLUMINA	2021-02-08	United States	North America	35	5118.43	5756	0.986456	153056471
SRR14114780	PRJNA622837	AMPLICON	SAMN18308465	SRX10485193	USA/MA-Broad_CRSP-01094/2021	Illumina NovaSeq 6000	PAIRED	PCR	VIRAL RNA	Severe acute respiratory syndrome coronavirus 2	Homo sapiens	ILLUMINA	2021-02-06	United States	North America	33	4761.72	5268	0.984517	142389763
SRR14114781	PRJNA622837	AMPLICON	SAMN18308464	SRX10485192	USA/MA-Broad_CRSP-01093/2021	Illumina NovaSeq 6000	PAIRED	PCR	VIRAL RNA	Severe acute respiratory syndrome coronavirus 2	Homo sapiens	ILLUMINA	2021-02-12	United States	North America	37	3603.69	3045	0.943317	107761271
SRR14114782	PRJNA622837	AMPLICON	SAMN18308463	SRX10485191	USA/MA-Broad_CRSP-01092/2021	Illumina NovaSeq 6000	PAIRED	PCR	VIRAL RNA	Severe acute respiratory syndrome coronavirus 2	Homo sapiens	ILLUMINA	2021-02-13	United States	North America	27	3568.28	3193	0.983614	106702173
SRR14114783	PRJNA622837	AMPLICON	SAMN18308436	SRX10485190	USA/MA-Broad_CRSP-01065/2020	Illumina NovaSeq 6000	PAIRED	PCR	VIRAL RNA	Severe acute respiratory syndrome coronavirus 2	Homo sapiens	ILLUMINA	2020-12-30	United States	North America	55	2884.39	1788	0.936996	86251789
SRR14114784	PRJNA622837	AMPLICON	SAMN18308462	SRX10485189	USA/MA-Broad_CRSP-01091/2021	Illumina NovaSeq 6000	PAIRED	PCR	VIRAL RNA	Severe acute respiratory syndrome coronavirus 2	Homo sapiens	ILLUMINA	2021-02-06	United States	North America	36	3432.6	2756	0.936729	102645017
SRR14114785	PRJNA622837	AMPLICON	SAMN18308461	SRX10485188	USA/MA-Broad_CRSP-01090/2021	Illumina NovaSeq 6000	PAIRED	PCR	VIRAL RNA	Severe acute respiratory syndrome coronavirus 2	Homo sapiens	ILLUMINA	2021-02-10	United States	North America	36	3218.07	2419	0.941143	96229905
SRR14114786	PRJNA622837	AMPLICON	SAMN18308460	SRX10485187	USA/MA-Broad_CRSP-01089/2021	Illumina NovaSeq 6000	PAIRED	PCR	VIRAL RNA	Severe acute respiratory syndrome coronavirus 2	Homo sapiens	ILLUMINA	2021-02-08	United States	North America	38	3863.2	3819	0.984583	115521196
SRR14114787	PRJNA622837	AMPLICON	SAMN18308459	SRX10485186	USA/MA-Broad_CRSP-01088/2021	Illumina NovaSeq 6000	PAIRED	PCR	VIRAL RNA	Severe acute respiratory syndrome coronavirus 2	Homo sapiens	ILLUMINA	2021-01-03	United States	North America	33	3875.79	3640	0.976825	115897780
SRR14114788	PRJNA622837	AMPLICON	SAMN18308458	SRX10485185	USA/MA-Broad_CRSP-01087/2021	Illumina NovaSeq 6000	PAIRED	PCR	VIRAL RNA	Severe acute respiratory syndrome coronavirus 2	Homo sapiens	ILLUMINA	2021-02-10	United States	North America	28	4602.61	5139	0.980938	137631944
SRR14114789	PRJNA622837	AMPLICON	SAMN18308457	SRX10485184	USA/MA-Broad_CRSP-01086/2021	Illumina NovaSeq 6000	PAIRED	PCR	VIRAL RNA	Severe acute respiratory syndrome coronavirus 2	Homo sapiens	ILLUMINA	2021-02-13	United States	North America	25	4068.79	4077	0.978464	121669064
SRR14114790	PRJNA622837	AMPLICON	SAMN18308456	SRX10485183	USA/MA-Broad_CRSP-01085/2021	Illumina NovaSeq 6000	PAIRED	PCR	VIRAL RNA	Severe acute respiratory syndrome coronavirus 2	Homo sapiens	ILLUMINA	2021-02-11	United States	North America	30	5805.72	7256	0.985654	173608351
SRR14114791	PRJNA622837	AMPLICON	SAMN18308455	SRX10485182	USA/MA-Broad_CRSP-01084/2021	Illumina NovaSeq 6000	PAIRED	PCR	VIRAL RNA	Severe acute respiratory syndrome coronavirus 2	Homo sapiens	ILLUMINA	2021-02-13	United States	North America	27	3441.76	2794	0.947029	102919050
SRR14114792	PRJNA622837	AMPLICON	SAMN18308454	SRX10485181	USA/MA-Broad_CRSP-01083/2020	Illumina NovaSeq 6000	PAIRED	PCR	VIRAL RNA	Severe acute respiratory syndrome coronavirus 2	Homo sapiens	ILLUMINA	2020-12-31	United States	North America	26	3878.94	3568	0.976992	115991980
SRR14114793	PRJNA622837	AMPLICON	SAMN18308453	SRX10485180	USA/MA-Broad_CRSP-01082/2021	Illumina NovaSeq 6000	PAIRED	PCR	VIRAL RNA	Severe acute respiratory syndrome coronavirus 2	Homo sapiens	ILLUMINA	2021-01-26	United States	North America	75	2334.96	1384	0.860315	69822434
SRR14114794	PRJNA622837	AMPLICON	SAMN18308435	SRX10485179	USA/MA-Broad_CRSP-01064/2021	Illumina NovaSeq 6000	PAIRED	PCR	VIRAL RNA	Severe acute respiratory syndrome coronavirus 2	Homo sapiens	ILLUMINA	2021-02-11	United States	North America	57	2852.4	1908	0.91439	85295426
SRR14114795	PRJNA622837	AMPLICON	SAMN18308452	SRX10485178	USA/MA-Broad_CRSP-01081/2021	Illumina NovaSeq 6000	PAIRED	PCR	VIRAL RNA	Severe acute respiratory syndrome coronavirus 2	Homo sapiens	ILLUMINA	2021-02-05	United States	North America	35	5307.13	6200	0.98552	158699212
SRR14114796	PRJNA622837	AMPLICON	SAMN18308451	SRX10485177	USA/MA-Broad_CRSP-01080/2020	Illumina NovaSeq 6000	PAIRED	PCR	VIRAL RNA	Severe acute respiratory syndrome coronavirus 2	Homo sapiens	ILLUMINA	2020-12-31	United States	North America	34	5740.77	7197	0.980002	171666274
SRR14114797	PRJNA622837	AMPLICON	SAMN18308450	SRX10485176	USA/MA-Broad_CRSP-01079/2021	Illumina NovaSeq 6000	PAIRED	PCR	VIRAL RNA	Severe acute respiratory syndrome coronavirus 2	Homo sapiens	ILLUMINA	2021-02-05	United States	North America	32	4182.3	4270	0.973849	125063453
SRR14114798	PRJNA622837	AMPLICON	SAMN18308449	SRX10485175	USA/MA-Broad_CRSP-01078/2021	Illumina NovaSeq 6000	PAIRED	PCR	VIRAL RNA	Severe acute respiratory syndrome coronavirus 2	Homo sapiens	ILLUMINA	2021-02-05	United States	North America	47	3589.33	3054	0.963549	107331829
SRR14114799	PRJNA622837	AMPLICON	SAMN18308448	SRX10485174	USA/MA-Broad_CRSP-01077/2021	Illumina NovaSeq 6000	PAIRED	PCR	VIRAL RNA	Severe acute respiratory syndrome coronavirus 2	Homo sapiens	ILLUMINA	2021-02-11	United States	North America	31	3145.22	2609	0.966692	94051374
SRR14114800	PRJNA622837	AMPLICON	SAMN18308447	SRX10485173	USA/MA-Broad_CRSP-01076/2021	Illumina NovaSeq 6000	PAIRED	PCR	VIRAL RNA	Severe acute respiratory syndrome coronavirus 2	Homo sapiens	ILLUMINA	2021-02-13	United States	North America	55	4969.36	6565	0.901849	148598627
SRR14114801	PRJNA622837	AMPLICON	SAMN18308446	SRX10485172	USA/MA-Broad_CRSP-01075/2020	Illumina NovaSeq 6000	PAIRED	PCR	VIRAL RNA	Severe acute respiratory syndrome coronavirus 2	Homo sapiens	ILLUMINA	2020-12-29	United States	North America	32	3750.73	3706	0.986523	112158192
SRR14114802	PRJNA622837	AMPLICON	SAMN18308445	SRX10485171	USA/MA-Broad_CRSP-01074/2021	Illumina NovaSeq 6000	PAIRED	PCR	VIRAL RNA	Severe acute respiratory syndrome coronavirus 2	Homo sapiens	ILLUMINA	2021-01-04	United States	North America	31	4929.25	5064	0.967227	147399276
SRR14114803	PRJNA622837	AMPLICON	SAMN18308524	SRX10485170	USA/MA-Broad_CRSP-01153/2020	Illumina NovaSeq 6000	PAIRED	PCR	VIRAL RNA	Severe acute respiratory syndrome coronavirus 2	Homo sapiens	ILLUMINA	2020-12-31	United States	North America	37	5550.15	6825	0.986088	165966144
SRR14114804	PRJNA622837	AMPLICON	SAMN18308444	SRX10485166	USA/MA-Broad_CRSP-01073/2021	Illumina NovaSeq 6000	PAIRED	PCR	VIRAL RNA	Severe acute respiratory syndrome coronavirus 2	Homo sapiens	ILLUMINA	2021-01-01	United States	North America	49	4916.65	6045	0.935525	147022664
SRR14114805	PRJNA622837	AMPLICON	SAMN18308523	SRX10485169	USA/MA-Broad_CRSP-01152/2020	Illumina NovaSeq 6000	PAIRED	PCR	VIRAL RNA	Severe acute respiratory syndrome coronavirus 2	Homo sapiens	ILLUMINA	2020-12-30	United States	North America	24	4196.91	4345	0.986088	125500335
SRR14114806	PRJNA622837	AMPLICON	SAMN18308442	SRX10485168	USA/MA-Broad_CRSP-01071/2021	Illumina NovaSeq 6000	PAIRED	PCR	VIRAL RNA	Severe acute respiratory syndrome coronavirus 2	Homo sapiens	ILLUMINA	2021-02-07	United States	North America	43	5767.67	7139	0.981808	172470664
SRR14114807	PRJNA622837	AMPLICON	SAMN18308522	SRX10485167	USA/MA-Broad_CRSP-01151/2020	Illumina NovaSeq 6000	PAIRED	PCR	VIRAL RNA	Severe acute respiratory syndrome coronavirus 2	Homo sapiens	ILLUMINA	2020-12-31	United States	North America	22	3743.58	3467	0.972712	111944405
SRR14114808	PRJNA622837	AMPLICON	SAMN18308521	SRX10485254	USA/MA-Broad_CRSP-01150/2021	Illumina NovaSeq 6000	PAIRED	PCR	VIRAL RNA	Severe acute respiratory syndrome coronavirus 2	Homo sapiens	ILLUMINA	2021-01-10	United States	North America	41	3491.46	2813	0.946293	104405236
SRR14114809	PRJNA622837	AMPLICON	SAMN18308443	SRX10485165	USA/MA-Broad_CRSP-01072/2021	Illumina NovaSeq 6000	PAIRED	PCR	VIRAL RNA	Severe acute respiratory syndrome coronavirus 2	Homo sapiens	ILLUMINA	2021-01-05	United States	North America	28	2745.67	2356	0.973782	82103910
SRR14114810	PRJNA622837	AMPLICON	SAMN18308434	SRX10485164	USA/MA-Broad_CRSP-01063/2021	Illumina NovaSeq 6000	PAIRED	PCR	VIRAL RNA	Severe acute respiratory syndrome coronavirus 2	Homo sapiens	ILLUMINA	2021-02-05	United States	North America	61	3848.3	3059	0.789319	115075589
SRR14114811	PRJNA622837	AMPLICON	SAMN18308433	SRX10485163	USA/MA-Broad_CRSP-01062/2021	Illumina NovaSeq 6000	PAIRED	PCR	VIRAL RNA	Severe acute respiratory syndrome coronavirus 2	Homo sapiens	ILLUMINA	2021-02-11	United States	North America	45	2520.02	1558	0.910109	75356206
SRR14114812	PRJNA715749	AMPLICON	SAMN18498295	SRX10485551	USA/MA-CDCBI-CRSP_01505/2021	Illumina NovaSeq 6000	PAIRED	PCR	VIRAL RNA	Severe acute respiratory syndrome coronavirus 2	Homo sapiens	ILLUMINA	2021-03-13	United States	North America	41	6455.45	7620	0.988329	193037261
SRR14114813	PRJNA715749	AMPLICON	SAMN18498294	SRX10485550	USA/MA-CDCBI-CRSP_01504/2021	Illumina NovaSeq 6000	PAIRED	PCR	VIRAL RNA	Severe acute respiratory syndrome coronavirus 2	Homo sapiens	ILLUMINA	2021-03-13	United States	North America	91	2208.83	908	0.799552	66050532
SRR14114814	PRJNA715749	AMPLICON	SAMN18498515	SRX10485549	USA/MA-CDCBI-CRSP_01541/2021	Illumina NovaSeq 6000	PAIRED	PCR	VIRAL RNA	Severe acute respiratory syndrome coronavirus 2	Homo sapiens	ILLUMINA	2021-03-21	United States	North America	53	3561.03	3073	0.995552	106485398
SRR14114815	PRJNA715749	AMPLICON	SAMN18515258	SRX10485548	USA/MA-CDCBI-MGH_04233/2020	Illumina NovaSeq 6000	PAIRED	PCR	VIRAL RNA	Severe acute respiratory syndrome coronavirus 2	Homo sapiens	ILLUMINA	2020-06-16	United States	North America	81	2765.57	1909	0.959636	82698927
SRR14114816	PRJNA715749	AMPLICON	SAMN18498293	SRX10485547	USA/MA-CDCBI-CRSP_01503/2021	Illumina NovaSeq 6000	PAIRED	PCR	VIRAL RNA	Severe acute respiratory syndrome coronavirus 2	Homo sapiens	ILLUMINA	2021-03-13	United States	North America	78	2895.3	1668	0.910879	86578091
SRR14114817	PRJNA715749	AMPLICON	SAMN18498292	SRX10485546	USA/MA-CDCBI-CRSP_01502/2021	Illumina NovaSeq 6000	PAIRED	PCR	VIRAL RNA	Severe acute respiratory syndrome coronavirus 2	Homo sapiens	ILLUMINA	2021-03-13	United States	North America	61	3355.04	2512	0.931211	100325814
SRR14114818	PRJNA715749	AMPLICON	SAMN18498291	SRX10485545	USA/MA-CDCBI-CRSP_01501/2021	Illumina NovaSeq 6000	PAIRED	PCR	VIRAL RNA	Severe acute respiratory syndrome coronavirus 2	Homo sapiens	ILLUMINA	2021-03-13	United States	North America	68	822.895	437	0.854697	24607027
SRR14114819	PRJNA715749	AMPLICON	SAMN18498290	SRX10485544	USA/MA-CDCBI-CRSP_01500/2021	Illumina NovaSeq 6000	PAIRED	PCR	VIRAL RNA	Severe acute respiratory syndrome coronavirus 2	Homo sapiens	ILLUMINA	2021-03-13	United States	North America	137	2077.39	963	0.809885	62120317
SRR14114820	PRJNA715749	AMPLICON	SAMN18498289	SRX10485543	USA/MA-CDCBI-CRSP_01499/2021	Illumina NovaSeq 6000	PAIRED	PCR	VIRAL RNA	Severe acute respiratory syndrome coronavirus 2	Homo sapiens	ILLUMINA	2021-03-13	United States	North America	38	3020.06	2366	0.969033	90308997
SRR14114821	PRJNA715749	AMPLICON	SAMN18498288	SRX10485542	USA/MA-CDCBI-CRSP_01498/2021	Illumina NovaSeq 6000	PAIRED	PCR	VIRAL RNA	Severe acute respiratory syndrome coronavirus 2	Homo sapiens	ILLUMINA	2021-03-13	United States	North America	46	3396.18	2873	0.970204	101556005
SRR14114822	PRJNA715749	AMPLICON	SAMN18498287	SRX10485541	USA/MA-CDCBI-CRSP_01497/2021	Illumina NovaSeq 6000	PAIRED	PCR	VIRAL RNA	Severe acute respiratory syndrome coronavirus 2	Homo sapiens	ILLUMINA	2021-03-13	United States	North America	100	2421.22	1158	0.807444	72401819
SRR14114823	PRJNA715749	AMPLICON	SAMN18498286	SRX10485540	USA/MA-CDCBI-CRSP_01496/2021	Illumina NovaSeq 6000	PAIRED	PCR	VIRAL RNA	Severe acute respiratory syndrome coronavirus 2	Homo sapiens	ILLUMINA	2021-03-13	United States	North America	35	3760.18	3423	0.981708	112440800
SRR14114824	PRJNA715749	AMPLICON	SAMN18498285	SRX10485539	USA/MA-CDCBI-CRSP_01495/2021	Illumina NovaSeq 6000	PAIRED	PCR	VIRAL RNA	Severe acute respiratory syndrome coronavirus 2	Homo sapiens	ILLUMINA	2021-03-13	United States	North America	149	924.11	289	0.747684	27633663
SRR14114825	PRJNA715749	AMPLICON	SAMN18498284	SRX10485538	USA/MA-CDCBI-CRSP_01494/2021	Illumina NovaSeq 6000	PAIRED	PCR	VIRAL RNA	Severe acute respiratory syndrome coronavirus 2	Homo sapiens	ILLUMINA	2021-03-14	United States	North America	114	2873.41	1647	0.8764	85923666
SRR14114826	PRJNA715749	AMPLICON	SAMN18498514	SRX10485537	USA/MA-CDCBI-CRSP_01540/2021	Illumina NovaSeq 6000	PAIRED	PCR	VIRAL RNA	Severe acute respiratory syndrome coronavirus 2	Homo sapiens	ILLUMINA	2021-03-21	United States	North America	55	3190.17	2762	0.979668	95395619
SRR14114827	PRJNA715749	AMPLICON	SAMN18498283	SRX10485536	USA/MA-CDCBI-CRSP_01493/2021	Illumina NovaSeq 6000	PAIRED	PCR	VIRAL RNA	Severe acute respiratory syndrome coronavirus 2	Homo sapiens	ILLUMINA	2021-03-14	United States	North America	41	2816	1970	0.952012	84206997
SRR14114828	PRJNA715749	AMPLICON	SAMN18498282	SRX10485535	USA/MA-CDCBI-CRSP_01492/2021	Illumina NovaSeq 6000	PAIRED	PCR	VIRAL RNA	Severe acute respiratory syndrome coronavirus 2	Homo sapiens	ILLUMINA	2021-03-14	United States	North America	164	2595.15	1303	0.875598	77602669
SRR14114829	PRJNA715749	AMPLICON	SAMN18498281	SRX10485534	USA/MA-CDCBI-CRSP_01491/2021	Illumina NovaSeq 6000	PAIRED	PCR	VIRAL RNA	Severe acute respiratory syndrome coronavirus 2	Homo sapiens	ILLUMINA	2021-03-14	United States	North America	92	2507.68	1473	0.885296	74987295
SRR14114830	PRJNA715749	AMPLICON	SAMN18498280	SRX10485533	USA/MA-CDCBI-CRSP_01490/2021	Illumina NovaSeq 6000	PAIRED	PCR	VIRAL RNA	Severe acute respiratory syndrome coronavirus 2	Homo sapiens	ILLUMINA	2021-03-13	United States	North America	71	4872.33	6315	0.952346	145697190
SRR14114831	PRJNA715749	AMPLICON	SAMN18498279	SRX10485532	USA/MA-CDCBI-CRSP_01489/2021	Illumina NovaSeq 6000	PAIRED	PCR	VIRAL RNA	Severe acute respiratory syndrome coronavirus 2	Homo sapiens	ILLUMINA	2021-03-13	United States	North America	34	2806.76	1812	0.921479	83930591
SRR14114832	PRJNA715749	AMPLICON	SAMN18498278	SRX10485531	USA/MA-CDCBI-CRSP_01488/2021	Illumina NovaSeq 6000	PAIRED	PCR	VIRAL RNA	Severe acute respiratory syndrome coronavirus 2	Homo sapiens	ILLUMINA	2021-03-13	United States	North America	53	2498.97	1885	0.967227	74726623
SRR14114833	PRJNA715749	AMPLICON	SAMN18498277	SRX10485530	USA/MA-CDCBI-CRSP_01487/2021	Illumina NovaSeq 6000	PAIRED	PCR	VIRAL RNA	Severe acute respiratory syndrome coronavirus 2	Homo sapiens	ILLUMINA	2021-03-13	United States	North America	126	2076.31	796	0.786075	62087851
SRR14114834	PRJNA715749	AMPLICON	SAMN18498276	SRX10485529	USA/MA-CDCBI-CRSP_01486/2021	Illumina NovaSeq 6000	PAIRED	PCR	VIRAL RNA	Severe acute respiratory syndrome coronavirus 2	Homo sapiens	ILLUMINA	2021-03-14	United States	North America	64	2497.91	1743	0.952848	74694931
SRR14114835	PRJNA715749	AMPLICON	SAMN18498275	SRX10485528	USA/MA-CDCBI-CRSP_01485/2021	Illumina NovaSeq 6000	PAIRED	PCR	VIRAL RNA	Severe acute respiratory syndrome coronavirus 2	Homo sapiens	ILLUMINA	2021-03-13	United States	North America	56	3697.58	3350	0.955991	110568883
SRR14114836	PRJNA715749	AMPLICON	SAMN18498274	SRX10485527	USA/MA-CDCBI-CRSP_01484/2021	Illumina NovaSeq 6000	PAIRED	PCR	VIRAL RNA	Severe acute respiratory syndrome coronavirus 2	Homo sapiens	ILLUMINA	2021-03-13	United States	North America	108	1127.65	253	0.606528	33720077
SRR14114837	PRJNA715749	AMPLICON	SAMN18498513	SRX10485526	USA/MA-CDCBI-CRSP_01539/2021	Illumina NovaSeq 6000	PAIRED	PCR	VIRAL RNA	Severe acute respiratory syndrome coronavirus 2	Homo sapiens	ILLUMINA	2021-03-21	United States	North America	51	3212.91	2746	0.975989	96075678
SRR14114838	PRJNA715749	AMPLICON	SAMN18498273	SRX10485525	USA/MA-CDCBI-CRSP_01483/2021	Illumina NovaSeq 6000	PAIRED	PCR	VIRAL RNA	Severe acute respiratory syndrome coronavirus 2	Homo sapiens	ILLUMINA	2021-03-13	United States	North America	44	3448.45	2895	0.970772	103119113
SRR14114839	PRJNA715749	AMPLICON	SAMN18498272	SRX10485342	USA/MA-CDCBI-CRSP_01482/2021	Illumina NovaSeq 6000	PAIRED	PCR	VIRAL RNA	Severe acute respiratory syndrome coronavirus 2	Homo sapiens	ILLUMINA	2021-03-13	United States	North America	47	3447.32	2934	0.965555	103085284
SRR14114840	PRJNA715749	AMPLICON	SAMN18498194	SRX10485523	USA/VT-CDCBI-CRSP_01404/2021	Illumina NovaSeq 6000	PAIRED	PCR	VIRAL RNA	Severe acute respiratory syndrome coronavirus 2	Homo sapiens	ILLUMINA	2021-03-10	United States	North America	100	2839.48	850	0.650704	84908921
SRR14114841	PRJNA715749	AMPLICON	SAMN18498505	SRX10485522	USA/MA-CDCBI-CRSP_01531/2021	Illumina NovaSeq 6000	PAIRED	PCR	VIRAL RNA	Severe acute respiratory syndrome coronavirus 2	Homo sapiens	ILLUMINA	2021-03-21	United States	North America	48	3115.93	2601	0.984583	93175773
SRR14114842	PRJNA715749	AMPLICON	SAMN18515257	SRX10485521	USA/MA-CDCBI-MGH_04232/2020	Illumina NovaSeq 6000	PAIRED	PCR	VIRAL RNA	Severe acute respiratory syndrome coronavirus 2	Homo sapiens	ILLUMINA	2020-06-12	United States	North America	21	81.3753	0	0.0306993	2433365
SRR14114843	PRJNA715749	AMPLICON	SAMN18498193	SRX10485520	USA/VT-CDCBI-CRSP_01403/2021	Illumina NovaSeq 6000	PAIRED	PCR	VIRAL RNA	Severe acute respiratory syndrome coronavirus 2	Homo sapiens	ILLUMINA	2021-03-11	United States	North America	36	3983.01	3536	0.988663	119103971
SRR14114844	PRJNA715749	AMPLICON	SAMN18498192	SRX10485519	USA/VT-CDCBI-CRSP_01402/2021	Illumina NovaSeq 6000	PAIRED	PCR	VIRAL RNA	Severe acute respiratory syndrome coronavirus 2	Homo sapiens	ILLUMINA	2021-03-11	United States	North America	48	4091.63	3870	0.986858	122351918
SRR14114845	PRJNA715749	AMPLICON	SAMN18498191	SRX10485518	USA/VT-CDCBI-CRSP_01401/2021	Illumina NovaSeq 6000	PAIRED	PCR	VIRAL RNA	Severe acute respiratory syndrome coronavirus 2	Homo sapiens	ILLUMINA	2021-03-11	United States	North America	46	3388.92	2629	0.945323	101338743
SRR14114846	PRJNA715749	AMPLICON	SAMN18498190	SRX10485517	USA/NY-CDCBI-CRSP_01400/2021	Illumina NovaSeq 6000	PAIRED	PCR	VIRAL RNA	Severe acute respiratory syndrome coronavirus 2	Homo sapiens	ILLUMINA	2021-03-11	United States	North America	34	3288.69	2762	0.988362	98341592
SRR14114847	PRJNA715749	AMPLICON	SAMN18498189	SRX10485516	USA/RI-CDCBI-CRSP_01399/2021	Illumina NovaSeq 6000	PAIRED	PCR	VIRAL RNA	Severe acute respiratory syndrome coronavirus 2	Homo sapiens	ILLUMINA	2021-03-12	United States	North America	37	7277.38	7868	0.995954	217615517
SRR14114848	PRJNA715749	AMPLICON	SAMN18498188	SRX10485515	USA/VT-CDCBI-CRSP_01398/2021	Illumina NovaSeq 6000	PAIRED	PCR	VIRAL RNA	Severe acute respiratory syndrome coronavirus 2	Homo sapiens	ILLUMINA	2021-03-11	United States	North America	41	1690.65	61	0.457546	50555541
SRR14114849	PRJNA715749	AMPLICON	SAMN18498187	SRX10485514	USA/VT-CDCBI-CRSP_01397/2021	Illumina NovaSeq 6000	PAIRED	PCR	VIRAL RNA	Severe acute respiratory syndrome coronavirus 2	Homo sapiens	ILLUMINA	2021-03-11	United States	North America	37	1789.94	82	0.492359	53524661
SRR14114850	PRJNA715749	AMPLICON	SAMN18498186	SRX10485513	USA/VT-CDCBI-CRSP_01396/2021	Illumina NovaSeq 6000	PAIRED	PCR	VIRAL RNA	Severe acute respiratory syndrome coronavirus 2	Homo sapiens	ILLUMINA	2021-03-11	United States	North America	41	3289.24	2817	0.943317	98358281
SRR14114851	PRJNA715749	AMPLICON	SAMN18498185	SRX10485512	USA/CT-CDCBI-CRSP_01395/2021	Illumina NovaSeq 6000	PAIRED	PCR	VIRAL RNA	Severe acute respiratory syndrome coronavirus 2	Homo sapiens	ILLUMINA	2021-03-11	United States	North America	47	6631.3	7669	0.995954	198295728
SRR14114852	PRJNA715749	AMPLICON	SAMN18498184	SRX10485511	USA/CT-CDCBI-CRSP_01394/2021	Illumina NovaSeq 6000	PAIRED	PCR	VIRAL RNA	Severe acute respiratory syndrome coronavirus 2	Homo sapiens	ILLUMINA	2021-03-11	United States	North America	50	5143.1	5337	0.982577	153794044
SRR14114853	PRJNA715749	AMPLICON	SAMN18498504	SRX10485510	USA/MA-CDCBI-CRSP_01530/2021	Illumina NovaSeq 6000	PAIRED	PCR	VIRAL RNA	Severe acute respiratory syndrome coronavirus 2	Homo sapiens	ILLUMINA	2021-03-21	United States	North America	53	4119.22	3703	0.988329	123177146
SRR14114854	PRJNA715749	AMPLICON	SAMN18498183	SRX10485509	USA/NH-CDCBI-CRSP_01393/2021	Illumina NovaSeq 6000	PAIRED	PCR	VIRAL RNA	Severe acute respiratory syndrome coronavirus 2	Homo sapiens	ILLUMINA	2021-03-11	United States	North America	92	3104.98	2020	0.885998	92848227
SRR14114855	PRJNA715749	AMPLICON	SAMN18498182	SRX10485508	USA/NY-CDCBI-CRSP_01392/2021	Illumina NovaSeq 6000	PAIRED	PCR	VIRAL RNA	Severe acute respiratory syndrome coronavirus 2	Homo sapiens	ILLUMINA	2021-03-11	United States	North America	83	3672.49	3244	0.975521	109818570
SRR14114856	PRJNA715749	AMPLICON	SAMN18498181	SRX10485507	USA/NY-CDCBI-CRSP_01391/2021	Illumina NovaSeq 6000	PAIRED	PCR	VIRAL RNA	Severe acute respiratory syndrome coronavirus 2	Homo sapiens	ILLUMINA	2021-03-11	United States	North America	45	4837.52	6332	0.901782	144656506
SRR14114857	PRJNA715749	AMPLICON	SAMN18498180	SRX10485506	USA/NY-CDCBI-CRSP_01390/2021	Illumina NovaSeq 6000	PAIRED	PCR	VIRAL RNA	Severe acute respiratory syndrome coronavirus 2	Homo sapiens	ILLUMINA	2021-03-11	United States	North America	46	5210.12	7061	0.941277	155798289
SRR14114858	PRJNA715749	AMPLICON	SAMN18498179	SRX10485505	USA/NH-CDCBI-CRSP_01389/2021	Illumina NovaSeq 6000	PAIRED	PCR	VIRAL RNA	Severe acute respiratory syndrome coronavirus 2	Homo sapiens	ILLUMINA	2021-03-11	United States	North America	49	3748.59	3570	0.951543	112094010
SRR14114859	PRJNA715749	AMPLICON	SAMN18498178	SRX10485504	USA/NH-CDCBI-CRSP_01388/2021	Illumina NovaSeq 6000	PAIRED	PCR	VIRAL RNA	Severe acute respiratory syndrome coronavirus 2	Homo sapiens	ILLUMINA	2021-03-11	United States	North America	59	3257.96	2829	0.938234	97422904
SRR14114860	PRJNA715749	AMPLICON	SAMN18498177	SRX10485503	USA/NH-CDCBI-CRSP_01387/2021	Illumina NovaSeq 6000	PAIRED	PCR	VIRAL RNA	Severe acute respiratory syndrome coronavirus 2	Homo sapiens	ILLUMINA	2021-03-11	United States	North America	39	3166.84	2693	0.977159	94697963
SRR14114861	PRJNA715749	AMPLICON	SAMN18498176	SRX10485502	USA/RI-CDCBI-CRSP_01386/2021	Illumina NovaSeq 6000	PAIRED	PCR	VIRAL RNA	Severe acute respiratory syndrome coronavirus 2	Homo sapiens	ILLUMINA	2021-03-11	United States	North America	44	3272.1	2756	0.959703	97845704
SRR14114862	PRJNA715749	AMPLICON	SAMN18498175	SRX10485501	USA/NH-CDCBI-CRSP_01385/2021	Illumina NovaSeq 6000	PAIRED	PCR	VIRAL RNA	Severe acute respiratory syndrome coronavirus 2	Homo sapiens	ILLUMINA	2021-03-11	United States	North America	35	3973.54	3655	0.984283	118820852
SRR14114863	PRJNA715749	AMPLICON	SAMN18498174	SRX10485500	USA/RI-CDCBI-CRSP_01384/2021	Illumina NovaSeq 6000	PAIRED	PCR	VIRAL RNA	Severe acute respiratory syndrome coronavirus 2	Homo sapiens	ILLUMINA	2021-03-11	United States	North America	44	5482.3	7219	0.943818	163937165
SRR14114864	PRJNA715749	AMPLICON	SAMN18498503	SRX10485499	USA/MA-CDCBI-CRSP_01529/2021	Illumina NovaSeq 6000	PAIRED	PCR	VIRAL RNA	Severe acute respiratory syndrome coronavirus 2	Homo sapiens	ILLUMINA	2021-03-21	United States	North America	47	3942.41	3499	0.988362	117889802
SRR14114865	PRJNA715749	AMPLICON	SAMN18498173	SRX10485498	USA/RI-CDCBI-CRSP_01383/2021	Illumina NovaSeq 6000	PAIRED	PCR	VIRAL RNA	Severe acute respiratory syndrome coronavirus 2	Homo sapiens	ILLUMINA	2021-03-11	United States	North America	57	4013.49	5268	0.58663	120015410
SRR14114866	PRJNA715749	AMPLICON	SAMN18498172	SRX10485497	USA/CT-CDCBI-CRSP_01382/2021	Illumina NovaSeq 6000	PAIRED	PCR	VIRAL RNA	Severe acute respiratory syndrome coronavirus 2	Homo sapiens	ILLUMINA	2021-03-11	United States	North America	45	5589.59	6628	0.988563	167145538
SRR14114867	PRJNA715749	AMPLICON	SAMN18498447	SRX10485496	USA/RI-CDCBI-RIDOH_01017/2021	Illumina NovaSeq 6000	PAIRED	PCR	VIRAL RNA	Severe acute respiratory syndrome coronavirus 2	Homo sapiens	ILLUMINA	2021-03-12	United States	North America	19	1156.8	0	0.333378	34591745
SRR14114868	PRJNA715749	AMPLICON	SAMN18498171	SRX10485426	USA/CT-CDCBI-CRSP_01381/2021	Illumina NovaSeq 6000	PAIRED	PCR	VIRAL RNA	Severe acute respiratory syndrome coronavirus 2	Homo sapiens	ILLUMINA	2021-03-11	United States	North America	104	3877.57	3210	0.873993	115950937
SRR14114869	PRJNA715749	AMPLICON	SAMN18498446	SRX10485495	USA/RI-CDCBI-RIDOH_01016/2021	Illumina NovaSeq 6000	PAIRED	PCR	VIRAL RNA	Severe acute respiratory syndrome coronavirus 2	Homo sapiens	ILLUMINA	2021-03-12	United States	North America	27	4051	4112	0.900746	121136994
SRR14114870	PRJNA715749	AMPLICON	SAMN18498445	SRX10485494	USA/RI-CDCBI-RIDOH_01015/2021	Illumina NovaSeq 6000	PAIRED	PCR	VIRAL RNA	Severe acute respiratory syndrome coronavirus 2	Homo sapiens	ILLUMINA	2021-03-12	United States	North America	46	3249.57	2704	0.899107	97171896
SRR14114871	PRJNA715749	AMPLICON	SAMN18498444	SRX10485493	USA/RI-CDCBI-RIDOH_01014/2021	Illumina NovaSeq 6000	PAIRED	PCR	VIRAL RNA	Severe acute respiratory syndrome coronavirus 2	Homo sapiens	ILLUMINA	2021-03-10	United States	North America	35	2578.92	666	0.63716	77117422
SRR14114872	PRJNA715749	AMPLICON	SAMN18498443	SRX10485492	USA/RI-CDCBI-RIDOH_01013/2021	Illumina NovaSeq 6000	PAIRED	PCR	VIRAL RNA	Severe acute respiratory syndrome coronavirus 2	Homo sapiens	ILLUMINA	2021-03-12	United States	North America	91	2037.8	227	0.616794	60936258
SRR14114873	PRJNA715749	AMPLICON	SAMN18498442	SRX10485491	USA/RI-CDCBI-RIDOH_01012/2021	Illumina NovaSeq 6000	PAIRED	PCR	VIRAL RNA	Severe acute respiratory syndrome coronavirus 2	Homo sapiens	ILLUMINA	2021-03-12	United States	North America	96	2227.18	1379	0.838846	66599245
SRR14114874	PRJNA715749	AMPLICON	SAMN18498441	SRX10485490	USA/RI-CDCBI-RIDOH_01011/2021	Illumina NovaSeq 6000	PAIRED	PCR	VIRAL RNA	Severe acute respiratory syndrome coronavirus 2	Homo sapiens	ILLUMINA	2021-03-10	United States	North America	48	3362.75	3003	0.947831	100556314
SRR14114875	PRJNA715749	AMPLICON	SAMN18498440	SRX10485489	USA/RI-CDCBI-RIDOH_01010/2021	Illumina NovaSeq 6000	PAIRED	PCR	VIRAL RNA	Severe acute respiratory syndrome coronavirus 2	Homo sapiens	ILLUMINA	2021-03-12	United States	North America	98	2866.01	1789	0.801257	85702180
SRR14114876	PRJNA715749	AMPLICON	SAMN18498439	SRX10485488	USA/RI-CDCBI-RIDOH_01009/2021	Illumina NovaSeq 6000	PAIRED	PCR	VIRAL RNA	Severe acute respiratory syndrome coronavirus 2	Homo sapiens	ILLUMINA	2021-03-10	United States	North America	66	2455.93	773	0.698057	73439663
SRR14114877	PRJNA715749	AMPLICON	SAMN18498438	SRX10485487	USA/RI-CDCBI-RIDOH_01008/2021	Illumina NovaSeq 6000	PAIRED	PCR	VIRAL RNA	Severe acute respiratory syndrome coronavirus 2	Homo sapiens	ILLUMINA	2021-03-09	United States	North America	37	3376.79	3050	0.900645	100976250
SRR14114878	PRJNA715749	AMPLICON	SAMN18515264	SRX10485486	USA/MA-CDCBI-MGH_04239/2021	Illumina NovaSeq 6000	PAIRED	PCR	VIRAL RNA	Severe acute respiratory syndrome coronavirus 2	Homo sapiens	ILLUMINA	2021-02-24	United States	North America	12	32.7352	0	0.0421028	978882
SRR14114879	PRJNA715749	AMPLICON	SAMN18498437	SRX10485485	USA/RI-CDCBI-RIDOH_01007/2021	Illumina NovaSeq 6000	PAIRED	PCR	VIRAL RNA	Severe acute respiratory syndrome coronavirus 2	Homo sapiens	ILLUMINA	2021-03-11	United States	North America	38	3907.34	3747	0.923653	116841053
SRR14114880	PRJNA715749	AMPLICON	SAMN18498436	SRX10485484	USA/RI-CDCBI-RIDOH_01006/2021	Illumina NovaSeq 6000	PAIRED	PCR	VIRAL RNA	Severe acute respiratory syndrome coronavirus 2	Homo sapiens	ILLUMINA	2021-03-10	United States	North America	74	1125.75	39	0.378892	33663403
SRR14114881	PRJNA715749	AMPLICON	SAMN18498435	SRX10485483	USA/RI-CDCBI-RIDOH_01005/2021	Illumina NovaSeq 6000	PAIRED	PCR	VIRAL RNA	Severe acute respiratory syndrome coronavirus 2	Homo sapiens	ILLUMINA	2021-03-12	United States	North America	54	3504.98	3042	0.953182	104809319
SRR14114882	PRJNA715749	AMPLICON	SAMN18498434	SRX10485664	USA/RI-CDCBI-RIDOH_01004/2021	Illumina NovaSeq 6000	PAIRED	PCR	VIRAL RNA	Severe acute respiratory syndrome coronavirus 2	Homo sapiens	ILLUMINA	2021-03-11	United States	North America	51	6153.79	7620	0.975989	184016705
SRR14114883	PRJNA715749	AMPLICON	SAMN18498346	SRX10485481	USA/RI-CDCBI-RIDOH_00916/2021	Illumina NovaSeq 6000	PAIRED	PCR	VIRAL RNA	Severe acute respiratory syndrome coronavirus 2	Homo sapiens	ILLUMINA	2021-03-11	United States	North America	4	254.783	0	0.103501	7618764
SRR14114884	PRJNA715749	AMPLICON	SAMN18498345	SRX10485480	USA/RI-CDCBI-RIDOH_00915/2021	Illumina NovaSeq 6000	PAIRED	PCR	VIRAL RNA	Severe acute respiratory syndrome coronavirus 2	Homo sapiens	ILLUMINA	2021-03-11	United States	North America	47	3459.09	2936	0.959469	103437224
SRR14114885	PRJNA715749	AMPLICON	SAMN18498344	SRX10485479	USA/RI-CDCBI-RIDOH_00914/2021	Illumina NovaSeq 6000	PAIRED	PCR	VIRAL RNA	Severe acute respiratory syndrome coronavirus 2	Homo sapiens	ILLUMINA	2021-03-11	United States	North America	55	3403.77	2676	0.92897	101782944
SRR14114886	PRJNA715749	AMPLICON	SAMN18498520	SRX10485478	USA/MA-CDCBI-CRSP_01546/2021	Illumina NovaSeq 6000	PAIRED	PCR	VIRAL RNA	Severe acute respiratory syndrome coronavirus 2	Homo sapiens	ILLUMINA	2021-03-21	United States	North America	100	2999.1	2280	0.905327	89682175
SRR14114887	PRJNA715749	AMPLICON	SAMN18498343	SRX10485477	USA/RI-CDCBI-RIDOH_00913/2021	Illumina NovaSeq 6000	PAIRED	PCR	VIRAL RNA	Severe acute respiratory syndrome coronavirus 2	Homo sapiens	ILLUMINA	2021-03-11	United States	North America	43	3090.48	2165	0.904558	92414499
SRR14114888	PRJNA715749	AMPLICON	SAMN18498342	SRX10485476	USA/RI-CDCBI-RIDOH_00912/2021	Illumina NovaSeq 6000	PAIRED	PCR	VIRAL RNA	Severe acute respiratory syndrome coronavirus 2	Homo sapiens	ILLUMINA	2021-03-11	United States	North America	53	2409.3	1128	0.811156	72045362
SRR14114889	PRJNA715749	AMPLICON	SAMN18498341	SRX10485475	USA/RI-CDCBI-RIDOH_00911/2021	Illumina NovaSeq 6000	PAIRED	PCR	VIRAL RNA	Severe acute respiratory syndrome coronavirus 2	Homo sapiens	ILLUMINA	2021-03-11	United States	North America	7	6.47219	0	0.0118717	193538
SRR14114890	PRJNA715749	AMPLICON	SAMN18498340	SRX10485474	USA/RI-CDCBI-RIDOH_00910/2021	Illumina NovaSeq 6000	PAIRED	PCR	VIRAL RNA	Severe acute respiratory syndrome coronavirus 2	Homo sapiens	ILLUMINA	2021-03-11	United States	North America	50	3813.97	3237	0.935525	114049047
SRR14114891	PRJNA715749	AMPLICON	SAMN18498339	SRX10485473	USA/RI-CDCBI-RIDOH_00909/2021	Illumina NovaSeq 6000	PAIRED	PCR	VIRAL RNA	Severe acute respiratory syndrome coronavirus 2	Homo sapiens	ILLUMINA	2021-03-11	United States	North America	32	3715.81	3276	0.97736	111113861
SRR14114892	PRJNA715749	AMPLICON	SAMN18498338	SRX10485472	USA/RI-CDCBI-RIDOH_00908/2021	Illumina NovaSeq 6000	PAIRED	PCR	VIRAL RNA	Severe acute respiratory syndrome coronavirus 2	Homo sapiens	ILLUMINA	2021-03-11	United States	North America	38	3065.2	2268	0.955289	91658620
SRR14114893	PRJNA715749	AMPLICON	SAMN18498337	SRX10485471	USA/RI-CDCBI-RIDOH_00907/2021	Illumina NovaSeq 6000	PAIRED	PCR	VIRAL RNA	Severe acute respiratory syndrome coronavirus 2	Homo sapiens	ILLUMINA	2021-03-11	United States	North America	39	3279.12	2318	0.910377	98055472
SRR14114894	PRJNA715749	AMPLICON	SAMN18498336	SRX10485470	USA/RI-CDCBI-RIDOH_00906/2021	Illumina NovaSeq 6000	PAIRED	PCR	VIRAL RNA	Severe acute respiratory syndrome coronavirus 2	Homo sapiens	ILLUMINA	2021-03-11	United States	North America	49	3506.15	2893	0.928837	104844515
SRR14114895	PRJNA715749	AMPLICON	SAMN18498335	SRX10485469	USA/RI-CDCBI-RIDOH_00905/2021	Illumina NovaSeq 6000	PAIRED	PCR	VIRAL RNA	Severe acute respiratory syndrome coronavirus 2	Homo sapiens	ILLUMINA	2021-03-11	United States	North America	86	1837.42	597	0.730462	54944491
SRR14114896	PRJNA715749	AMPLICON	SAMN18498334	SRX10485468	USA/RI-CDCBI-RIDOH_00904/2021	Illumina NovaSeq 6000	PAIRED	PCR	VIRAL RNA	Severe acute respiratory syndrome coronavirus 2	Homo sapiens	ILLUMINA	2021-03-11	United States	North America	41	6608.82	7574	0.995954	197623504
SRR14114897	PRJNA715749	AMPLICON	SAMN18498519	SRX10485467	USA/MA-CDCBI-CRSP_01545/2021	Illumina NovaSeq 6000	PAIRED	PCR	VIRAL RNA	Severe acute respiratory syndrome coronavirus 2	Homo sapiens	ILLUMINA	2021-03-21	United States	North America	50	4195.22	3835	0.995017	125449727
SRR14114898	PRJNA715749	AMPLICON	SAMN18498333	SRX10485466	USA/RI-CDCBI-RIDOH_00903/2021	Illumina NovaSeq 6000	PAIRED	PCR	VIRAL RNA	Severe acute respiratory syndrome coronavirus 2	Homo sapiens	ILLUMINA	2021-03-11	United States	North America	39	4583.68	4344	0.994282	137065833
SRR14114899	PRJNA715749	AMPLICON	SAMN18498332	SRX10485465	USA/RI-CDCBI-RIDOH_00902/2021	Illumina NovaSeq 6000	PAIRED	PCR	VIRAL RNA	Severe acute respiratory syndrome coronavirus 2	Homo sapiens	ILLUMINA	2021-03-10	United States	North America	1	0.878842	0	0.00100324	26280
SRR14114900	PRJNA715749	AMPLICON	SAMN18498331	SRX10485464	USA/RI-CDCBI-RIDOH_00901/2021	Illumina NovaSeq 6000	PAIRED	PCR	VIRAL RNA	Severe acute respiratory syndrome coronavirus 2	Homo sapiens	ILLUMINA	2021-03-10	United States	North America	45	3105.32	2480	0.979701	92858281
SRR14114901	PRJNA715749	AMPLICON	SAMN18498330	SRX10485463	USA/RI-CDCBI-RIDOH_00900/2021	Illumina NovaSeq 6000	PAIRED	PCR	VIRAL RNA	Severe acute respiratory syndrome coronavirus 2	Homo sapiens	ILLUMINA	2021-03-10	United States	North America	168	4357.95	4601	0.934789	130315742
SRR14114902	PRJNA715749	AMPLICON	SAMN18498329	SRX10485462	USA/RI-CDCBI-RIDOH_00899/2021	Illumina NovaSeq 6000	PAIRED	PCR	VIRAL RNA	Severe acute respiratory syndrome coronavirus 2	Homo sapiens	ILLUMINA	2021-03-10	United States	North America	52	3460.93	2893	0.971943	103492122
SRR14114903	PRJNA715749	AMPLICON	SAMN18498328	SRX10485461	USA/RI-CDCBI-RIDOH_00898/2021	Illumina NovaSeq 6000	PAIRED	PCR	VIRAL RNA	Severe acute respiratory syndrome coronavirus 2	Homo sapiens	ILLUMINA	2021-03-09	United States	North America	30	3217.82	2660	0.973916	96222466
SRR14114904	PRJNA715749	AMPLICON	SAMN18498327	SRX10485460	USA/RI-CDCBI-RIDOH_00897/2021	Illumina NovaSeq 6000	PAIRED	PCR	VIRAL RNA	Severe acute respiratory syndrome coronavirus 2	Homo sapiens	ILLUMINA	2021-03-09	United States	North America	31	2972.02	2276	0.95579	88872259
SRR14114905	PRJNA715749	AMPLICON	SAMN18498326	SRX10485459	USA/RI-CDCBI-RIDOH_00896/2021	Illumina NovaSeq 6000	PAIRED	PCR	VIRAL RNA	Severe acute respiratory syndrome coronavirus 2	Homo sapiens	ILLUMINA	2021-03-09	United States	North America	57	2305.87	606	0.735612	68952330
SRR14114906	PRJNA715749	AMPLICON	SAMN18498325	SRX10485458	USA/RI-CDCBI-RIDOH_00895/2021	Illumina NovaSeq 6000	PAIRED	PCR	VIRAL RNA	Severe acute respiratory syndrome coronavirus 2	Homo sapiens	ILLUMINA	2021-03-09	United States	North America	33	6449.77	7584	0.995954	192867556
SRR14114907	PRJNA715749	AMPLICON	SAMN18498324	SRX10485457	USA/RI-CDCBI-RIDOH_00894/2021	Illumina NovaSeq 6000	PAIRED	PCR	VIRAL RNA	Severe acute respiratory syndrome coronavirus 2	Homo sapiens	ILLUMINA	2021-03-09	United States	North America	60	3122.78	2322	0.948132	93380456
SRR14114908	PRJNA715749	AMPLICON	SAMN18498518	SRX10485456	USA/MA-CDCBI-CRSP_01544/2021	Illumina NovaSeq 6000	PAIRED	PCR	VIRAL RNA	Severe acute respiratory syndrome coronavirus 2	Homo sapiens	ILLUMINA	2021-03-21	United States	North America	50	3186.31	2604	0.979634	95280192
SRR14114909	PRJNA715749	AMPLICON	SAMN18498323	SRX10485455	USA/RI-CDCBI-RIDOH_00893/2021	Illumina NovaSeq 6000	PAIRED	PCR	VIRAL RNA	Severe acute respiratory syndrome coronavirus 2	Homo sapiens	ILLUMINA	2021-03-09	United States	North America	87	2728.18	1456	0.831321	81580903
SRR14114910	PRJNA715749	AMPLICON	SAMN18498322	SRX10485580	USA/RI-CDCBI-RIDOH_00892/2021	Illumina NovaSeq 6000	PAIRED	PCR	VIRAL RNA	Severe acute respiratory syndrome coronavirus 2	Homo sapiens	ILLUMINA	2021-03-09	United States	North America	46	3301.03	2731	0.969635	98710573
SRR14114911	PRJNA715749	AMPLICON	SAMN18498245	SRX10485453	USA/MA-CDCBI-CRSP_01455/2021	Illumina NovaSeq 6000	PAIRED	PCR	VIRAL RNA	Severe acute respiratory syndrome coronavirus 2	Homo sapiens	ILLUMINA	2021-03-13	United States	North America	126	2310.61	1007	0.818145	69094158
SRR14114912	PRJNA715749	AMPLICON	SAMN18498244	SRX10485452	USA/MA-CDCBI-CRSP_01454/2021	Illumina NovaSeq 6000	PAIRED	PCR	VIRAL RNA	Severe acute respiratory syndrome coronavirus 2	Homo sapiens	ILLUMINA	2021-03-13	United States	North America	68	2831.48	1874	0.935692	84669728
SRR14114913	PRJNA715749	AMPLICON	SAMN18498510	SRX10485451	USA/MA-CDCBI-CRSP_01536/2021	Illumina NovaSeq 6000	PAIRED	PCR	VIRAL RNA	Severe acute respiratory syndrome coronavirus 2	Homo sapiens	ILLUMINA	2021-03-21	United States	North America	81	3378.33	2611	0.934589	101022275
SRR14114914	PRJNA715749	AMPLICON	SAMN18498243	SRX10485450	USA/MA-CDCBI-CRSP_01453/2021	Illumina NovaSeq 6000	PAIRED	PCR	VIRAL RNA	Severe acute respiratory syndrome coronavirus 2	Homo sapiens	ILLUMINA	2021-03-13	United States	North America	51	3018.27	2343	0.956693	90255259
SRR14114915	PRJNA715749	AMPLICON	SAMN18498242	SRX10485449	USA/MA-CDCBI-CRSP_01452/2021	Illumina NovaSeq 6000	PAIRED	PCR	VIRAL RNA	Severe acute respiratory syndrome coronavirus 2	Homo sapiens	ILLUMINA	2021-03-13	United States	North America	53	2553.04	1717	0.955991	76343606
SRR14114916	PRJNA715749	AMPLICON	SAMN18498241	SRX10485448	USA/NH-CDCBI-CRSP_01451/2021	Illumina NovaSeq 6000	PAIRED	PCR	VIRAL RNA	Severe acute respiratory syndrome coronavirus 2	Homo sapiens	ILLUMINA	2021-03-13	United States	North America	42	3207.65	2648	0.978597	95918349
SRR14114917	PRJNA715749	AMPLICON	SAMN18498240	SRX10485447	USA/NH-CDCBI-CRSP_01450/2021	Illumina NovaSeq 6000	PAIRED	PCR	VIRAL RNA	Severe acute respiratory syndrome coronavirus 2	Homo sapiens	ILLUMINA	2021-03-12	United States	North America	36	3281.36	2677	0.955724	98122390
SRR14114918	PRJNA715749	AMPLICON	SAMN18498239	SRX10485446	USA/MA-CDCBI-CRSP_01449/2021	Illumina NovaSeq 6000	PAIRED	PCR	VIRAL RNA	Severe acute respiratory syndrome coronavirus 2	Homo sapiens	ILLUMINA	2021-03-13	United States	North America	49	2988.9	2454	0.960974	89377151
SRR14114919	PRJNA715749	AMPLICON	SAMN18498238	SRX10485445	USA/MA-CDCBI-CRSP_01448/2021	Illumina NovaSeq 6000	PAIRED	PCR	VIRAL RNA	Severe acute respiratory syndrome coronavirus 2	Homo sapiens	ILLUMINA	2021-03-13	United States	North America	41	6333.07	7506	0.995954	189377753
SRR14114920	PRJNA715749	AMPLICON	SAMN18498237	SRX10485444	USA/MA-CDCBI-CRSP_01447/2021	Illumina NovaSeq 6000	PAIRED	PCR	VIRAL RNA	Severe acute respiratory syndrome coronavirus 2	Homo sapiens	ILLUMINA	2021-03-13	United States	North America	45	4295.46	4302	0.960104	128447129
SRR14114921	PRJNA715749	AMPLICON	SAMN18498236	SRX10485443	USA/CT-CDCBI-CRSP_01446/2021	Illumina NovaSeq 6000	PAIRED	PCR	VIRAL RNA	Severe acute respiratory syndrome coronavirus 2	Homo sapiens	ILLUMINA	2021-03-15	United States	North America	95	2770	1855	0.916263	82831310
SRR14114922	PRJNA715749	AMPLICON	SAMN18498235	SRX10485442	USA/CT-CDCBI-CRSP_01445/2021	Illumina NovaSeq 6000	PAIRED	PCR	VIRAL RNA	Severe acute respiratory syndrome coronavirus 2	Homo sapiens	ILLUMINA	2021-03-15	United States	North America	51	3057.14	2286	0.962813	91417542
SRR14114923	PRJNA715749	AMPLICON	SAMN18498234	SRX10485441	USA/CT-CDCBI-CRSP_01444/2021	Illumina NovaSeq 6000	PAIRED	PCR	VIRAL RNA	Severe acute respiratory syndrome coronavirus 2	Homo sapiens	ILLUMINA	2021-03-14	United States	North America	126	2388.66	1356	0.89282	71427955
SRR14114924	PRJNA715749	AMPLICON	SAMN18498509	SRX10485440	USA/MA-CDCBI-CRSP_01535/2021	Illumina NovaSeq 6000	PAIRED	PCR	VIRAL RNA	Severe acute respiratory syndrome coronavirus 2	Homo sapiens	ILLUMINA	2021-03-21	United States	North America	48	4171.53	4047	0.976558	124741153
SRR14114925	PRJNA715749	AMPLICON	SAMN18498233	SRX10485439	USA/CT-CDCBI-CRSP_01443/2021	Illumina NovaSeq 6000	PAIRED	PCR	VIRAL RNA	Severe acute respiratory syndrome coronavirus 2	Homo sapiens	ILLUMINA	2021-03-14	United States	North America	43	6240.44	7494	0.987928	186607893
SRR14114926	PRJNA715749	AMPLICON	SAMN18498232	SRX10485438	USA/CT-CDCBI-CRSP_01442/2021	Illumina NovaSeq 6000	PAIRED	PCR	VIRAL RNA	Severe acute respiratory syndrome coronavirus 2	Homo sapiens	ILLUMINA	2021-03-14	United States	North America	40	2922	1795	0.918804	87376547
SRR14114927	PRJNA715749	AMPLICON	SAMN18498231	SRX10485437	USA/CT-CDCBI-CRSP_01441/2021	Illumina NovaSeq 6000	PAIRED	PCR	VIRAL RNA	Severe acute respiratory syndrome coronavirus 2	Homo sapiens	ILLUMINA	2021-03-13	United States	North America	47	3279.61	2657	0.970204	98070193
SRR14114928	PRJNA715749	AMPLICON	SAMN18498230	SRX10485436	USA/NY-CDCBI-CRSP_01440/2021	Illumina NovaSeq 6000	PAIRED	PCR	VIRAL RNA	Severe acute respiratory syndrome coronavirus 2	Homo sapiens	ILLUMINA	2021-03-13	United States	North America	45	2194.13	1397	0.936227	65610985
SRR14114929	PRJNA715749	AMPLICON	SAMN18498229	SRX10485435	USA/ME-CDCBI-CRSP_01439/2021	Illumina NovaSeq 6000	PAIRED	PCR	VIRAL RNA	Severe acute respiratory syndrome coronavirus 2	Homo sapiens	ILLUMINA	2021-03-12	United States	North America	61	4401.28	4956	0.955456	131611581
SRR14114930	PRJNA715749	AMPLICON	SAMN18498228	SRX10485434	USA/CT-CDCBI-CRSP_01438/2021	Illumina NovaSeq 6000	PAIRED	PCR	VIRAL RNA	Severe acute respiratory syndrome coronavirus 2	Homo sapiens	ILLUMINA	2021-03-15	United States	North America	54	3108.66	2315	0.961643	92958354
SRR14114931	PRJNA715749	AMPLICON	SAMN18498227	SRX10485433	USA/CT-CDCBI-CRSP_01437/2021	Illumina NovaSeq 6000	PAIRED	PCR	VIRAL RNA	Severe acute respiratory syndrome coronavirus 2	Homo sapiens	ILLUMINA	2021-03-15	United States	North America	58	2620.07	1764	0.947664	78348032
SRR14114932	PRJNA715749	AMPLICON	SAMN18498226	SRX10485432	USA/NH-CDCBI-CRSP_01436/2021	Illumina NovaSeq 6000	PAIRED	PCR	VIRAL RNA	Severe acute respiratory syndrome coronavirus 2	Homo sapiens	ILLUMINA	2021-03-13	United States	North America	41	2825.89	2034	0.965522	84502551
SRR14114933	PRJNA715749	AMPLICON	SAMN18498225	SRX10485431	USA/NH-CDCBI-CRSP_01435/2021	Illumina NovaSeq 6000	PAIRED	PCR	VIRAL RNA	Severe acute respiratory syndrome coronavirus 2	Homo sapiens	ILLUMINA	2021-03-13	United States	North America	57	2934.27	2213	0.960873	87743546
SRR14114934	PRJNA715749	AMPLICON	SAMN18498224	SRX10485430	USA/NH-CDCBI-CRSP_01434/2021	Illumina NovaSeq 6000	PAIRED	PCR	VIRAL RNA	Severe acute respiratory syndrome coronavirus 2	Homo sapiens	ILLUMINA	2021-03-13	United States	North America	53	2253.75	1679	0.972411	67393853
SRR14114935	PRJNA715749	AMPLICON	SAMN18498508	SRX10485429	USA/MA-CDCBI-CRSP_01534/2021	Illumina NovaSeq 6000	PAIRED	PCR	VIRAL RNA	Severe acute respiratory syndrome coronavirus 2	Homo sapiens	ILLUMINA	2021-03-21	United States	North America	48	3562.19	3072	0.988162	106520271
SRR14114936	PRJNA715749	AMPLICON	SAMN18498223	SRX10485428	USA/CT-CDCBI-CRSP_01433/2021	Illumina NovaSeq 6000	PAIRED	PCR	VIRAL RNA	Severe acute respiratory syndrome coronavirus 2	Homo sapiens	ILLUMINA	2021-03-13	United States	North America	58	2006.29	1552	0.963081	59993949
SRR14114937	PRJNA715749	AMPLICON	SAMN18498222	SRX10485427	USA/CT-CDCBI-CRSP_01432/2021	Illumina NovaSeq 6000	PAIRED	PCR	VIRAL RNA	Severe acute respiratory syndrome coronavirus 2	Homo sapiens	ILLUMINA	2021-03-13	United States	North America	63	2864.22	2135	0.963081	85648723
SRR14114938	PRJNA715749	AMPLICON	SAMN18498221	SRX10485314	USA/NH-CDCBI-CRSP_01431/2021	Illumina NovaSeq 6000	PAIRED	PCR	VIRAL RNA	Severe acute respiratory syndrome coronavirus 2	Homo sapiens	ILLUMINA	2021-03-12	United States	North America	43	3439.45	2859	0.972812	102849934
SRR14114939	PRJNA715749	AMPLICON	SAMN18498170	SRX10485425	USA/RI-CDCBI-CRSP_01380/2021	Illumina NovaSeq 6000	PAIRED	PCR	VIRAL RNA	Severe acute respiratory syndrome coronavirus 2	Homo sapiens	ILLUMINA	2021-03-11	United States	North America	50	6179.69	7488	0.987426	184791395
SRR14114940	PRJNA715749	AMPLICON	SAMN18498169	SRX10485424	USA/NY-CDCBI-CRSP_01379/2021	Illumina NovaSeq 6000	PAIRED	PCR	VIRAL RNA	Severe acute respiratory syndrome coronavirus 2	Homo sapiens	ILLUMINA	2021-03-11	United States	North America	2	0.282781	0	0.00100324	8456
SRR14114941	PRJNA715749	AMPLICON	SAMN18498168	SRX10485423	USA/NY-CDCBI-CRSP_01378/2021	Illumina NovaSeq 6000	PAIRED	PCR	VIRAL RNA	Severe acute respiratory syndrome coronavirus 2	Homo sapiens	ILLUMINA	2021-03-11	United States	North America	44	3312.67	1471	0.559944	99058713
SRR14114942	PRJNA715749	AMPLICON	SAMN18498167	SRX10485422	USA/NY-CDCBI-CRSP_01377/2021	Illumina NovaSeq 6000	PAIRED	PCR	VIRAL RNA	Severe acute respiratory syndrome coronavirus 2	Homo sapiens	ILLUMINA	2021-03-11	United States	North America	59	3541.35	2420	0.554794	105897069
SRR14114943	PRJNA715749	AMPLICON	SAMN18498166	SRX10485421	USA/CT-CDCBI-CRSP_01376/2021	Illumina NovaSeq 6000	PAIRED	PCR	VIRAL RNA	Severe acute respiratory syndrome coronavirus 2	Homo sapiens	ILLUMINA	2021-03-11	United States	North America	99	4160.37	5707	0.628432	124407447
SRR14114944	PRJNA715749	AMPLICON	SAMN18498165	SRX10485420	USA/CT-CDCBI-CRSP_01375/2021	Illumina NovaSeq 6000	PAIRED	PCR	VIRAL RNA	Severe acute respiratory syndrome coronavirus 2	Homo sapiens	ILLUMINA	2021-03-11	United States	North America	71	4791.64	6028	0.888573	143284559
SRR14114945	PRJNA715749	AMPLICON	SAMN18498164	SRX10485419	USA/VT-CDCBI-CRSP_01374/2021	Illumina NovaSeq 6000	PAIRED	PCR	VIRAL RNA	Severe acute respiratory syndrome coronavirus 2	Homo sapiens	ILLUMINA	2021-03-11	United States	North America	62	4409.42	4935	0.887269	131854980
SRR14114946	PRJNA715749	AMPLICON	SAMN18498502	SRX10485418	USA/MA-CDCBI-CRSP_01528/2021	Illumina NovaSeq 6000	PAIRED	PCR	VIRAL RNA	Severe acute respiratory syndrome coronavirus 2	Homo sapiens	ILLUMINA	2021-03-21	United States	North America	44	3394.52	2895	0.995619	101506384
SRR14114947	PRJNA715749	AMPLICON	SAMN18498163	SRX10485417	USA/VT-CDCBI-CRSP_01373/2021	Illumina NovaSeq 6000	PAIRED	PCR	VIRAL RNA	Severe acute respiratory syndrome coronavirus 2	Homo sapiens	ILLUMINA	2021-03-11	United States	North America	40	3614.53	3246	0.977828	108085348
SRR14114948	PRJNA715749	AMPLICON	SAMN18498162	SRX10485416	USA/VT-CDCBI-CRSP_01372/2021	Illumina NovaSeq 6000	PAIRED	PCR	VIRAL RNA	Severe acute respiratory syndrome coronavirus 2	Homo sapiens	ILLUMINA	2021-03-11	United States	North America	35	5331.81	5548	0.988663	159437157
SRR14114949	PRJNA715749	AMPLICON	SAMN18498161	SRX10485415	USA/VT-CDCBI-CRSP_01371/2021	Illumina NovaSeq 6000	PAIRED	PCR	VIRAL RNA	Severe acute respiratory syndrome coronavirus 2	Homo sapiens	ILLUMINA	2021-03-11	United States	North America	53	5068.52	6107	0.944554	151563895
SRR14114950	PRJNA715749	AMPLICON	SAMN18498160	SRX10485414	USA/VT-CDCBI-CRSP_01370/2021	Illumina NovaSeq 6000	PAIRED	PCR	VIRAL RNA	Severe acute respiratory syndrome coronavirus 2	Homo sapiens	ILLUMINA	2021-03-09	United States	North America	90	3219.74	1626	0.844096	96279818
SRR14114951	PRJNA715749	AMPLICON	SAMN18498159	SRX10485413	USA/CT-CDCBI-CRSP_01369/2021	Illumina NovaSeq 6000	PAIRED	PCR	VIRAL RNA	Severe acute respiratory syndrome coronavirus 2	Homo sapiens	ILLUMINA	2021-03-08	United States	North America	48	6629.62	7759	0.987995	198245474
SRR14114952	PRJNA715749	AMPLICON	SAMN18498158	SRX10485412	USA/VT-CDCBI-CRSP_01368/2021	Illumina NovaSeq 6000	PAIRED	PCR	VIRAL RNA	Severe acute respiratory syndrome coronavirus 2	Homo sapiens	ILLUMINA	2021-03-09	United States	North America	1	3.48784	0	0.00103669	104297
SRR14114953	PRJNA715749	AMPLICON	SAMN18498157	SRX10485411	USA/VT-CDCBI-CRSP_01367/2021	Illumina NovaSeq 6000	PAIRED	PCR	VIRAL RNA	Severe acute respiratory syndrome coronavirus 2	Homo sapiens	ILLUMINA	2021-03-09	United States	North America	35	4072.45	3961	0.966191	121778403
SRR14114954	PRJNA715749	AMPLICON	SAMN18498156	SRX10485410	USA/VT-CDCBI-CRSP_01366/2021	Illumina NovaSeq 6000	PAIRED	PCR	VIRAL RNA	Severe acute respiratory syndrome coronavirus 2	Homo sapiens	ILLUMINA	2021-03-09	United States	North America	48	4666.73	5284	0.913286	139549226
SRR14114955	PRJNA715749	AMPLICON	SAMN18498155	SRX10485409	USA/VT-CDCBI-CRSP_01365/2021	Illumina NovaSeq 6000	PAIRED	PCR	VIRAL RNA	Severe acute respiratory syndrome coronavirus 2	Homo sapiens	ILLUMINA	2021-03-09	United States	North America	74	3973.77	3737	0.819617	118827621
SRR14114956	PRJNA715749	AMPLICON	SAMN18498154	SRX10485408	USA/VT-CDCBI-CRSP_01364/2021	Illumina NovaSeq 6000	PAIRED	PCR	VIRAL RNA	Severe acute respiratory syndrome coronavirus 2	Homo sapiens	ILLUMINA	2021-03-09	United States	North America	33	5587.29	7532	0.954887	167076772
SRR14114957	PRJNA715749	AMPLICON	SAMN18498501	SRX10485407	USA/MA-CDCBI-CRSP_01527/2021	Illumina NovaSeq 6000	PAIRED	PCR	VIRAL RNA	Severe acute respiratory syndrome coronavirus 2	Homo sapiens	ILLUMINA	2021-03-21	United States	North America	48	3952.97	3601	0.978664	118205723
SRR14114958	PRJNA715749	AMPLICON	SAMN18498153	SRX10485406	USA/VT-CDCBI-CRSP_01363/2021	Illumina NovaSeq 6000	PAIRED	PCR	VIRAL RNA	Severe acute respiratory syndrome coronavirus 2	Homo sapiens	ILLUMINA	2021-03-09	United States	North America	64	3566.14	2294	0.6288	106638173
SRR14114959	PRJNA715749	AMPLICON	SAMN18498152	SRX10485405	USA/VT-CDCBI-CRSP_01362/2021	Illumina NovaSeq 6000	PAIRED	PCR	VIRAL RNA	Severe acute respiratory syndrome coronavirus 2	Homo sapiens	ILLUMINA	2021-03-09	United States	North America	44	3638.58	2284	0.568271	108804577
SRR14114960	PRJNA715749	AMPLICON	SAMN18498151	SRX10485404	USA/NH-CDCBI-CRSP_01361/2021	Illumina NovaSeq 6000	PAIRED	PCR	VIRAL RNA	Severe acute respiratory syndrome coronavirus 2	Homo sapiens	ILLUMINA	2021-03-09	United States	North America	71	4139.63	5329	0.657794	123787505
SRR14114961	PRJNA715749	AMPLICON	SAMN18498150	SRX10485403	USA/NH-CDCBI-CRSP_01360/2021	Illumina NovaSeq 6000	PAIRED	PCR	VIRAL RNA	Severe acute respiratory syndrome coronavirus 2	Homo sapiens	ILLUMINA	2021-03-09	United States	North America	78	4123.1	5453	0.633013	123293127
SRR14114962	PRJNA715749	AMPLICON	SAMN18498149	SRX10485402	USA/NH-CDCBI-CRSP_01359/2021	Illumina NovaSeq 6000	PAIRED	PCR	VIRAL RNA	Severe acute respiratory syndrome coronavirus 2	Homo sapiens	ILLUMINA	2021-03-09	United States	North America	27	3917.72	3626	0.977327	117151574
SRR14114963	PRJNA715749	AMPLICON	SAMN18498148	SRX10485401	USA/RI-CDCBI-CRSP_01358/2021	Illumina NovaSeq 6000	PAIRED	PCR	VIRAL RNA	Severe acute respiratory syndrome coronavirus 2	Homo sapiens	ILLUMINA	2021-03-09	United States	North America	42	4117.65	4032	0.984818	123130225
SRR14114964	PRJNA715749	AMPLICON	SAMN18498147	SRX10485400	USA/VT-CDCBI-CRSP_01357/2021	Illumina NovaSeq 6000	PAIRED	PCR	VIRAL RNA	Severe acute respiratory syndrome coronavirus 2	Homo sapiens	ILLUMINA	2021-03-09	United States	North America	53	4154.22	4794	0.815336	124223624
SRR14114965	PRJNA715749	AMPLICON	SAMN18498146	SRX10485399	USA/VT-CDCBI-CRSP_01356/2021	Illumina NovaSeq 6000	PAIRED	PCR	VIRAL RNA	Severe acute respiratory syndrome coronavirus 2	Homo sapiens	ILLUMINA	2021-03-11	United States	North America	32	4780.07	6539	0.914323	142938357
SRR14114966	PRJNA715749	AMPLICON	SAMN18498145	SRX10485286	USA/NH-CDCBI-CRSP_01355/2021	Illumina NovaSeq 6000	PAIRED	PCR	VIRAL RNA	Severe acute respiratory syndrome coronavirus 2	Homo sapiens	ILLUMINA	2021-03-08	United States	North America	55	4614.59	6484	0.852055	137990222
SRR14114967	PRJNA715749	AMPLICON	SAMN18498473	SRX10485397	USA/RI-CDCBI-RIDOH_01043/2021	Illumina NovaSeq 6000	PAIRED	PCR	VIRAL RNA	Severe acute respiratory syndrome coronavirus 2	Homo sapiens	ILLUMINA	2021-03-12	United States	North America	46	6615.49	7760	0.965756	197822953
SRR14114968	PRJNA715749	AMPLICON	SAMN18498472	SRX10485396	USA/RI-CDCBI-RIDOH_01042/2021	Illumina NovaSeq 6000	PAIRED	PCR	VIRAL RNA	Severe acute respiratory syndrome coronavirus 2	Homo sapiens	ILLUMINA	2021-03-10	United States	North America	102	2139.35	792	0.713641	63973034
SRR14114969	PRJNA715749	AMPLICON	SAMN18498471	SRX10485395	USA/RI-CDCBI-RIDOH_01041/2021	Illumina NovaSeq 6000	PAIRED	PCR	VIRAL RNA	Severe acute respiratory syndrome coronavirus 2	Homo sapiens	ILLUMINA	2021-03-10	United States	North America	8	112.217	0	0.0469518	3355638
SRR14114970	PRJNA715749	AMPLICON	SAMN18498470	SRX10485394	USA/RI-CDCBI-RIDOH_01040/2021	Illumina NovaSeq 6000	PAIRED	PCR	VIRAL RNA	Severe acute respiratory syndrome coronavirus 2	Homo sapiens	ILLUMINA	2021-03-11	United States	North America	76	3714.1	2816	0.817945	111062730
SRR14114971	PRJNA715749	AMPLICON	SAMN18498469	SRX10485393	USA/RI-CDCBI-RIDOH_01039/2021	Illumina NovaSeq 6000	PAIRED	PCR	VIRAL RNA	Severe acute respiratory syndrome coronavirus 2	Homo sapiens	ILLUMINA	2021-03-12	United States	North America	56	2049.2	638	0.659767	61277222
SRR14114972	PRJNA715749	AMPLICON	SAMN18498468	SRX10485392	USA/RI-CDCBI-RIDOH_01038/2021	Illumina NovaSeq 6000	PAIRED	PCR	VIRAL RNA	Severe acute respiratory syndrome coronavirus 2	Homo sapiens	ILLUMINA	2021-03-09	United States	North America	9	254.914	0	0.0460823	7622684
SRR14114973	PRJNA715749	AMPLICON	SAMN18498497	SRX10485391	USA/MA-CDCBI-CRSP_01523/2021	Illumina NovaSeq 6000	PAIRED	PCR	VIRAL RNA	Severe acute respiratory syndrome coronavirus 2	Homo sapiens	ILLUMINA	2021-03-21	United States	North America	124	1808.79	570	0.805003	54088342
SRR14114974	PRJNA715749	AMPLICON	SAMN18498467	SRX10485390	USA/RI-CDCBI-RIDOH_01037/2021	Illumina NovaSeq 6000	PAIRED	PCR	VIRAL RNA	Severe acute respiratory syndrome coronavirus 2	Homo sapiens	ILLUMINA	2021-03-11	United States	North America	73	3397.84	1620	0.822192	101605612
SRR14114975	PRJNA715749	AMPLICON	SAMN18498466	SRX10485389	USA/RI-CDCBI-RIDOH_01036/2021	Illumina NovaSeq 6000	PAIRED	PCR	VIRAL RNA	Severe acute respiratory syndrome coronavirus 2	Homo sapiens	ILLUMINA	2021-03-10	United States	North America	82	2197.37	895	0.774404	65708027
SRR14114976	PRJNA715749	AMPLICON	SAMN18498465	SRX10485388	USA/RI-CDCBI-RIDOH_01035/2021	Illumina NovaSeq 6000	PAIRED	PCR	VIRAL RNA	Severe acute respiratory syndrome coronavirus 2	Homo sapiens	ILLUMINA	2021-03-12	United States	North America	32	964.766	16	0.3813	28849406
SRR14114977	PRJNA715749	AMPLICON	SAMN18498464	SRX10485387	USA/RI-CDCBI-RIDOH_01034/2021	Illumina NovaSeq 6000	PAIRED	PCR	VIRAL RNA	Severe acute respiratory syndrome coronavirus 2	Homo sapiens	ILLUMINA	2021-03-11	United States	North America	48	3764.67	3655	0.895763	112574875
SRR14114978	PRJNA715749	AMPLICON	SAMN18498463	SRX10485386	USA/RI-CDCBI-RIDOH_01033/2021	Illumina NovaSeq 6000	PAIRED	PCR	VIRAL RNA	Severe acute respiratory syndrome coronavirus 2	Homo sapiens	ILLUMINA	2021-03-09	United States	North America	12	578.843	0	0.109688	17309145
SRR14114979	PRJNA715749	AMPLICON	SAMN18498462	SRX10485385	USA/RI-CDCBI-RIDOH_01032/2021	Illumina NovaSeq 6000	PAIRED	PCR	VIRAL RNA	Severe acute respiratory syndrome coronavirus 2	Homo sapiens	ILLUMINA	2021-03-10	United States	North America	41	2273.93	231	0.550246	67997239
SRR14114980	PRJNA715749	AMPLICON	SAMN18498461	SRX10485384	USA/RI-CDCBI-RIDOH_01031/2021	Illumina NovaSeq 6000	PAIRED	PCR	VIRAL RNA	Severe acute respiratory syndrome coronavirus 2	Homo sapiens	ILLUMINA	2021-03-10	United States	North America	62	1426.56	53	0.458683	42658300
SRR14114981	PRJNA715749	AMPLICON	SAMN18498460	SRX10485383	USA/RI-CDCBI-RIDOH_01030/2021	Illumina NovaSeq 6000	PAIRED	PCR	VIRAL RNA	Severe acute respiratory syndrome coronavirus 2	Homo sapiens	ILLUMINA	2021-03-11	United States	North America	52	1846.73	61	0.439956	55222794
SRR14114982	PRJNA715749	AMPLICON	SAMN18498459	SRX10485382	USA/RI-CDCBI-RIDOH_01029/2021	Illumina NovaSeq 6000	PAIRED	PCR	VIRAL RNA	Severe acute respiratory syndrome coronavirus 2	Homo sapiens	ILLUMINA	2021-03-09	United States	North America	51	3588.39	3260	0.919841	107303743
SRR14114983	PRJNA715749	AMPLICON	SAMN18498458	SRX10485381	USA/RI-CDCBI-RIDOH_01028/2021	Illumina NovaSeq 6000	PAIRED	PCR	VIRAL RNA	Severe acute respiratory syndrome coronavirus 2	Homo sapiens	ILLUMINA	2021-03-10	United States	North America	144	2116.67	660	0.729091	63294818
SRR14114984	PRJNA715749	AMPLICON	SAMN18498496	SRX10485380	USA/MA-CDCBI-CRSP_01522/2021	Illumina NovaSeq 6000	PAIRED	PCR	VIRAL RNA	Severe acute respiratory syndrome coronavirus 2	Homo sapiens	ILLUMINA	2021-03-21	United States	North America	69	4071	3790	0.924289	121735136
SRR14114985	PRJNA715749	AMPLICON	SAMN18498457	SRX10485379	USA/RI-CDCBI-RIDOH_01027/2021	Illumina NovaSeq 6000	PAIRED	PCR	VIRAL RNA	Severe acute respiratory syndrome coronavirus 2	Homo sapiens	ILLUMINA	2021-03-13	United States	North America	48	3868.78	3683	0.89272	115688018
SRR14114986	PRJNA715749	AMPLICON	SAMN18498456	SRX10485378	USA/RI-CDCBI-RIDOH_01026/2021	Illumina NovaSeq 6000	PAIRED	PCR	VIRAL RNA	Severe acute respiratory syndrome coronavirus 2	Homo sapiens	ILLUMINA	2021-03-12	United States	North America	59	4137.55	4465	0.895997	123725247
SRR14114987	PRJNA715749	AMPLICON	SAMN18498455	SRX10485377	USA/RI-CDCBI-RIDOH_01025/2021	Illumina NovaSeq 6000	PAIRED	PCR	VIRAL RNA	Severe acute respiratory syndrome coronavirus 2	Homo sapiens	ILLUMINA	2021-03-10	United States	North America	92	2668.11	1028	0.761161	79784372
SRR14114988	PRJNA715749	AMPLICON	SAMN18498454	SRX10485376	USA/RI-CDCBI-RIDOH_01024/2021	Illumina NovaSeq 6000	PAIRED	PCR	VIRAL RNA	Severe acute respiratory syndrome coronavirus 2	Homo sapiens	ILLUMINA	2021-03-11	United States	North America	49	1111.12	20	0.408922	33225934
SRR14114989	PRJNA715749	AMPLICON	SAMN18498453	SRX10485375	USA/RI-CDCBI-RIDOH_01023/2021	Illumina NovaSeq 6000	PAIRED	PCR	VIRAL RNA	Severe acute respiratory syndrome coronavirus 2	Homo sapiens	ILLUMINA	2021-03-10	United States	North America	40	895.66	20	0.379527	26782931
SRR14114990	PRJNA715749	AMPLICON	SAMN18498452	SRX10485374	USA/RI-CDCBI-RIDOH_01022/2021	Illumina NovaSeq 6000	PAIRED	PCR	VIRAL RNA	Severe acute respiratory syndrome coronavirus 2	Homo sapiens	ILLUMINA	2021-03-10	United States	North America	5	113.179	0	0.0703274	3384391
SRR14114991	PRJNA715749	AMPLICON	SAMN18498451	SRX10485373	USA/RI-CDCBI-RIDOH_01021/2021	Illumina NovaSeq 6000	PAIRED	PCR	VIRAL RNA	Severe acute respiratory syndrome coronavirus 2	Homo sapiens	ILLUMINA	2021-03-12	United States	North America	59	3916.13	3733	0.93412	117104179
SRR14114992	PRJNA715749	AMPLICON	SAMN18498450	SRX10485372	USA/RI-CDCBI-RIDOH_01020/2021	Illumina NovaSeq 6000	PAIRED	PCR	VIRAL RNA	Severe acute respiratory syndrome coronavirus 2	Homo sapiens	ILLUMINA	2021-03-09	United States	North America	4	116.218	0	0.0240444	3475258
SRR14114993	PRJNA715749	AMPLICON	SAMN18498449	SRX10485371	USA/RI-CDCBI-RIDOH_01019/2021	Illumina NovaSeq 6000	PAIRED	PCR	VIRAL RNA	Severe acute respiratory syndrome coronavirus 2	Homo sapiens	ILLUMINA	2021-03-10	United States	North America	91	2528.26	647	0.737317	75602580
SRR14114994	PRJNA715749	AMPLICON	SAMN18498448	SRX10485258	USA/RI-CDCBI-RIDOH_01018/2021	Illumina NovaSeq 6000	PAIRED	PCR	VIRAL RNA	Severe acute respiratory syndrome coronavirus 2	Homo sapiens	ILLUMINA	2021-03-10	United States	North America	104	2317.04	1195	0.760058	69286490
SRR14114995	PRJNA715749	AMPLICON	SAMN18498396	SRX10485369	USA/RI-CDCBI-RIDOH_00966/2021	Illumina NovaSeq 6000	PAIRED	PCR	VIRAL RNA	Severe acute respiratory syndrome coronavirus 2	Homo sapiens	ILLUMINA	2021-03-09	United States	North America	38	4057.34	3812	0.991472	121326536
SRR14114996	PRJNA715749	AMPLICON	SAMN18498395	SRX10485368	USA/RI-CDCBI-RIDOH_00965/2021	Illumina NovaSeq 6000	PAIRED	PCR	VIRAL RNA	Severe acute respiratory syndrome coronavirus 2	Homo sapiens	ILLUMINA	2021-03-15	United States	North America	46	3189.17	2417	0.966625	95365794
SRR14114997	PRJNA715749	AMPLICON	SAMN18498394	SRX10485367	USA/RI-CDCBI-RIDOH_00964/2021	Illumina NovaSeq 6000	PAIRED	PCR	VIRAL RNA	Severe acute respiratory syndrome coronavirus 2	Homo sapiens	ILLUMINA	2021-03-11	United States	North America	43	2756.38	2196	0.970036	82424080
SRR14114998	PRJNA715749	AMPLICON	SAMN18498525	SRX10485366	USA/MA-CDCBI-CRSP_01551/2021	Illumina NovaSeq 6000	PAIRED	PCR	VIRAL RNA	Severe acute respiratory syndrome coronavirus 2	Homo sapiens	ILLUMINA	2021-03-21	United States	North America	49	3444.65	2922	0.978731	103005506
SRR14114999	PRJNA715749	AMPLICON	SAMN18515259	SRX10485365	USA/MA-CDCBI-MGH_04234/2021	Illumina NovaSeq 6000	PAIRED	PCR	VIRAL RNA	Severe acute respiratory syndrome coronavirus 2	Homo sapiens	ILLUMINA	2021-02-22	United States	North America	11	158.947	0	0.0831689	4752980
SRR14115000	PRJNA715749	AMPLICON	SAMN18498393	SRX10485364	USA/RI-CDCBI-RIDOH_00963/2021	Illumina NovaSeq 6000	PAIRED	PCR	VIRAL RNA	Severe acute respiratory syndrome coronavirus 2	Homo sapiens	ILLUMINA	2021-03-09	United States	North America	2	4.40695	0	0.00107013	131781
SRR14115001	PRJNA715749	AMPLICON	SAMN18498392	SRX10485363	USA/RI-CDCBI-RIDOH_00962/2021	Illumina NovaSeq 6000	PAIRED	PCR	VIRAL RNA	Severe acute respiratory syndrome coronavirus 2	Homo sapiens	ILLUMINA	2021-03-13	United States	North America	61	2327.28	1543	0.939571	69592747
SRR14115002	PRJNA715749	AMPLICON	SAMN18498391	SRX10485362	USA/RI-CDCBI-RIDOH_00961/2021	Illumina NovaSeq 6000	PAIRED	PCR	VIRAL RNA	Severe acute respiratory syndrome coronavirus 2	Homo sapiens	ILLUMINA	2021-03-13	United States	North America	35	5100.9	6104	0.969869	152532186
SRR14115003	PRJNA715749	AMPLICON	SAMN18498390	SRX10485361	USA/RI-CDCBI-RIDOH_00960/2021	Illumina NovaSeq 6000	PAIRED	PCR	VIRAL RNA	Severe acute respiratory syndrome coronavirus 2	Homo sapiens	ILLUMINA	2021-03-13	United States	North America	44	2273.78	1292	0.857907	67992715
SRR14115004	PRJNA715749	AMPLICON	SAMN18498389	SRX10485360	USA/RI-CDCBI-RIDOH_00959/2021	Illumina NovaSeq 6000	PAIRED	PCR	VIRAL RNA	Severe acute respiratory syndrome coronavirus 2	Homo sapiens	ILLUMINA	2021-03-12	United States	North America	33	5421.56	5884	0.995954	162120824
SRR14115005	PRJNA715749	AMPLICON	SAMN18498388	SRX10485359	USA/RI-CDCBI-RIDOH_00958/2021	Illumina NovaSeq 6000	PAIRED	PCR	VIRAL RNA	Severe acute respiratory syndrome coronavirus 2	Homo sapiens	ILLUMINA	2021-03-12	United States	North America	77	2949.66	1813	0.886065	88203542
SRR14115006	PRJNA715749	AMPLICON	SAMN18498387	SRX10485358	USA/RI-CDCBI-RIDOH_00957/2021	Illumina NovaSeq 6000	PAIRED	PCR	VIRAL RNA	Severe acute respiratory syndrome coronavirus 2	Homo sapiens	ILLUMINA	2021-03-12	United States	North America	63	3411.15	2827	0.89068	102003584
SRR14115007	PRJNA715749	AMPLICON	SAMN18498386	SRX10485357	USA/RI-CDCBI-RIDOH_00956/2021	Illumina NovaSeq 6000	PAIRED	PCR	VIRAL RNA	Severe acute respiratory syndrome coronavirus 2	Homo sapiens	ILLUMINA	2021-03-12	United States	North America	60	2798.47	1890	0.923386	83682649
SRR14115008	PRJNA715749	AMPLICON	SAMN18498385	SRX10485356	USA/RI-CDCBI-RIDOH_00955/2021	Illumina NovaSeq 6000	PAIRED	PCR	VIRAL RNA	Severe acute respiratory syndrome coronavirus 2	Homo sapiens	ILLUMINA	2021-03-12	United States	North America	61	3374.53	2606	0.908304	100908478
SRR14115009	PRJNA715749	AMPLICON	SAMN18498384	SRX10485355	USA/RI-CDCBI-RIDOH_00954/2021	Illumina NovaSeq 6000	PAIRED	PCR	VIRAL RNA	Severe acute respiratory syndrome coronavirus 2	Homo sapiens	ILLUMINA	2021-03-12	United States	North America	74	2331.72	1047	0.851687	69725376
SRR14115010	PRJNA715749	AMPLICON	SAMN18498524	SRX10485354	USA/MA-CDCBI-CRSP_01550/2021	Illumina NovaSeq 6000	PAIRED	PCR	VIRAL RNA	Severe acute respiratory syndrome coronavirus 2	Homo sapiens	ILLUMINA	2021-03-21	United States	North America	46	3402.49	2919	0.99699	101744638
SRR14115011	PRJNA715749	AMPLICON	SAMN18498383	SRX10485353	USA/RI-CDCBI-RIDOH_00953/2021	Illumina NovaSeq 6000	PAIRED	PCR	VIRAL RNA	Severe acute respiratory syndrome coronavirus 2	Homo sapiens	ILLUMINA	2021-03-12	United States	North America	80	3236.4	1914	0.858944	96778033
SRR14115012	PRJNA715749	AMPLICON	SAMN18498382	SRX10485352	USA/RI-CDCBI-RIDOH_00952/2021	Illumina NovaSeq 6000	PAIRED	PCR	VIRAL RNA	Severe acute respiratory syndrome coronavirus 2	Homo sapiens	ILLUMINA	2021-03-12	United States	North America	56	3025.63	1927	0.897168	90475368
SRR14115013	PRJNA715749	AMPLICON	SAMN18498381	SRX10485351	USA/RI-CDCBI-RIDOH_00951/2021	Illumina NovaSeq 6000	PAIRED	PCR	VIRAL RNA	Severe acute respiratory syndrome coronavirus 2	Homo sapiens	ILLUMINA	2021-03-12	United States	North America	30	3001.99	2390	0.972611	89768519
SRR14115014	PRJNA715749	AMPLICON	SAMN18498380	SRX10485350	USA/RI-CDCBI-RIDOH_00950/2021	Illumina NovaSeq 6000	PAIRED	PCR	VIRAL RNA	Severe acute respiratory syndrome coronavirus 2	Homo sapiens	ILLUMINA	2021-03-12	United States	North America	168	1459.23	424	0.706752	43635224
SRR14115015	PRJNA715749	AMPLICON	SAMN18498379	SRX10485349	USA/RI-CDCBI-RIDOH_00949/2021	Illumina NovaSeq 6000	PAIRED	PCR	VIRAL RNA	Severe acute respiratory syndrome coronavirus 2	Homo sapiens	ILLUMINA	2021-03-12	United States	North America	47	2277.1	1362	0.926027	68092098
SRR14115016	PRJNA715749	AMPLICON	SAMN18498378	SRX10485348	USA/RI-CDCBI-RIDOH_00948/2021	Illumina NovaSeq 6000	PAIRED	PCR	VIRAL RNA	Severe acute respiratory syndrome coronavirus 2	Homo sapiens	ILLUMINA	2021-03-12	United States	North America	63	2003.3	925	0.878307	59904758
SRR14115017	PRJNA715749	AMPLICON	SAMN18498377	SRX10485347	USA/RI-CDCBI-RIDOH_00947/2021	Illumina NovaSeq 6000	PAIRED	PCR	VIRAL RNA	Severe acute respiratory syndrome coronavirus 2	Homo sapiens	ILLUMINA	2021-03-12	United States	North America	31	337.294	3	0.321974	10086089
SRR14115018	PRJNA715749	AMPLICON	SAMN18498376	SRX10485346	USA/RI-CDCBI-RIDOH_00946/2021	Illumina NovaSeq 6000	PAIRED	PCR	VIRAL RNA	Severe acute respiratory syndrome coronavirus 2	Homo sapiens	ILLUMINA	2021-03-12	United States	North America	63	1432.6	438	0.707989	42838918
SRR14115019	PRJNA715749	AMPLICON	SAMN18498375	SRX10485345	USA/RI-CDCBI-RIDOH_00945/2021	Illumina NovaSeq 6000	PAIRED	PCR	VIRAL RNA	Severe acute respiratory syndrome coronavirus 2	Homo sapiens	ILLUMINA	2021-03-12	United States	North America	8	31.3073	0	0.0498278	936181
SRR14115020	PRJNA715749	AMPLICON	SAMN18498374	SRX10485344	USA/RI-CDCBI-RIDOH_00944/2021	Illumina NovaSeq 6000	PAIRED	PCR	VIRAL RNA	Severe acute respiratory syndrome coronavirus 2	Homo sapiens	ILLUMINA	2021-03-12	United States	North America	85	3058.17	1917	0.884393	91448448
SRR14115021	PRJNA715749	AMPLICON	SAMN18498523	SRX10485343	USA/MA-CDCBI-CRSP_01549/2021	Illumina NovaSeq 6000	PAIRED	PCR	VIRAL RNA	Severe acute respiratory syndrome coronavirus 2	Homo sapiens	ILLUMINA	2021-03-21	United States	North America	53	2395.85	1850	0.958399	71642959
SRR14115022	PRJNA715749	AMPLICON	SAMN18498373	SRX10485608	USA/RI-CDCBI-RIDOH_00943/2021	Illumina NovaSeq 6000	PAIRED	PCR	VIRAL RNA	Severe acute respiratory syndrome coronavirus 2	Homo sapiens	ILLUMINA	2021-03-12	United States	North America	74	2901.82	1719	0.845701	86773135
SRR14115023	PRJNA715749	AMPLICON	SAMN18498271	SRX10485341	USA/MA-CDCBI-CRSP_01481/2021	Illumina NovaSeq 6000	PAIRED	PCR	VIRAL RNA	Severe acute respiratory syndrome coronavirus 2	Homo sapiens	ILLUMINA	2021-03-13	United States	North America	40	2728.56	2236	0.965555	81592032
SRR14115024	PRJNA715749	AMPLICON	SAMN18498270	SRX10485340	USA/MA-CDCBI-CRSP_01480/2021	Illumina NovaSeq 6000	PAIRED	PCR	VIRAL RNA	Severe acute respiratory syndrome coronavirus 2	Homo sapiens	ILLUMINA	2021-03-13	United States	North America	51	2202.34	1195	0.858509	65856506
SRR14115025	PRJNA715749	AMPLICON	SAMN18498269	SRX10485339	USA/MA-CDCBI-CRSP_01479/2021	Illumina NovaSeq 6000	PAIRED	PCR	VIRAL RNA	Severe acute respiratory syndrome coronavirus 2	Homo sapiens	ILLUMINA	2021-03-13	United States	North America	51	2907.67	2143	0.951644	86947933
SRR14115026	PRJNA715749	AMPLICON	SAMN18498268	SRX10485338	USA/MA-CDCBI-CRSP_01478/2021	Illumina NovaSeq 6000	PAIRED	PCR	VIRAL RNA	Severe acute respiratory syndrome coronavirus 2	Homo sapiens	ILLUMINA	2021-03-13	United States	North America	54	2123.95	1447	0.946393	63512375
SRR14115027	PRJNA715749	AMPLICON	SAMN18498267	SRX10485337	USA/MA-CDCBI-CRSP_01477/2021	Illumina NovaSeq 6000	PAIRED	PCR	VIRAL RNA	Severe acute respiratory syndrome coronavirus 2	Homo sapiens	ILLUMINA	2021-03-13	United States	North America	53	2247.65	1369	0.919908	67211402
SRR14115028	PRJNA715749	AMPLICON	SAMN18498266	SRX10485336	USA/MA-CDCBI-CRSP_01476/2021	Illumina NovaSeq 6000	PAIRED	PCR	VIRAL RNA	Severe acute respiratory syndrome coronavirus 2	Homo sapiens	ILLUMINA	2021-03-13	United States	North America	43	2050.3	1572	0.971976	61310259
SRR14115029	PRJNA715749	AMPLICON	SAMN18498265	SRX10485335	USA/MA-CDCBI-CRSP_01475/2021	Illumina NovaSeq 6000	PAIRED	PCR	VIRAL RNA	Severe acute respiratory syndrome coronavirus 2	Homo sapiens	ILLUMINA	2021-03-13	United States	North America	43	2238.2	1720	0.95559	66928925
SRR14115030	PRJNA715749	AMPLICON	SAMN18498264	SRX10485334	USA/MA-CDCBI-CRSP_01474/2021	Illumina NovaSeq 6000	PAIRED	PCR	VIRAL RNA	Severe acute respiratory syndrome coronavirus 2	Homo sapiens	ILLUMINA	2021-03-13	United States	North America	44	2251.43	2015	0.970471	67324513
SRR14115031	PRJNA715749	AMPLICON	SAMN18498512	SRX10485333	USA/MA-CDCBI-CRSP_01538/2021	Illumina NovaSeq 6000	PAIRED	PCR	VIRAL RNA	Severe acute respiratory syndrome coronavirus 2	Homo sapiens	ILLUMINA	2021-03-21	United States	North America	82	1481.8	810	0.805404	44310407
SRR14115032	PRJNA715749	AMPLICON	SAMN18498263	SRX10485332	USA/MA-CDCBI-CRSP_01473/2021	Illumina NovaSeq 6000	PAIRED	PCR	VIRAL RNA	Severe acute respiratory syndrome coronavirus 2	Homo sapiens	ILLUMINA	2021-03-13	United States	North America	36	1916.61	1269	0.940441	57312341
SRR14115033	PRJNA715749	AMPLICON	SAMN18498262	SRX10485331	USA/MA-CDCBI-CRSP_01472/2021	Illumina NovaSeq 6000	PAIRED	PCR	VIRAL RNA	Severe acute respiratory syndrome coronavirus 2	Homo sapiens	ILLUMINA	2021-03-13	United States	North America	199	1157.38	315	0.667191	34609153
SRR14115034	PRJNA715749	AMPLICON	SAMN18498261	SRX10485330	USA/MA-CDCBI-CRSP_01471/2021	Illumina NovaSeq 6000	PAIRED	PCR	VIRAL RNA	Severe acute respiratory syndrome coronavirus 2	Homo sapiens	ILLUMINA	2021-03-13	United States	North America	56	1568.63	846	0.889041	46906646
SRR14115035	PRJNA715749	AMPLICON	SAMN18498260	SRX10485329	USA/MA-CDCBI-CRSP_01470/2021	Illumina NovaSeq 6000	PAIRED	PCR	VIRAL RNA	Severe acute respiratory syndrome coronavirus 2	Homo sapiens	ILLUMINA	2021-03-13	United States	North America	61	1346.96	800	0.910678	40278011
SRR14115036	PRJNA715749	AMPLICON	SAMN18498259	SRX10485328	USA/MA-CDCBI-CRSP_01469/2021	Illumina NovaSeq 6000	PAIRED	PCR	VIRAL RNA	Severe acute respiratory syndrome coronavirus 2	Homo sapiens	ILLUMINA	2021-03-13	United States	North America	47	2201.34	1375	0.930007	65826663
SRR14115037	PRJNA715749	AMPLICON	SAMN18498258	SRX10485327	USA/MA-CDCBI-CRSP_01468/2021	Illumina NovaSeq 6000	PAIRED	PCR	VIRAL RNA	Severe acute respiratory syndrome coronavirus 2	Homo sapiens	ILLUMINA	2021-03-13	United States	North America	53	1210.02	794	0.940307	36183179
SRR14115038	PRJNA715749	AMPLICON	SAMN18498257	SRX10485326	USA/MA-CDCBI-CRSP_01467/2021	Illumina NovaSeq 6000	PAIRED	PCR	VIRAL RNA	Severe acute respiratory syndrome coronavirus 2	Homo sapiens	ILLUMINA	2021-03-13	United States	North America	41	1144.37	657	0.896933	34220065
SRR14115039	PRJNA715749	AMPLICON	SAMN18498256	SRX10485325	USA/MA-CDCBI-CRSP_01466/2021	Illumina NovaSeq 6000	PAIRED	PCR	VIRAL RNA	Severe acute respiratory syndrome coronavirus 2	Homo sapiens	ILLUMINA	2021-03-13	United States	North America	52	826.744	574	0.909474	24722116
SRR14115040	PRJNA715749	AMPLICON	SAMN18498255	SRX10485324	USA/MA-CDCBI-CRSP_01465/2021	Illumina NovaSeq 6000	PAIRED	PCR	VIRAL RNA	Severe acute respiratory syndrome coronavirus 2	Homo sapiens	ILLUMINA	2021-03-13	United States	North America	1	5.49049	0	0.00107013	164182
SRR14115041	PRJNA715749	AMPLICON	SAMN18498254	SRX10485323	USA/MA-CDCBI-CRSP_01464/2021	Illumina NovaSeq 6000	PAIRED	PCR	VIRAL RNA	Severe acute respiratory syndrome coronavirus 2	Homo sapiens	ILLUMINA	2021-03-13	United States	North America	47	769.134	502	0.883523	22999422
SRR14115042	PRJNA715749	AMPLICON	SAMN18498511	SRX10485322	USA/MA-CDCBI-CRSP_01537/2021	Illumina NovaSeq 6000	PAIRED	PCR	VIRAL RNA	Severe acute respiratory syndrome coronavirus 2	Homo sapiens	ILLUMINA	2021-03-21	United States	North America	50	751.852	559	0.916998	22482624
SRR14115043	PRJNA715749	AMPLICON	SAMN18498253	SRX10485321	USA/MA-CDCBI-CRSP_01463/2021	Illumina NovaSeq 6000	PAIRED	PCR	VIRAL RNA	Severe acute respiratory syndrome coronavirus 2	Homo sapiens	ILLUMINA	2021-03-13	United States	North America	105	612.195	228	0.631475	18306477
SRR14115044	PRJNA715749	AMPLICON	SAMN18498252	SRX10485320	USA/MA-CDCBI-CRSP_01462/2021	Illumina NovaSeq 6000	PAIRED	PCR	VIRAL RNA	Severe acute respiratory syndrome coronavirus 2	Homo sapiens	ILLUMINA	2021-03-13	United States	North America	87	618.488	261	0.682005	18494658
SRR14115045	PRJNA715749	AMPLICON	SAMN18498251	SRX10485319	USA/MA-CDCBI-CRSP_01461/2021	Illumina NovaSeq 6000	PAIRED	PCR	VIRAL RNA	Severe acute respiratory syndrome coronavirus 2	Homo sapiens	ILLUMINA	2021-03-13	United States	North America	137	239.761	117	0.538575	7169580
SRR14115046	PRJNA715749	AMPLICON	SAMN18498250	SRX10485318	USA/MA-CDCBI-CRSP_01460/2021	Illumina NovaSeq 6000	PAIRED	PCR	VIRAL RNA	Severe acute respiratory syndrome coronavirus 2	Homo sapiens	ILLUMINA	2021-03-13	United States	North America	137	114.894	83	0.420961	3435676
SRR14115047	PRJNA715749	AMPLICON	SAMN18498249	SRX10485317	USA/MA-CDCBI-CRSP_01459/2021	Illumina NovaSeq 6000	PAIRED	PCR	VIRAL RNA	Severe acute respiratory syndrome coronavirus 2	Homo sapiens	ILLUMINA	2021-03-13	United States	North America	124	95.7018	65	0.309601	2861771
SRR14115048	PRJNA715749	AMPLICON	SAMN18498248	SRX10485316	USA/MA-CDCBI-CRSP_01458/2021	Illumina NovaSeq 6000	PAIRED	PCR	VIRAL RNA	Severe acute respiratory syndrome coronavirus 2	Homo sapiens	ILLUMINA	2021-03-13	United States	North America	41	3825.32	3404	0.961208	114388503
SRR14115049	PRJNA715749	AMPLICON	SAMN18498247	SRX10485315	USA/MA-CDCBI-CRSP_01457/2021	Illumina NovaSeq 6000	PAIRED	PCR	VIRAL RNA	Severe acute respiratory syndrome coronavirus 2	Homo sapiens	ILLUMINA	2021-03-13	United States	North America	37	3344.01	2680	0.970705	99996061
SRR14115050	PRJNA715749	AMPLICON	SAMN18498246	SRX10485454	USA/MA-CDCBI-CRSP_01456/2021	Illumina NovaSeq 6000	PAIRED	PCR	VIRAL RNA	Severe acute respiratory syndrome coronavirus 2	Homo sapiens	ILLUMINA	2021-03-13	United States	North America	62	2896.48	1961	0.931813	86613414
SRR14115051	PRJNA715749	AMPLICON	SAMN18498220	SRX10485313	USA/NH-CDCBI-CRSP_01430/2021	Illumina NovaSeq 6000	PAIRED	PCR	VIRAL RNA	Severe acute respiratory syndrome coronavirus 2	Homo sapiens	ILLUMINA	2021-03-12	United States	North America	137	2407.29	1306	0.872789	71985289
SRR14115052	PRJNA715749	AMPLICON	SAMN18498219	SRX10485312	USA/RI-CDCBI-CRSP_01429/2021	Illumina NovaSeq 6000	PAIRED	PCR	VIRAL RNA	Severe acute respiratory syndrome coronavirus 2	Homo sapiens	ILLUMINA	2021-03-12	United States	North America	66	4267.14	6031	0.743069	127600173
SRR14115053	PRJNA715749	AMPLICON	SAMN18498218	SRX10485311	USA/CT-CDCBI-CRSP_01428/2021	Illumina NovaSeq 6000	PAIRED	PCR	VIRAL RNA	Severe acute respiratory syndrome coronavirus 2	Homo sapiens	ILLUMINA	2021-03-12	United States	North America	47	4348.98	4390	0.942514	130047575
SRR14115054	PRJNA715749	AMPLICON	SAMN18498217	SRX10485310	USA/RI-CDCBI-CRSP_01427/2021	Illumina NovaSeq 6000	PAIRED	PCR	VIRAL RNA	Severe acute respiratory syndrome coronavirus 2	Homo sapiens	ILLUMINA	2021-03-12	United States	North America	35	2688.47	1978	0.964652	80393214
SRR14115055	PRJNA715749	AMPLICON	SAMN18498216	SRX10485309	USA/NH-CDCBI-CRSP_01426/2021	Illumina NovaSeq 6000	PAIRED	PCR	VIRAL RNA	Severe acute respiratory syndrome coronavirus 2	Homo sapiens	ILLUMINA	2021-03-12	United States	North America	37	3849.19	3434	0.976424	115102202
SRR14115056	PRJNA715749	AMPLICON	SAMN18498215	SRX10485308	USA/RI-CDCBI-CRSP_01425/2021	Illumina NovaSeq 6000	PAIRED	PCR	VIRAL RNA	Severe acute respiratory syndrome coronavirus 2	Homo sapiens	ILLUMINA	2021-03-12	United States	North America	52	3347.18	2659	0.928134	100090767
SRR14115057	PRJNA715749	AMPLICON	SAMN18498214	SRX10485307	USA/ME-CDCBI-CRSP_01424/2021	Illumina NovaSeq 6000	PAIRED	PCR	VIRAL RNA	Severe acute respiratory syndrome coronavirus 2	Homo sapiens	ILLUMINA	2021-03-08	United States	North America	47	4069.08	3744	0.988362	121677616
SRR14115058	PRJNA715749	AMPLICON	SAMN18498507	SRX10485306	USA/MA-CDCBI-CRSP_01533/2021	Illumina NovaSeq 6000	PAIRED	PCR	VIRAL RNA	Severe acute respiratory syndrome coronavirus 2	Homo sapiens	ILLUMINA	2021-03-21	United States	North America	168	51.6493	36	0.150018	1544469
SRR14115059	PRJNA715749	AMPLICON	SAMN18498213	SRX10485305	USA/VT-CDCBI-CRSP_01423/2021	Illumina NovaSeq 6000	PAIRED	PCR	VIRAL RNA	Severe acute respiratory syndrome coronavirus 2	Homo sapiens	ILLUMINA	2021-03-11	United States	North America	51	4753.02	6751	0.867605	142129538
SRR14115060	PRJNA715749	AMPLICON	SAMN18498212	SRX10485304	USA/VT-CDCBI-CRSP_01422/2021	Illumina NovaSeq 6000	PAIRED	PCR	VIRAL RNA	Severe acute respiratory syndrome coronavirus 2	Homo sapiens	ILLUMINA	2021-03-11	United States	North America	62	2830.09	410	0.535699	84628326
SRR14115061	PRJNA715749	AMPLICON	SAMN18498211	SRX10485303	USA/VT-CDCBI-CRSP_01421/2021	Illumina NovaSeq 6000	PAIRED	PCR	VIRAL RNA	Severe acute respiratory syndrome coronavirus 2	Homo sapiens	ILLUMINA	2021-03-11	United States	North America	56	4281.59	5717	0.785038	128032361
SRR14115062	PRJNA715749	AMPLICON	SAMN18498210	SRX10485302	USA/VT-CDCBI-CRSP_01420/2021	Illumina NovaSeq 6000	PAIRED	PCR	VIRAL RNA	Severe acute respiratory syndrome coronavirus 2	Homo sapiens	ILLUMINA	2021-03-11	United States	North America	13	330.703	0	0.191787	9889011
SRR14115063	PRJNA715749	AMPLICON	SAMN18498209	SRX10485301	USA/RI-CDCBI-CRSP_01419/2021	Illumina NovaSeq 6000	PAIRED	PCR	VIRAL RNA	Severe acute respiratory syndrome coronavirus 2	Homo sapiens	ILLUMINA	2021-03-12	United States	North America	83	69.8176	20	0.266227	2087757
SRR14115064	PRJNA715749	AMPLICON	SAMN18498208	SRX10485300	USA/RI-CDCBI-CRSP_01418/2021	Illumina NovaSeq 6000	PAIRED	PCR	VIRAL RNA	Severe acute respiratory syndrome coronavirus 2	Homo sapiens	ILLUMINA	2021-03-12	United States	North America	95	314.896	85	0.485838	9416337
SRR14115065	PRJNA715749	AMPLICON	SAMN18498207	SRX10485299	USA/VT-CDCBI-CRSP_01417/2021	Illumina NovaSeq 6000	PAIRED	PCR	VIRAL RNA	Severe acute respiratory syndrome coronavirus 2	Homo sapiens	ILLUMINA	2021-03-11	United States	North America	79	167.168	102	0.509347	4998833
SRR14115066	PRJNA715749	AMPLICON	SAMN18498206	SRX10485298	USA/VT-CDCBI-CRSP_01416/2021	Illumina NovaSeq 6000	PAIRED	PCR	VIRAL RNA	Severe acute respiratory syndrome coronavirus 2	Homo sapiens	ILLUMINA	2021-03-11	United States	North America	192	42.4087	33	0.075979	1268147
SRR14115067	PRJNA715749	AMPLICON	SAMN18498205	SRX10485297	USA/VT-CDCBI-CRSP_01415/2021	Illumina NovaSeq 6000	PAIRED	PCR	VIRAL RNA	Severe acute respiratory syndrome coronavirus 2	Homo sapiens	ILLUMINA	2021-03-11	United States	North America	142	3159.27	1213	0.733839	94471742
SRR14115068	PRJNA715749	AMPLICON	SAMN18498204	SRX10485296	USA/VT-CDCBI-CRSP_01414/2021	Illumina NovaSeq 6000	PAIRED	PCR	VIRAL RNA	Severe acute respiratory syndrome coronavirus 2	Homo sapiens	ILLUMINA	2021-03-11	United States	North America	44	5580.77	7568	0.965589	166881878
SRR14115069	PRJNA715749	AMPLICON	SAMN18498506	SRX10485295	USA/MA-CDCBI-CRSP_01532/2021	Illumina NovaSeq 6000	PAIRED	PCR	VIRAL RNA	Severe acute respiratory syndrome coronavirus 2	Homo sapiens	ILLUMINA	2021-03-21	United States	North America	83	3010.41	1783	0.895997	90020261
SRR14115070	PRJNA715749	AMPLICON	SAMN18498203	SRX10485294	USA/VT-CDCBI-CRSP_01413/2021	Illumina NovaSeq 6000	PAIRED	PCR	VIRAL RNA	Severe acute respiratory syndrome coronavirus 2	Homo sapiens	ILLUMINA	2021-03-11	United States	North America	67	3476.78	1474	0.610507	103966146
SRR14115071	PRJNA715749	AMPLICON	SAMN18498202	SRX10485293	USA/VT-CDCBI-CRSP_01412/2021	Illumina NovaSeq 6000	PAIRED	PCR	VIRAL RNA	Severe acute respiratory syndrome coronavirus 2	Homo sapiens	ILLUMINA	2021-03-11	United States	North America	62	5052.79	7099	0.921145	151093726
SRR14115072	PRJNA715749	AMPLICON	SAMN18498201	SRX10485292	USA/RI-CDCBI-CRSP_01411/2021	Illumina NovaSeq 6000	PAIRED	PCR	VIRAL RNA	Severe acute respiratory syndrome coronavirus 2	Homo sapiens	ILLUMINA	2021-03-12	United States	North America	73	4102.87	4060	0.907768	122688270
SRR14115073	PRJNA715749	AMPLICON	SAMN18498200	SRX10485291	USA/VT-CDCBI-CRSP_01410/2021	Illumina NovaSeq 6000	PAIRED	PCR	VIRAL RNA	Severe acute respiratory syndrome coronavirus 2	Homo sapiens	ILLUMINA	2021-03-11	United States	North America	39	4585.79	4351	0.991171	137129009
SRR14115074	PRJNA715749	AMPLICON	SAMN18498199	SRX10485290	USA/VT-CDCBI-CRSP_01409/2021	Illumina NovaSeq 6000	PAIRED	PCR	VIRAL RNA	Severe acute respiratory syndrome coronavirus 2	Homo sapiens	ILLUMINA	2021-03-11	United States	North America	35	4159.69	3764	0.995954	124387109
SRR14115075	PRJNA715749	AMPLICON	SAMN18498198	SRX10485289	USA/VT-CDCBI-CRSP_01408/2021	Illumina NovaSeq 6000	PAIRED	PCR	VIRAL RNA	Severe acute respiratory syndrome coronavirus 2	Homo sapiens	ILLUMINA	2021-03-11	United States	North America	62	1615.96	491	0.704578	48322025
SRR14115076	PRJNA715749	AMPLICON	SAMN18498197	SRX10485288	USA/VT-CDCBI-CRSP_01407/2021	Illumina NovaSeq 6000	PAIRED	PCR	VIRAL RNA	Severe acute respiratory syndrome coronavirus 2	Homo sapiens	ILLUMINA	2021-03-11	United States	North America	57	3485.49	1651	0.607297	104226651
SRR14115077	PRJNA715749	AMPLICON	SAMN18498196	SRX10485287	USA/VT-CDCBI-CRSP_01406/2021	Illumina NovaSeq 6000	PAIRED	PCR	VIRAL RNA	Severe acute respiratory syndrome coronavirus 2	Homo sapiens	ILLUMINA	2021-03-11	United States	North America	71	3880.52	3437	0.722804	116039076
SRR14115078	PRJNA715749	AMPLICON	SAMN18498195	SRX10485524	USA/RI-CDCBI-CRSP_01405/2021	Illumina NovaSeq 6000	PAIRED	PCR	VIRAL RNA	Severe acute respiratory syndrome coronavirus 2	Homo sapiens	ILLUMINA	2021-03-12	United States	North America	74	3732.19	2473	0.678193	111603823
SRR14115079	PRJNA715749	AMPLICON	SAMN18498144	SRX10485285	USA/NH-CDCBI-CRSP_01354/2021	Illumina NovaSeq 6000	PAIRED	PCR	VIRAL RNA	Severe acute respiratory syndrome coronavirus 2	Homo sapiens	ILLUMINA	2021-03-08	United States	North America	52	4572.56	6307	0.800154	136733390
SRR14115080	PRJNA715749	AMPLICON	SAMN18498500	SRX10485284	USA/MA-CDCBI-CRSP_01526/2021	Illumina NovaSeq 6000	PAIRED	PCR	VIRAL RNA	Severe acute respiratory syndrome coronavirus 2	Homo sapiens	ILLUMINA	2021-03-21	United States	North America	49	3970.58	3506	0.995452	118732346
SRR14115081	PRJNA715749	AMPLICON	SAMN18498143	SRX10485283	USA/NH-CDCBI-CRSP_01353/2021	Illumina NovaSeq 6000	PAIRED	PCR	VIRAL RNA	Severe acute respiratory syndrome coronavirus 2	Homo sapiens	ILLUMINA	2021-03-08	United States	North America	57	4354.66	5998	0.771829	130217264
SRR14115082	PRJNA715749	AMPLICON	SAMN18498142	SRX10485282	USA/CT-CDCBI-CRSP_01352/2021	Illumina NovaSeq 6000	PAIRED	PCR	VIRAL RNA	Severe acute respiratory syndrome coronavirus 2	Homo sapiens	ILLUMINA	2021-03-08	United States	North America	74	4101.9	5508	0.612012	122659256
SRR14115083	PRJNA715749	AMPLICON	SAMN18498141	SRX10485281	USA/RI-CDCBI-CRSP_01351/2021	Illumina NovaSeq 6000	PAIRED	PCR	VIRAL RNA	Severe acute respiratory syndrome coronavirus 2	Homo sapiens	ILLUMINA	2021-03-09	United States	North America	50	4664.54	5521	0.918704	139483803
SRR14115084	PRJNA715749	AMPLICON	SAMN18498140	SRX10485280	USA/NH-CDCBI-CRSP_01350/2021	Illumina NovaSeq 6000	PAIRED	PCR	VIRAL RNA	Severe acute respiratory syndrome coronavirus 2	Homo sapiens	ILLUMINA	2021-03-09	United States	North America	30	4275	4302	0.979634	127835379
SRR14115085	PRJNA715749	AMPLICON	SAMN18498139	SRX10485279	USA/CT-CDCBI-CRSP_01349/2021	Illumina NovaSeq 6000	PAIRED	PCR	VIRAL RNA	Severe acute respiratory syndrome coronavirus 2	Homo sapiens	ILLUMINA	2021-03-08	United States	North America	55	5170.57	6888	0.947062	154615626
SRR14115086	PRJNA715749	AMPLICON	SAMN18498138	SRX10485278	USA/RI-CDCBI-CRSP_01348/2021	Illumina NovaSeq 6000	PAIRED	PCR	VIRAL RNA	Severe acute respiratory syndrome coronavirus 2	Homo sapiens	ILLUMINA	2021-03-08	United States	North America	58	4076.74	4666	0.780256	121906728
SRR14115087	PRJNA715749	AMPLICON	SAMN18498137	SRX10485277	USA/RI-CDCBI-CRSP_01347/2021	Illumina NovaSeq 6000	PAIRED	PCR	VIRAL RNA	Severe acute respiratory syndrome coronavirus 2	Homo sapiens	ILLUMINA	2021-03-08	United States	North America	59	4573.45	5909	0.882721	136759983
SRR14115088	PRJNA715749	AMPLICON	SAMN18498136	SRX10485276	USA/RI-CDCBI-CRSP_01346/2021	Illumina NovaSeq 6000	PAIRED	PCR	VIRAL RNA	Severe acute respiratory syndrome coronavirus 2	Homo sapiens	ILLUMINA	2021-03-08	United States	North America	62	4552.26	6187	0.839113	136126365
SRR14115089	PRJNA715749	AMPLICON	SAMN18498135	SRX10485275	USA/RI-CDCBI-CRSP_01345/2021	Illumina NovaSeq 6000	PAIRED	PCR	VIRAL RNA	Severe acute respiratory syndrome coronavirus 2	Homo sapiens	ILLUMINA	2021-03-08	United States	North America	60	4134.69	5269	0.711835	123639757
SRR14115090	PRJNA715749	AMPLICON	SAMN18498134	SRX10485274	USA/RI-CDCBI-CRSP_01344/2021	Illumina NovaSeq 6000	PAIRED	PCR	VIRAL RNA	Severe acute respiratory syndrome coronavirus 2	Homo sapiens	ILLUMINA	2021-03-08	United States	North America	55	3775.2	4041	0.568772	112889773
SRR14115091	PRJNA715749	AMPLICON	SAMN18498499	SRX10485273	USA/MA-CDCBI-CRSP_01525/2021	Illumina NovaSeq 6000	PAIRED	PCR	VIRAL RNA	Severe acute respiratory syndrome coronavirus 2	Homo sapiens	ILLUMINA	2021-03-21	United States	North America	53	3200.95	2686	0.944788	95717958
SRR14115092	PRJNA715749	AMPLICON	SAMN18498133	SRX10485272	USA/RI-CDCBI-CRSP_01343/2021	Illumina NovaSeq 6000	PAIRED	PCR	VIRAL RNA	Severe acute respiratory syndrome coronavirus 2	Homo sapiens	ILLUMINA	2021-03-08	United States	North America	45	3074.1	2166	0.860148	91924753
SRR14115093	PRJNA715749	AMPLICON	SAMN18498132	SRX10485271	USA/RI-CDCBI-CRSP_01342/2021	Illumina NovaSeq 6000	PAIRED	PCR	VIRAL RNA	Severe acute respiratory syndrome coronavirus 2	Homo sapiens	ILLUMINA	2021-03-08	United States	North America	43	4759.61	6022	0.897669	142326569
SRR14115094	PRJNA715749	AMPLICON	SAMN18498131	SRX10485270	USA/RI-CDCBI-CRSP_01341/2021	Illumina NovaSeq 6000	PAIRED	PCR	VIRAL RNA	Severe acute respiratory syndrome coronavirus 2	Homo sapiens	ILLUMINA	2021-03-08	United States	North America	33	3660.96	3151	0.543323	109473666
SRR14115095	PRJNA715749	AMPLICON	SAMN18498130	SRX10485269	USA/RI-CDCBI-CRSP_01340/2021	Illumina NovaSeq 6000	PAIRED	PCR	VIRAL RNA	Severe acute respiratory syndrome coronavirus 2	Homo sapiens	ILLUMINA	2021-03-08	United States	North America	43	3780.54	4114	0.539779	113049564
SRR14115096	PRJNA715749	AMPLICON	SAMN18498129	SRX10485268	USA/RI-CDCBI-CRSP_01339/2021	Illumina NovaSeq 6000	PAIRED	PCR	VIRAL RNA	Severe acute respiratory syndrome coronavirus 2	Homo sapiens	ILLUMINA	2021-03-08	United States	North America	45	2660.12	1345	0.535063	79545487
SRR14115097	PRJNA715749	AMPLICON	SAMN18498128	SRX10485267	USA/RI-CDCBI-CRSP_01338/2021	Illumina NovaSeq 6000	PAIRED	PCR	VIRAL RNA	Severe acute respiratory syndrome coronavirus 2	Homo sapiens	ILLUMINA	2021-03-08	United States	North America	72	3932.77	4562	0.57827	117601706
SRR14115098	PRJNA715749	AMPLICON	SAMN18498481	SRX10485266	USA/RI-CDCBI-RIDOH_01051/2021	Illumina NovaSeq 6000	PAIRED	PCR	VIRAL RNA	Severe acute respiratory syndrome coronavirus 2	Homo sapiens	ILLUMINA	2021-03-10	United States	North America	99	4029.31	3878	0.902384	120488502
SRR14115099	PRJNA715749	AMPLICON	SAMN18498480	SRX10485265	USA/RI-CDCBI-RIDOH_01050/2021	Illumina NovaSeq 6000	PAIRED	PCR	VIRAL RNA	Severe acute respiratory syndrome coronavirus 2	Homo sapiens	ILLUMINA	2021-03-10	United States	North America	75	3361.82	2450	0.81761	100528638
SRR14115100	PRJNA715749	AMPLICON	SAMN18498479	SRX10485264	USA/RI-CDCBI-RIDOH_01049/2021	Illumina NovaSeq 6000	PAIRED	PCR	VIRAL RNA	Severe acute respiratory syndrome coronavirus 2	Homo sapiens	ILLUMINA	2021-03-09	United States	North America	85	4.72876	3	0	141404
SRR14115101	PRJNA715749	AMPLICON	SAMN18498478	SRX10485263	USA/RI-CDCBI-RIDOH_01048/2021	Illumina NovaSeq 6000	PAIRED	PCR	VIRAL RNA	Severe acute respiratory syndrome coronavirus 2	Homo sapiens	ILLUMINA	2021-03-12	United States	North America	1	6.58549	0	0.00107013	196926
SRR14115102	PRJNA715749	AMPLICON	SAMN18498498	SRX10485262	USA/MA-CDCBI-CRSP_01524/2021	Illumina NovaSeq 6000	PAIRED	PCR	VIRAL RNA	Severe acute respiratory syndrome coronavirus 2	Homo sapiens	ILLUMINA	2021-03-21	United States	North America	48	3968.1	3560	0.984784	118658124
SRR14115103	PRJNA715749	AMPLICON	SAMN18498477	SRX10485261	USA/RI-CDCBI-RIDOH_01047/2021	Illumina NovaSeq 6000	PAIRED	PCR	VIRAL RNA	Severe acute respiratory syndrome coronavirus 2	Homo sapiens	ILLUMINA	2021-03-12	United States	North America	49	4589.54	5459	0.910644	137241125
SRR14115104	PRJNA715749	AMPLICON	SAMN18498476	SRX10485260	USA/RI-CDCBI-RIDOH_01046/2021	Illumina NovaSeq 6000	PAIRED	PCR	VIRAL RNA	Severe acute respiratory syndrome coronavirus 2	Homo sapiens	ILLUMINA	2021-03-12	United States	North America	87	78.8386	17	0.263184	2357512
SRR14115105	PRJNA715749	AMPLICON	SAMN18498475	SRX10485259	USA/RI-CDCBI-RIDOH_01045/2021	Illumina NovaSeq 6000	PAIRED	PCR	VIRAL RNA	Severe acute respiratory syndrome coronavirus 2	Homo sapiens	ILLUMINA	2021-03-12	United States	North America	68	9.77798	1	0	292391
SRR14115106	PRJNA715749	AMPLICON	SAMN18498474	SRX10485398	USA/RI-CDCBI-RIDOH_01044/2021	Illumina NovaSeq 6000	PAIRED	PCR	VIRAL RNA	Severe acute respiratory syndrome coronavirus 2	Homo sapiens	ILLUMINA	2021-03-12	United States	North America	64	319.818	10	0.288232	9563523
SRR14115107	PRJNA715749	AMPLICON	SAMN18515265	SRX10485257	USA/MA-CDCBI-MGH_04240/2021	Illumina NovaSeq 6000	PAIRED	PCR	VIRAL RNA	Severe acute respiratory syndrome coronavirus 2	Homo sapiens	ILLUMINA	2021-02-20	United States	North America	3	13.0712	0	0.0161857	390867
SRR14115108	PRJNA715749	AMPLICON	SAMN18515256	SRX10485256	USA/MA-CDCBI-MGH_04231/2020	Illumina NovaSeq 6000	PAIRED	PCR	VIRAL RNA	Severe acute respiratory syndrome coronavirus 2	Homo sapiens	ILLUMINA	2020-05-21	United States	North America	2	3.05555	0	0.00615323	91370
SRR14115109	PRJNA715749	AMPLICON	SAMN18515255	SRX10485255	USA/MA-CDCBI-MGH_04230/2021	Illumina NovaSeq 6000	PAIRED	PCR	VIRAL RNA	Severe acute respiratory syndrome coronavirus 2	Homo sapiens	ILLUMINA	2021-01-15	United States	North America	37	6140.02	7758	0.984818	183604969
SRR14115110	PRJNA715749	AMPLICON	SAMN18498433	SRX10485663	USA/RI-CDCBI-RIDOH_01003/2021	Illumina NovaSeq 6000	PAIRED	PCR	VIRAL RNA	Severe acute respiratory syndrome coronavirus 2	Homo sapiens	ILLUMINA	2021-03-10	United States	North America	38	3706.52	3410	0.949437	110835953
SRR14115111	PRJNA715749	AMPLICON	SAMN18498432	SRX10485662	USA/RI-CDCBI-RIDOH_01002/2021	Illumina NovaSeq 6000	PAIRED	PCR	VIRAL RNA	Severe acute respiratory syndrome coronavirus 2	Homo sapiens	ILLUMINA	2021-03-10	United States	North America	39	3424.93	3058	0.923553	102415796
SRR14115112	PRJNA715749	AMPLICON	SAMN18498431	SRX10485661	USA/RI-CDCBI-RIDOH_01001/2021	Illumina NovaSeq 6000	PAIRED	PCR	VIRAL RNA	Severe acute respiratory syndrome coronavirus 2	Homo sapiens	ILLUMINA	2021-03-10	United States	North America	59	3359.48	2977	0.916497	100458509
SRR14115113	PRJNA715749	AMPLICON	SAMN18498430	SRX10485660	USA/RI-CDCBI-RIDOH_01000/2021	Illumina NovaSeq 6000	PAIRED	PCR	VIRAL RNA	Severe acute respiratory syndrome coronavirus 2	Homo sapiens	ILLUMINA	2021-03-09	United States	North America	66	3547.7	2801	0.857506	106086969
SRR14115114	PRJNA715749	AMPLICON	SAMN18498429	SRX10485659	USA/RI-CDCBI-RIDOH_00999/2021	Illumina NovaSeq 6000	PAIRED	PCR	VIRAL RNA	Severe acute respiratory syndrome coronavirus 2	Homo sapiens	ILLUMINA	2021-03-10	United States	North America	71	2616.74	1293	0.795439	78248351
SRR14115115	PRJNA715749	AMPLICON	SAMN18498428	SRX10485658	USA/RI-CDCBI-RIDOH_00998/2021	Illumina NovaSeq 6000	PAIRED	PCR	VIRAL RNA	Severe acute respiratory syndrome coronavirus 2	Homo sapiens	ILLUMINA	2021-03-10	United States	North America	60	1257.11	90	0.484868	37591467
SRR14115116	PRJNA715749	AMPLICON	SAMN18515263	SRX10485657	USA/MA-CDCBI-MGH_04238/2020	Illumina NovaSeq 6000	PAIRED	PCR	VIRAL RNA	Severe acute respiratory syndrome coronavirus 2	Homo sapiens	ILLUMINA	2020-12-20	United States	North America	25	3136.79	2740	0.963917	93799378
SRR14115117	PRJNA715749	AMPLICON	SAMN18498427	SRX10485656	USA/RI-CDCBI-RIDOH_00997/2021	Illumina NovaSeq 6000	PAIRED	PCR	VIRAL RNA	Severe acute respiratory syndrome coronavirus 2	Homo sapiens	ILLUMINA	2021-03-12	United States	North America	65	664.347	474	0.833662	19865968
SRR14115118	PRJNA715749	AMPLICON	SAMN18498426	SRX10485655	USA/RI-CDCBI-RIDOH_00996/2021	Illumina NovaSeq 6000	PAIRED	PCR	VIRAL RNA	Severe acute respiratory syndrome coronavirus 2	Homo sapiens	ILLUMINA	2021-03-12	United States	North America	147	267.197	109	0.514162	7989994
SRR14115119	PRJNA715749	AMPLICON	SAMN18498425	SRX10485654	USA/RI-CDCBI-RIDOH_00995/2021	Illumina NovaSeq 6000	PAIRED	PCR	VIRAL RNA	Severe acute respiratory syndrome coronavirus 2	Homo sapiens	ILLUMINA	2021-03-10	United States	North America	126	215.006	115	0.536234	6429320
SRR14115120	PRJNA715749	AMPLICON	SAMN18498424	SRX10485653	USA/RI-CDCBI-RIDOH_00994/2021	Illumina NovaSeq 6000	PAIRED	PCR	VIRAL RNA	Severe acute respiratory syndrome coronavirus 2	Homo sapiens	ILLUMINA	2021-03-11	United States	North America	214	19.1865	11	0.0247132	573735
SRR14115121	PRJNA715749	AMPLICON	SAMN18498423	SRX10485652	USA/RI-CDCBI-RIDOH_00993/2021	Illumina NovaSeq 6000	PAIRED	PCR	VIRAL RNA	Severe acute respiratory syndrome coronavirus 2	Homo sapiens	ILLUMINA	2021-03-11	United States	North America	52	4864.1	5588	0.945457	145451124
SRR14115122	PRJNA715749	AMPLICON	SAMN18498422	SRX10485651	USA/RI-CDCBI-RIDOH_00992/2021	Illumina NovaSeq 6000	PAIRED	PCR	VIRAL RNA	Severe acute respiratory syndrome coronavirus 2	Homo sapiens	ILLUMINA	2021-03-12	United States	North America	39	2.29191	0	0	68535
SRR14115123	PRJNA715749	AMPLICON	SAMN18498421	SRX10485650	USA/RI-CDCBI-RIDOH_00991/2021	Illumina NovaSeq 6000	PAIRED	PCR	VIRAL RNA	Severe acute respiratory syndrome coronavirus 2	Homo sapiens	ILLUMINA	2021-03-12	United States	North America	31	4382.71	4666	0.938802	131056212
SRR14115124	PRJNA715749	AMPLICON	SAMN18498420	SRX10485649	USA/RI-CDCBI-RIDOH_00990/2021	Illumina NovaSeq 6000	PAIRED	PCR	VIRAL RNA	Severe acute respiratory syndrome coronavirus 2	Homo sapiens	ILLUMINA	2021-03-10	United States	North America	51	4449.09	4694	0.94345	133041152
SRR14115125	PRJNA715749	AMPLICON	SAMN18498419	SRX10485648	USA/RI-CDCBI-RIDOH_00989/2021	Illumina NovaSeq 6000	PAIRED	PCR	VIRAL RNA	Severe acute respiratory syndrome coronavirus 2	Homo sapiens	ILLUMINA	2021-03-10	United States	North America	72	4128.89	4079	0.954319	123466219
SRR14115126	PRJNA715749	AMPLICON	SAMN18498418	SRX10485647	USA/RI-CDCBI-RIDOH_00988/2021	Illumina NovaSeq 6000	PAIRED	PCR	VIRAL RNA	Severe acute respiratory syndrome coronavirus 2	Homo sapiens	ILLUMINA	2021-03-10	United States	North America	141	3453.59	3024	0.892854	103272705
SRR14115127	PRJNA715749	AMPLICON	SAMN18515262	SRX10485646	USA/MA-CDCBI-MGH_04237/2021	Illumina NovaSeq 6000	PAIRED	PCR	VIRAL RNA	Severe acute respiratory syndrome coronavirus 2	Homo sapiens	ILLUMINA	2021-02-25	United States	North America	37	2876.95	2085	0.902953	86029545
SRR14115128	PRJNA715749	AMPLICON	SAMN18498417	SRX10485645	USA/RI-CDCBI-RIDOH_00987/2021	Illumina NovaSeq 6000	PAIRED	PCR	VIRAL RNA	Severe acute respiratory syndrome coronavirus 2	Homo sapiens	ILLUMINA	2021-03-12	United States	North America	48	3457.38	3063	0.907167	103385954
SRR14115129	PRJNA715749	AMPLICON	SAMN18498416	SRX10485644	USA/RI-CDCBI-RIDOH_00986/2021	Illumina NovaSeq 6000	PAIRED	PCR	VIRAL RNA	Severe acute respiratory syndrome coronavirus 2	Homo sapiens	ILLUMINA	2021-03-10	United States	North America	67	2839.09	709	0.646423	84897170
SRR14115130	PRJNA715749	AMPLICON	SAMN18498415	SRX10485643	USA/RI-CDCBI-RIDOH_00985/2021	Illumina NovaSeq 6000	PAIRED	PCR	VIRAL RNA	Severe acute respiratory syndrome coronavirus 2	Homo sapiens	ILLUMINA	2021-03-10	United States	North America	47	2542.25	1238	0.733572	76020979
SRR14115131	PRJNA715749	AMPLICON	SAMN18498414	SRX10485642	USA/RI-CDCBI-RIDOH_00984/2021	Illumina NovaSeq 6000	PAIRED	PCR	VIRAL RNA	Severe acute respiratory syndrome coronavirus 2	Homo sapiens	ILLUMINA	2021-03-09	United States	North America	33	4717.86	5172	0.948634	141078238
SRR14115132	PRJNA715749	AMPLICON	SAMN18498413	SRX10485641	USA/RI-CDCBI-RIDOH_00983/2021	Illumina NovaSeq 6000	PAIRED	PCR	VIRAL RNA	Severe acute respiratory syndrome coronavirus 2	Homo sapiens	ILLUMINA	2021-03-11	United States	North America	81	1942.01	568	0.651507	58071818
SRR14115133	PRJNA715749	AMPLICON	SAMN18498412	SRX10485640	USA/RI-CDCBI-RIDOH_00982/2021	Illumina NovaSeq 6000	PAIRED	PCR	VIRAL RNA	Severe acute respiratory syndrome coronavirus 2	Homo sapiens	ILLUMINA	2021-03-12	United States	North America	3	2.2264	0	0.00100324	66576
SRR14115134	PRJNA715749	AMPLICON	SAMN18498411	SRX10485639	USA/RI-CDCBI-RIDOH_00981/2021	Illumina NovaSeq 6000	PAIRED	PCR	VIRAL RNA	Severe acute respiratory syndrome coronavirus 2	Homo sapiens	ILLUMINA	2021-03-10	United States	North America	59	2987.61	2528	0.947397	89338434
SRR14115135	PRJNA715749	AMPLICON	SAMN18498410	SRX10485638	USA/RI-CDCBI-RIDOH_00980/2021	Illumina NovaSeq 6000	PAIRED	PCR	VIRAL RNA	Severe acute respiratory syndrome coronavirus 2	Homo sapiens	ILLUMINA	2021-03-10	United States	North America	40	1216.8	0	0.32796	36386063
SRR14115136	PRJNA715749	AMPLICON	SAMN18498409	SRX10485637	USA/RI-CDCBI-RIDOH_00979/2021	Illumina NovaSeq 6000	PAIRED	PCR	VIRAL RNA	Severe acute respiratory syndrome coronavirus 2	Homo sapiens	ILLUMINA	2021-03-11	United States	North America	125	3453.65	2798	0.871317	103274479
SRR14115137	PRJNA715749	AMPLICON	SAMN18498408	SRX10485636	USA/RI-CDCBI-RIDOH_00978/2021	Illumina NovaSeq 6000	PAIRED	PCR	VIRAL RNA	Severe acute respiratory syndrome coronavirus 2	Homo sapiens	ILLUMINA	2021-03-12	United States	North America	61	3814.01	3448	0.897067	114050479
SRR14115138	PRJNA715749	AMPLICON	SAMN18515261	SRX10485635	USA/MA-CDCBI-MGH_04236/2021	Illumina NovaSeq 6000	PAIRED	PCR	VIRAL RNA	Severe acute respiratory syndrome coronavirus 2	Homo sapiens	ILLUMINA	2021-01-16	United States	North America	38	4239.99	4129	0.981206	126788535
SRR14115139	PRJNA715749	AMPLICON	SAMN18498407	SRX10485634	USA/RI-CDCBI-RIDOH_00977/2021	Illumina NovaSeq 6000	PAIRED	PCR	VIRAL RNA	Severe acute respiratory syndrome coronavirus 2	Homo sapiens	ILLUMINA	2021-03-10	United States	North America	37	1606.93	2	0.373909	48052082
SRR14115140	PRJNA715749	AMPLICON	SAMN18498406	SRX10485633	USA/RI-CDCBI-RIDOH_00976/2021	Illumina NovaSeq 6000	PAIRED	PCR	VIRAL RNA	Severe acute respiratory syndrome coronavirus 2	Homo sapiens	ILLUMINA	2021-03-10	United States	North America	66	4503.64	4832	0.946092	134672279
SRR14115141	PRJNA715749	AMPLICON	SAMN18498405	SRX10485632	USA/RI-CDCBI-RIDOH_00975/2021	Illumina NovaSeq 6000	PAIRED	PCR	VIRAL RNA	Severe acute respiratory syndrome coronavirus 2	Homo sapiens	ILLUMINA	2021-03-09	United States	North America	25	775.733	0	0.190248	23196736
SRR14115142	PRJNA715749	AMPLICON	SAMN18498404	SRX10485631	USA/RI-CDCBI-RIDOH_00974/2021	Illumina NovaSeq 6000	PAIRED	PCR	VIRAL RNA	Severe acute respiratory syndrome coronavirus 2	Homo sapiens	ILLUMINA	2021-03-12	United States	North America	49	318.484	0	0.222687	9523640
SRR14115143	PRJNA715749	AMPLICON	SAMN18498495	SRX10485630	USA/CO-CDCBI-Warrior_00298/2021	Illumina NovaSeq 6000	PAIRED	PCR	VIRAL RNA	Severe acute respiratory syndrome coronavirus 2	Homo sapiens	ILLUMINA	2021-03-15	United States	North America	4	16.1826	0	0.0130756	483907
SRR14115144	PRJNA715749	AMPLICON	SAMN18498494	SRX10485629	USA/CO-CDCBI-Warrior_00297/2021	Illumina NovaSeq 6000	PAIRED	PCR	VIRAL RNA	Severe acute respiratory syndrome coronavirus 2	Homo sapiens	ILLUMINA	2021-03-15	United States	North America	40	3135.11	700	0.609002	93749283
SRR14115145	PRJNA715749	AMPLICON	SAMN18498493	SRX10485628	USA/CO-CDCBI-Warrior_00296/2021	Illumina NovaSeq 6000	PAIRED	PCR	VIRAL RNA	Severe acute respiratory syndrome coronavirus 2	Homo sapiens	ILLUMINA	2021-03-12	United States	North America	80	3826.23	3681	0.876467	114415679
SRR14115146	PRJNA715749	AMPLICON	SAMN18498492	SRX10485627	USA/CO-CDCBI-Warrior_00295/2021	Illumina NovaSeq 6000	PAIRED	PCR	VIRAL RNA	Severe acute respiratory syndrome coronavirus 2	Homo sapiens	ILLUMINA	2021-03-11	United States	North America	38	4540.56	4789	0.935893	135776379
SRR14115147	PRJNA715749	AMPLICON	SAMN18498491	SRX10485626	USA/CO-CDCBI-Warrior_00294/2021	Illumina NovaSeq 6000	PAIRED	PCR	VIRAL RNA	Severe acute respiratory syndrome coronavirus 2	Homo sapiens	ILLUMINA	2021-03-10	United States	North America	43	4083.48	4164	0.908905	122108326
SRR14115148	PRJNA715749	AMPLICON	SAMN18498490	SRX10485625	USA/CO-CDCBI-Warrior_00293/2021	Illumina NovaSeq 6000	PAIRED	PCR	VIRAL RNA	Severe acute respiratory syndrome coronavirus 2	Homo sapiens	ILLUMINA	2021-03-08	United States	North America	58	3279.57	2621	0.834933	98068948
SRR14115149	PRJNA715749	AMPLICON	SAMN18515260	SRX10485624	USA/MA-CDCBI-MGH_04235/2021	Illumina NovaSeq 6000	PAIRED	PCR	VIRAL RNA	Severe acute respiratory syndrome coronavirus 2	Homo sapiens	ILLUMINA	2021-02-23	United States	North America	9	123	0	0.0586229	3678058
SRR14115150	PRJNA715749	AMPLICON	SAMN18498489	SRX10485623	USA/CO-CDCBI-Warrior_00292/2021	Illumina NovaSeq 6000	PAIRED	PCR	VIRAL RNA	Severe acute respiratory syndrome coronavirus 2	Homo sapiens	ILLUMINA	2021-03-04	United States	North America	38	2809.87	1198	0.722402	84023431
SRR14115151	PRJNA715749	AMPLICON	SAMN18498488	SRX10485622	USA/CO-CDCBI-Warrior_00291/2021	Illumina NovaSeq 6000	PAIRED	PCR	VIRAL RNA	Severe acute respiratory syndrome coronavirus 2	Homo sapiens	ILLUMINA	2021-03-03	United States	North America	52	3539.18	3134	0.873692	105832016
SRR14115152	PRJNA715749	AMPLICON	SAMN18498487	SRX10485621	USA/CO-CDCBI-Warrior_00290/2021	Illumina NovaSeq 6000	PAIRED	PCR	VIRAL RNA	Severe acute respiratory syndrome coronavirus 2	Homo sapiens	ILLUMINA	2021-03-01	United States	North America	131	4096.8	4134	0.884159	122506582
SRR14115153	PRJNA715749	AMPLICON	SAMN18498486	SRX10485620	USA/CO-CDCBI-Warrior_00289/2021	Illumina NovaSeq 6000	PAIRED	PCR	VIRAL RNA	Severe acute respiratory syndrome coronavirus 2	Homo sapiens	ILLUMINA	2021-03-01	United States	North America	51	4435.45	4826	0.918369	132633310
SRR14115154	PRJNA715749	AMPLICON	SAMN18498485	SRX10485619	USA/CA-CDCBI-FlowHealth_00252/2021	Illumina NovaSeq 6000	PAIRED	PCR	VIRAL RNA	Severe acute respiratory syndrome coronavirus 2	Homo sapiens	ILLUMINA	2021-02-23	United States	North America	63	3281.89	2440	0.81858	98138498
SRR14115155	PRJNA715749	AMPLICON	SAMN18498484	SRX10485618	USA/CA-CDCBI-FlowHealth_00251/2021	Illumina NovaSeq 6000	PAIRED	PCR	VIRAL RNA	Severe acute respiratory syndrome coronavirus 2	Homo sapiens	ILLUMINA	2021-02-23	United States	North America	68	3102.38	2044	0.822894	92770545
SRR14115156	PRJNA715749	AMPLICON	SAMN18498483	SRX10485617	USA/CA-CDCBI-FlowHealth_00250/2021	Illumina NovaSeq 6000	PAIRED	PCR	VIRAL RNA	Severe acute respiratory syndrome coronavirus 2	Homo sapiens	ILLUMINA	2021-02-24	United States	North America	31	1129.87	3	0.367856	33786371
SRR14115157	PRJNA715749	AMPLICON	SAMN18498482	SRX10485616	USA/WA-CDCBI-FlowHealth_00249/2021	Illumina NovaSeq 6000	PAIRED	PCR	VIRAL RNA	Severe acute respiratory syndrome coronavirus 2	Homo sapiens	ILLUMINA	2021-02-22	United States	North America	33	1935.63	9	0.445039	57881133
SRR14115158	PRJNA715749	AMPLICON	SAMN18498526	SRX10485615	USA/MA-CDCBI-CRSP_01552/2021	Illumina NovaSeq 6000	PAIRED	PCR	VIRAL RNA	Severe acute respiratory syndrome coronavirus 2	Homo sapiens	ILLUMINA	2021-03-21	United States	North America	51	2957.87	2379	0.978731	88449233
SRR14115159	PRJNA715749	AMPLICON	SAMN18498403	SRX10485614	USA/RI-CDCBI-RIDOH_00973/2021	Illumina NovaSeq 6000	PAIRED	PCR	VIRAL RNA	Severe acute respiratory syndrome coronavirus 2	Homo sapiens	ILLUMINA	2021-03-11	United States	North America	106	3878.51	3076	0.890111	115979007
SRR14115160	PRJNA715749	AMPLICON	SAMN18498402	SRX10485613	USA/RI-CDCBI-RIDOH_00972/2021	Illumina NovaSeq 6000	PAIRED	PCR	VIRAL RNA	Severe acute respiratory syndrome coronavirus 2	Homo sapiens	ILLUMINA	2021-03-10	United States	North America	4	19.5062	0	0.012273	583293
SRR14115161	PRJNA715749	AMPLICON	SAMN18498401	SRX10485612	USA/RI-CDCBI-RIDOH_00971/2021	Illumina NovaSeq 6000	PAIRED	PCR	VIRAL RNA	Severe acute respiratory syndrome coronavirus 2	Homo sapiens	ILLUMINA	2021-03-13	United States	North America	117	3735.99	2959	0.897201	111717229
SRR14115162	PRJNA715749	AMPLICON	SAMN18498400	SRX10485611	USA/RI-CDCBI-RIDOH_00970/2021	Illumina NovaSeq 6000	PAIRED	PCR	VIRAL RNA	Severe acute respiratory syndrome coronavirus 2	Homo sapiens	ILLUMINA	2021-03-13	United States	North America	43	761.089	1	0.394776	22758844
SRR14115163	PRJNA715749	AMPLICON	SAMN18498399	SRX10485610	USA/RI-CDCBI-RIDOH_00969/2021	Illumina NovaSeq 6000	PAIRED	PCR	VIRAL RNA	Severe acute respiratory syndrome coronavirus 2	Homo sapiens	ILLUMINA	2021-03-11	United States	North America	111	3727.41	2699	0.858242	111460609
SRR14115164	PRJNA715749	AMPLICON	SAMN18498398	SRX10485609	USA/RI-CDCBI-RIDOH_00968/2021	Illumina NovaSeq 6000	PAIRED	PCR	VIRAL RNA	Severe acute respiratory syndrome coronavirus 2	Homo sapiens	ILLUMINA	2021-03-11	United States	North America	65	2818.88	1720	0.920978	84293112
SRR14115165	PRJNA715749	AMPLICON	SAMN18498397	SRX10485370	USA/RI-CDCBI-RIDOH_00967/2021	Illumina NovaSeq 6000	PAIRED	PCR	VIRAL RNA	Severe acute respiratory syndrome coronavirus 2	Homo sapiens	ILLUMINA	2021-03-12	United States	North America	55	3865.88	3469	0.97007	115601423
SRR14115166	PRJNA715749	AMPLICON	SAMN18498372	SRX10485607	USA/RI-CDCBI-RIDOH_00942/2021	Illumina NovaSeq 6000	PAIRED	PCR	VIRAL RNA	Severe acute respiratory syndrome coronavirus 2	Homo sapiens	ILLUMINA	2021-03-12	United States	North America	47	3396.63	2652	0.941645	101569569
SRR14115167	PRJNA715749	AMPLICON	SAMN18498371	SRX10485606	USA/RI-CDCBI-RIDOH_00941/2021	Illumina NovaSeq 6000	PAIRED	PCR	VIRAL RNA	Severe acute respiratory syndrome coronavirus 2	Homo sapiens	ILLUMINA	2021-03-12	United States	North America	43	3015.1	2293	0.955857	90160629
SRR14115168	PRJNA715749	AMPLICON	SAMN18498370	SRX10485605	USA/RI-CDCBI-RIDOH_00940/2021	Illumina NovaSeq 6000	PAIRED	PCR	VIRAL RNA	Severe acute respiratory syndrome coronavirus 2	Homo sapiens	ILLUMINA	2021-03-11	United States	North America	103	1791.95	763	0.738421	53584571
SRR14115169	PRJNA715749	AMPLICON	SAMN18498369	SRX10485604	USA/RI-CDCBI-RIDOH_00939/2021	Illumina NovaSeq 6000	PAIRED	PCR	VIRAL RNA	Severe acute respiratory syndrome coronavirus 2	Homo sapiens	ILLUMINA	2021-03-12	United States	North America	40	6287.72	7486	0.992509	188021664
SRR14115170	PRJNA715749	AMPLICON	SAMN18498368	SRX10485603	USA/RI-CDCBI-RIDOH_00938/2021	Illumina NovaSeq 6000	PAIRED	PCR	VIRAL RNA	Severe acute respiratory syndrome coronavirus 2	Homo sapiens	ILLUMINA	2021-03-12	United States	North America	37	3058.28	2128	0.907501	91451806
SRR14115171	PRJNA715749	AMPLICON	SAMN18498367	SRX10485602	USA/RI-CDCBI-RIDOH_00937/2021	Illumina NovaSeq 6000	PAIRED	PCR	VIRAL RNA	Severe acute respiratory syndrome coronavirus 2	Homo sapiens	ILLUMINA	2021-03-12	United States	North America	42	306.353	0	0.240712	9160867
SRR14115172	PRJNA715749	AMPLICON	SAMN18498366	SRX10485601	USA/RI-CDCBI-RIDOH_00936/2021	Illumina NovaSeq 6000	PAIRED	PCR	VIRAL RNA	Severe acute respiratory syndrome coronavirus 2	Homo sapiens	ILLUMINA	2021-03-12	United States	North America	64	2504.86	1484	0.887302	74902897
SRR14115173	PRJNA715749	AMPLICON	SAMN18498365	SRX10485600	USA/RI-CDCBI-RIDOH_00935/2021	Illumina NovaSeq 6000	PAIRED	PCR	VIRAL RNA	Severe acute respiratory syndrome coronavirus 2	Homo sapiens	ILLUMINA	2021-03-12	United States	North America	45	3083.33	2416	0.946494	92200719
SRR14115174	PRJNA715749	AMPLICON	SAMN18498364	SRX10485599	USA/RI-CDCBI-RIDOH_00934/2021	Illumina NovaSeq 6000	PAIRED	PCR	VIRAL RNA	Severe acute respiratory syndrome coronavirus 2	Homo sapiens	ILLUMINA	2021-03-12	United States	North America	85	3657.66	2521	0.879644	109374901
SRR14115175	PRJNA715749	AMPLICON	SAMN18498522	SRX10485598	USA/MA-CDCBI-CRSP_01548/2021	Illumina NovaSeq 6000	PAIRED	PCR	VIRAL RNA	Severe acute respiratory syndrome coronavirus 2	Homo sapiens	ILLUMINA	2021-03-21	United States	North America	49	2927.78	2335	0.959302	87549460
SRR14115176	PRJNA715749	AMPLICON	SAMN18498363	SRX10485597	USA/RI-CDCBI-RIDOH_00933/2021	Illumina NovaSeq 6000	PAIRED	PCR	VIRAL RNA	Severe acute respiratory syndrome coronavirus 2	Homo sapiens	ILLUMINA	2021-03-12	United States	North America	41	3968.87	3592	0.964786	118681139
SRR14115177	PRJNA715749	AMPLICON	SAMN18498362	SRX10485596	USA/RI-CDCBI-RIDOH_00932/2021	Illumina NovaSeq 6000	PAIRED	PCR	VIRAL RNA	Severe acute respiratory syndrome coronavirus 2	Homo sapiens	ILLUMINA	2021-03-12	United States	North America	54	3096.43	2524	0.974651	92592603
SRR14115178	PRJNA715749	AMPLICON	SAMN18498361	SRX10485595	USA/RI-CDCBI-RIDOH_00931/2021	Illumina NovaSeq 6000	PAIRED	PCR	VIRAL RNA	Severe acute respiratory syndrome coronavirus 2	Homo sapiens	ILLUMINA	2021-03-12	United States	North America	44	3740.9	3314	0.987593	111864096
SRR14115179	PRJNA715749	AMPLICON	SAMN18498360	SRX10485594	USA/RI-CDCBI-RIDOH_00930/2021	Illumina NovaSeq 6000	PAIRED	PCR	VIRAL RNA	Severe acute respiratory syndrome coronavirus 2	Homo sapiens	ILLUMINA	2021-03-12	United States	North America	48	5000.35	6391	0.913453	149525555
SRR14115180	PRJNA715749	AMPLICON	SAMN18498359	SRX10485593	USA/RI-CDCBI-RIDOH_00929/2021	Illumina NovaSeq 6000	PAIRED	PCR	VIRAL RNA	Severe acute respiratory syndrome coronavirus 2	Homo sapiens	ILLUMINA	2021-03-12	United States	North America	42	2852.86	2073	0.947664	85309107
SRR14115181	PRJNA715749	AMPLICON	SAMN18498358	SRX10485592	USA/RI-CDCBI-RIDOH_00928/2021	Illumina NovaSeq 6000	PAIRED	PCR	VIRAL RNA	Severe acute respiratory syndrome coronavirus 2	Homo sapiens	ILLUMINA	2021-03-12	United States	North America	99	2807.13	1329	0.789653	83941473
SRR14115182	PRJNA715749	AMPLICON	SAMN18498357	SRX10485591	USA/RI-CDCBI-RIDOH_00927/2021	Illumina NovaSeq 6000	PAIRED	PCR	VIRAL RNA	Severe acute respiratory syndrome coronavirus 2	Homo sapiens	ILLUMINA	2021-03-12	United States	North America	59	3525.54	3028	0.986958	105424174
SRR14115183	PRJNA715749	AMPLICON	SAMN18498356	SRX10485590	USA/RI-CDCBI-RIDOH_00926/2021	Illumina NovaSeq 6000	PAIRED	PCR	VIRAL RNA	Severe acute respiratory syndrome coronavirus 2	Homo sapiens	ILLUMINA	2021-03-12	United States	North America	48	4809.77	5871	0.953416	143826693
SRR14115184	PRJNA715749	AMPLICON	SAMN18498355	SRX10485589	USA/RI-CDCBI-RIDOH_00925/2021	Illumina NovaSeq 6000	PAIRED	PCR	VIRAL RNA	Severe acute respiratory syndrome coronavirus 2	Homo sapiens	ILLUMINA	2021-03-12	United States	North America	49	2949.25	2267	0.956259	88191327
SRR14115185	PRJNA715749	AMPLICON	SAMN18498354	SRX10485588	USA/RI-CDCBI-RIDOH_00924/2021	Illumina NovaSeq 6000	PAIRED	PCR	VIRAL RNA	Severe acute respiratory syndrome coronavirus 2	Homo sapiens	ILLUMINA	2021-03-12	United States	North America	33	3181.66	2568	0.979734	95141315
SRR14115186	PRJNA715749	AMPLICON	SAMN18498521	SRX10485587	USA/MA-CDCBI-CRSP_01547/2021	Illumina NovaSeq 6000	PAIRED	PCR	VIRAL RNA	Severe acute respiratory syndrome coronavirus 2	Homo sapiens	ILLUMINA	2021-03-21	United States	North America	49	3424.16	2938	0.960606	102392651
SRR14115187	PRJNA715749	AMPLICON	SAMN18498353	SRX10485586	USA/RI-CDCBI-RIDOH_00923/2021	Illumina NovaSeq 6000	PAIRED	PCR	VIRAL RNA	Severe acute respiratory syndrome coronavirus 2	Homo sapiens	ILLUMINA	2021-03-12	United States	North America	6	18.0019	0	0.0198977	538310
SRR14115188	PRJNA715749	AMPLICON	SAMN18498352	SRX10485585	USA/RI-CDCBI-RIDOH_00922/2021	Illumina NovaSeq 6000	PAIRED	PCR	VIRAL RNA	Severe acute respiratory syndrome coronavirus 2	Homo sapiens	ILLUMINA	2021-03-12	United States	North America	1	2.93104	0	0.00107013	87647
SRR14115189	PRJNA715749	AMPLICON	SAMN18498351	SRX10485584	USA/RI-CDCBI-RIDOH_00921/2021	Illumina NovaSeq 6000	PAIRED	PCR	VIRAL RNA	Severe acute respiratory syndrome coronavirus 2	Homo sapiens	ILLUMINA	2021-03-12	United States	North America	36	3189.33	2656	0.973882	95370418
SRR14115190	PRJNA715749	AMPLICON	SAMN18498350	SRX10485583	USA/RI-CDCBI-RIDOH_00920/2021	Illumina NovaSeq 6000	PAIRED	PCR	VIRAL RNA	Severe acute respiratory syndrome coronavirus 2	Homo sapiens	ILLUMINA	2021-03-12	United States	North America	47	3321.51	2686	0.969067	99323038
SRR14115191	PRJNA715749	AMPLICON	SAMN18498349	SRX10485582	USA/RI-CDCBI-RIDOH_00919/2021	Illumina NovaSeq 6000	PAIRED	PCR	VIRAL RNA	Severe acute respiratory syndrome coronavirus 2	Homo sapiens	ILLUMINA	2021-03-12	United States	North America	36	3210.36	2585	0.968899	95999483
SRR14115192	PRJNA715749	AMPLICON	SAMN18498348	SRX10485581	USA/RI-CDCBI-RIDOH_00918/2021	Illumina NovaSeq 6000	PAIRED	PCR	VIRAL RNA	Severe acute respiratory syndrome coronavirus 2	Homo sapiens	ILLUMINA	2021-03-12	United States	North America	47	3102.24	2486	0.987125	92766374
SRR14115193	PRJNA715749	AMPLICON	SAMN18498347	SRX10485482	USA/RI-CDCBI-RIDOH_00917/2021	Illumina NovaSeq 6000	PAIRED	PCR	VIRAL RNA	Severe acute respiratory syndrome coronavirus 2	Homo sapiens	ILLUMINA	2021-03-11	United States	North America	57	3869.83	3495	0.955958	115719630
SRR14115194	PRJNA715749	AMPLICON	SAMN18498321	SRX10485579	USA/RI-CDCBI-RIDOH_00891/2021	Illumina NovaSeq 6000	PAIRED	PCR	VIRAL RNA	Severe acute respiratory syndrome coronavirus 2	Homo sapiens	ILLUMINA	2021-03-08	United States	North America	43	2765.83	1871	0.943083	82706584
SRR14115195	PRJNA715749	AMPLICON	SAMN18498320	SRX10485578	USA/RI-CDCBI-RIDOH_00890/2021	Illumina NovaSeq 6000	PAIRED	PCR	VIRAL RNA	Severe acute respiratory syndrome coronavirus 2	Homo sapiens	ILLUMINA	2021-03-08	United States	North America	66	2597.57	1505	0.902518	77675192
SRR14115196	PRJNA715749	AMPLICON	SAMN18498319	SRX10485577	USA/RI-CDCBI-RIDOH_00889/2021	Illumina NovaSeq 6000	PAIRED	PCR	VIRAL RNA	Severe acute respiratory syndrome coronavirus 2	Homo sapiens	ILLUMINA	2021-03-09	United States	North America	46	3085.44	2282	0.947698	92263949
SRR14115197	PRJNA715749	AMPLICON	SAMN18498318	SRX10485576	USA/RI-CDCBI-RIDOH_00888/2021	Illumina NovaSeq 6000	PAIRED	PCR	VIRAL RNA	Severe acute respiratory syndrome coronavirus 2	Homo sapiens	ILLUMINA	2021-03-09	United States	North America	30	6287.84	7393	0.995552	188025373
SRR14115198	PRJNA715749	AMPLICON	SAMN18498317	SRX10485575	USA/RI-CDCBI-RIDOH_00887/2021	Illumina NovaSeq 6000	PAIRED	PCR	VIRAL RNA	Severe acute respiratory syndrome coronavirus 2	Homo sapiens	ILLUMINA	2021-03-08	United States	North America	89	868.887	102	0.504264	25982331
SRR14115199	PRJNA715749	AMPLICON	SAMN18498316	SRX10485574	USA/RI-CDCBI-RIDOH_00886/2021	Illumina NovaSeq 6000	PAIRED	PCR	VIRAL RNA	Severe acute respiratory syndrome coronavirus 2	Homo sapiens	ILLUMINA	2021-03-09	United States	North America	95	4066.29	3674	0.894292	121594251
SRR14115200	PRJNA715749	AMPLICON	SAMN18498315	SRX10485573	USA/RI-CDCBI-RIDOH_00885/2021	Illumina NovaSeq 6000	PAIRED	PCR	VIRAL RNA	Severe acute respiratory syndrome coronavirus 2	Homo sapiens	ILLUMINA	2021-03-09	United States	North America	2	2.0517	0	0.00103669	61352
SRR14115201	PRJNA715749	AMPLICON	SAMN18498314	SRX10485572	USA/RI-CDCBI-RIDOH_00884/2021	Illumina NovaSeq 6000	PAIRED	PCR	VIRAL RNA	Severe acute respiratory syndrome coronavirus 2	Homo sapiens	ILLUMINA	2021-03-09	United States	North America	40	376.322	0	0.195499	11253156
SRR14115202	PRJNA715749	AMPLICON	SAMN18498517	SRX10485571	USA/MA-CDCBI-CRSP_01543/2021	Illumina NovaSeq 6000	PAIRED	PCR	VIRAL RNA	Severe acute respiratory syndrome coronavirus 2	Homo sapiens	ILLUMINA	2021-03-21	United States	North America	55	3326.04	2804	0.959335	99458545
SRR14115203	PRJNA715749	AMPLICON	SAMN18498313	SRX10485570	USA/RI-CDCBI-RIDOH_00883/2021	Illumina NovaSeq 6000	PAIRED	PCR	VIRAL RNA	Severe acute respiratory syndrome coronavirus 2	Homo sapiens	ILLUMINA	2021-03-09	United States	North America	42	3642.66	3243	0.987593	108926405
SRR14115204	PRJNA715749	AMPLICON	SAMN18498312	SRX10485569	USA/RI-CDCBI-RIDOH_00882/2021	Illumina NovaSeq 6000	PAIRED	PCR	VIRAL RNA	Severe acute respiratory syndrome coronavirus 2	Homo sapiens	ILLUMINA	2021-03-01	United States	North America	2	3.45363	0	0.00107013	103274
SRR14115205	PRJNA715749	AMPLICON	SAMN18498311	SRX10485568	USA/MA-CDCBI-CRSP_01521/2021	Illumina NovaSeq 6000	PAIRED	PCR	VIRAL RNA	Severe acute respiratory syndrome coronavirus 2	Homo sapiens	ILLUMINA	2021-03-13	United States	North America	37	6720.93	7722	0.995954	200975951
SRR14115206	PRJNA715749	AMPLICON	SAMN18498310	SRX10485567	USA/MA-CDCBI-CRSP_01520/2021	Illumina NovaSeq 6000	PAIRED	PCR	VIRAL RNA	Severe acute respiratory syndrome coronavirus 2	Homo sapiens	ILLUMINA	2021-03-14	United States	North America	123	2795.11	1371	0.831689	83582175
SRR14115207	PRJNA715749	AMPLICON	SAMN18498309	SRX10485566	USA/MA-CDCBI-CRSP_01519/2021	Illumina NovaSeq 6000	PAIRED	PCR	VIRAL RNA	Severe acute respiratory syndrome coronavirus 2	Homo sapiens	ILLUMINA	2021-03-13	United States	North America	110	3188.59	2140	0.888807	95348383
SRR14115208	PRJNA715749	AMPLICON	SAMN18498308	SRX10485565	USA/MA-CDCBI-CRSP_01518/2021	Illumina NovaSeq 6000	PAIRED	PCR	VIRAL RNA	Severe acute respiratory syndrome coronavirus 2	Homo sapiens	ILLUMINA	2021-03-13	United States	North America	38	3215.2	2711	0.962245	96144018
SRR14115209	PRJNA715749	AMPLICON	SAMN18498307	SRX10485564	USA/MA-CDCBI-CRSP_01517/2021	Illumina NovaSeq 6000	PAIRED	PCR	VIRAL RNA	Severe acute respiratory syndrome coronavirus 2	Homo sapiens	ILLUMINA	2021-03-13	United States	North America	62	3362.59	2724	0.931579	100551454
SRR14115210	PRJNA715749	AMPLICON	SAMN18498306	SRX10485563	USA/MA-CDCBI-CRSP_01516/2021	Illumina NovaSeq 6000	PAIRED	PCR	VIRAL RNA	Severe acute respiratory syndrome coronavirus 2	Homo sapiens	ILLUMINA	2021-03-13	United States	North America	46	2749.88	2002	0.960706	82229677
SRR14115211	PRJNA715749	AMPLICON	SAMN18498305	SRX10485562	USA/MA-CDCBI-CRSP_01515/2021	Illumina NovaSeq 6000	PAIRED	PCR	VIRAL RNA	Severe acute respiratory syndrome coronavirus 2	Homo sapiens	ILLUMINA	2021-03-13	United States	North America	51	3060.11	2322	0.954787	91506403
SRR14115212	PRJNA715749	AMPLICON	SAMN18498304	SRX10485561	USA/MA-CDCBI-CRSP_01514/2021	Illumina NovaSeq 6000	PAIRED	PCR	VIRAL RNA	Severe acute respiratory syndrome coronavirus 2	Homo sapiens	ILLUMINA	2021-03-13	United States	North America	45	3546.32	3039	0.970572	106045702
SRR14115213	PRJNA715749	AMPLICON	SAMN18498516	SRX10485560	USA/MA-CDCBI-CRSP_01542/2021	Illumina NovaSeq 6000	PAIRED	PCR	VIRAL RNA	Severe acute respiratory syndrome coronavirus 2	Homo sapiens	ILLUMINA	2021-03-21	United States	North America	59	2862.89	2180	0.944153	85608924
SRR14115214	PRJNA715749	AMPLICON	SAMN18498303	SRX10485559	USA/MA-CDCBI-CRSP_01513/2021	Illumina NovaSeq 6000	PAIRED	PCR	VIRAL RNA	Severe acute respiratory syndrome coronavirus 2	Homo sapiens	ILLUMINA	2021-03-13	United States	North America	64	2850.37	1739	0.876634	85234646
SRR14115215	PRJNA715749	AMPLICON	SAMN18498302	SRX10485558	USA/MA-CDCBI-CRSP_01512/2021	Illumina NovaSeq 6000	PAIRED	PCR	VIRAL RNA	Severe acute respiratory syndrome coronavirus 2	Homo sapiens	ILLUMINA	2021-03-13	United States	North America	54	3208.42	2719	0.971508	95941388
SRR14115216	PRJNA715749	AMPLICON	SAMN18498301	SRX10485557	USA/MA-CDCBI-CRSP_01511/2021	Illumina NovaSeq 6000	PAIRED	PCR	VIRAL RNA	Severe acute respiratory syndrome coronavirus 2	Homo sapiens	ILLUMINA	2021-03-13	United States	North America	63	5218.32	6955	0.956058	156043436
SRR14115217	PRJNA715749	AMPLICON	SAMN18498300	SRX10485556	USA/MA-CDCBI-CRSP_01510/2021	Illumina NovaSeq 6000	PAIRED	PCR	VIRAL RNA	Severe acute respiratory syndrome coronavirus 2	Homo sapiens	ILLUMINA	2021-03-13	United States	North America	46	3178.6	2611	0.969635	95049576
SRR14115218	PRJNA715749	AMPLICON	SAMN18498299	SRX10485555	USA/MA-CDCBI-CRSP_01509/2021	Illumina NovaSeq 6000	PAIRED	PCR	VIRAL RNA	Severe acute respiratory syndrome coronavirus 2	Homo sapiens	ILLUMINA	2021-03-13	United States	North America	57	2974.6	2226	0.963114	88949373
SRR14115219	PRJNA715749	AMPLICON	SAMN18498298	SRX10485554	USA/MA-CDCBI-CRSP_01508/2021	Illumina NovaSeq 6000	PAIRED	PCR	VIRAL RNA	Severe acute respiratory syndrome coronavirus 2	Homo sapiens	ILLUMINA	2021-03-13	United States	North America	56	3015.14	2439	0.96288	90161843
SRR14115220	PRJNA715749	AMPLICON	SAMN18498297	SRX10485553	USA/MA-CDCBI-CRSP_01507/2021	Illumina NovaSeq 6000	PAIRED	PCR	VIRAL RNA	Severe acute respiratory syndrome coronavirus 2	Homo sapiens	ILLUMINA	2021-03-13	United States	North America	34	3435.58	2848	0.970404	102734281
SRR14115221	PRJNA715749	AMPLICON	SAMN18498296	SRX10485552	USA/MA-CDCBI-CRSP_01506/2021	Illumina NovaSeq 6000	PAIRED	PCR	VIRAL RNA	Severe acute respiratory syndrome coronavirus 2	Homo sapiens	ILLUMINA	2021-03-13	United States	North America	87	2297.05	1014	0.814233	68688584
SRR14115234	PRJNA715749	AMPLICON	SAMN18309114	SRX10485859	USA/RI-Broad_RIDOH-00782/2021	Illumina NovaSeq 6000	PAIRED	PCR	VIRAL RNA	Severe acute respiratory syndrome coronavirus 2	Homo sapiens	ILLUMINA	2021-03-03	United States	North America	45	1418.81	924	0.985252	42426811
SRR14115235	PRJNA715749	AMPLICON	SAMN18309113	SRX10485858	USA/RI-Broad_RIDOH-00781/2021	Illumina NovaSeq 6000	PAIRED	PCR	VIRAL RNA	Severe acute respiratory syndrome coronavirus 2	Homo sapiens	ILLUMINA	2021-03-02	United States	North America	32	4485.85	4295	0.995954	134140303
SRR14115236	PRJNA715749	AMPLICON	SAMN18309112	SRX10485857	USA/RI-Broad_RIDOH-00780/2021	Illumina NovaSeq 6000	PAIRED	PCR	VIRAL RNA	Severe acute respiratory syndrome coronavirus 2	Homo sapiens	ILLUMINA	2021-03-02	United States	North America	59	1038.67	88	0.489483	31059411
SRR14115237	PRJNA715749	AMPLICON	SAMN18309111	SRX10485856	USA/RI-Broad_RIDOH-00779/2021	Illumina NovaSeq 6000	PAIRED	PCR	VIRAL RNA	Severe acute respiratory syndrome coronavirus 2	Homo sapiens	ILLUMINA	2021-03-02	United States	North America	66	2061.7	541	0.714009	61650978
SRR14115238	PRJNA715749	AMPLICON	SAMN18309110	SRX10485855	USA/RI-Broad_RIDOH-00778/2021	Illumina NovaSeq 6000	PAIRED	PCR	VIRAL RNA	Severe acute respiratory syndrome coronavirus 2	Homo sapiens	ILLUMINA	2021-03-02	United States	North America	42	5240.73	5404	0.994883	156713504
SRR14115239	PRJNA715749	AMPLICON	SAMN18309109	SRX10485854	USA/RI-Broad_RIDOH-00777/2021	Illumina NovaSeq 6000	PAIRED	PCR	VIRAL RNA	Severe acute respiratory syndrome coronavirus 2	Homo sapiens	ILLUMINA	2021-03-01	United States	North America	58	1970.24	920	0.874695	58916006
SRR14115240	PRJNA715749	AMPLICON	SAMN18309108	SRX10485853	USA/RI-Broad_RIDOH-00776/2021	Illumina NovaSeq 6000	PAIRED	PCR	VIRAL RNA	Severe acute respiratory syndrome coronavirus 2	Homo sapiens	ILLUMINA	2021-03-02	United States	North America	38	5652.31	7274	0.986021	169021102
SRR14115241	PRJNA715749	AMPLICON	SAMN18308863	SRX10485852	USA/RI-Broad_RIDOH-00531/2021	Illumina NovaSeq 6000	PAIRED	PCR	VIRAL RNA	Severe acute respiratory syndrome coronavirus 2	Homo sapiens	ILLUMINA	2021-02-26	United States	North America	57	5329.06	7126	0.934756	159354767
SRR14115242	PRJNA715749	AMPLICON	SAMN18309107	SRX10485851	USA/RI-Broad_RIDOH-00775/2021	Illumina NovaSeq 6000	PAIRED	PCR	VIRAL RNA	Severe acute respiratory syndrome coronavirus 2	Homo sapiens	ILLUMINA	2021-03-03	United States	North America	34	7151.34	7746	0.997392	213846564
SRR14115243	PRJNA715749	AMPLICON	SAMN18309106	SRX10485850	USA/RI-Broad_RIDOH-00774/2021	Illumina NovaSeq 6000	PAIRED	PCR	VIRAL RNA	Severe acute respiratory syndrome coronavirus 2	Homo sapiens	ILLUMINA	2021-03-02	United States	North America	43	6686.4	7821	0.990703	199943322
SRR14115244	PRJNA715749	AMPLICON	SAMN18309105	SRX10485849	USA/RI-Broad_RIDOH-00773/2021	Illumina NovaSeq 6000	PAIRED	PCR	VIRAL RNA	Severe acute respiratory syndrome coronavirus 2	Homo sapiens	ILLUMINA	2021-03-02	United States	North America	13	240.515	0	0.0900579	7192123
SRR14115245	PRJNA715749	AMPLICON	SAMN18309104	SRX10485848	USA/RI-Broad_RIDOH-00772/2021	Illumina NovaSeq 6000	PAIRED	PCR	VIRAL RNA	Severe acute respiratory syndrome coronavirus 2	Homo sapiens	ILLUMINA	2021-03-02	United States	North America	42	6723.2	7602	0.994817	201043918
SRR14115246	PRJNA715749	AMPLICON	SAMN18309103	SRX10485847	USA/RI-Broad_RIDOH-00771/2021	Illumina NovaSeq 6000	PAIRED	PCR	VIRAL RNA	Severe acute respiratory syndrome coronavirus 2	Homo sapiens	ILLUMINA	2021-03-02	United States	North America	43	6337.61	7764	0.965388	189513529
SRR14115247	PRJNA715749	AMPLICON	SAMN18309102	SRX10485846	USA/RI-Broad_RIDOH-00770/2021	Illumina NovaSeq 6000	PAIRED	PCR	VIRAL RNA	Severe acute respiratory syndrome coronavirus 2	Homo sapiens	ILLUMINA	2021-03-02	United States	North America	34	6684.42	7523	0.995954	199884080
SRR14115248	PRJNA715749	AMPLICON	SAMN18309101	SRX10485845	USA/RI-Broad_RIDOH-00769/2021	Illumina NovaSeq 6000	PAIRED	PCR	VIRAL RNA	Severe acute respiratory syndrome coronavirus 2	Homo sapiens	ILLUMINA	2021-03-02	United States	North America	86	3408.28	2608	0.92382	101917853
SRR14115249	PRJNA715749	AMPLICON	SAMN18309100	SRX10485844	USA/RI-Broad_RIDOH-00768/2021	Illumina NovaSeq 6000	PAIRED	PCR	VIRAL RNA	Severe acute respiratory syndrome coronavirus 2	Homo sapiens	ILLUMINA	2021-03-02	United States	North America	38	6941.66	7695	0.99582	207576472
SRR14115250	PRJNA715749	AMPLICON	SAMN18309099	SRX10485843	USA/RI-Broad_RIDOH-00767/2021	Illumina NovaSeq 6000	PAIRED	PCR	VIRAL RNA	Severe acute respiratory syndrome coronavirus 2	Homo sapiens	ILLUMINA	2021-03-02	United States	North America	37	4123.68	3946	0.964218	123310405
SRR14115251	PRJNA715749	AMPLICON	SAMN18309098	SRX10485842	USA/RI-Broad_RIDOH-00766/2021	Illumina NovaSeq 6000	PAIRED	PCR	VIRAL RNA	Severe acute respiratory syndrome coronavirus 2	Homo sapiens	ILLUMINA	2021-03-01	United States	North America	70	4016.76	3772	0.950975	120113071
SRR14115252	PRJNA715749	AMPLICON	SAMN18308862	SRX10485841	USA/RI-Broad_RIDOH-00530/2021	Illumina NovaSeq 6000	PAIRED	PCR	VIRAL RNA	Severe acute respiratory syndrome coronavirus 2	Homo sapiens	ILLUMINA	2021-02-22	United States	North America	27	2540.89	361	0.542755	75980351
SRR14115253	PRJNA715749	AMPLICON	SAMN18309097	SRX10485840	USA/RI-Broad_RIDOH-00765/2021	Illumina NovaSeq 6000	PAIRED	PCR	VIRAL RNA	Severe acute respiratory syndrome coronavirus 2	Homo sapiens	ILLUMINA	2021-03-01	United States	North America	34	7323.59	7871	0.995954	218997258
SRR14115254	PRJNA715749	AMPLICON	SAMN18309096	SRX10485839	USA/RI-Broad_RIDOH-00764/2021	Illumina NovaSeq 6000	PAIRED	PCR	VIRAL RNA	Severe acute respiratory syndrome coronavirus 2	Homo sapiens	ILLUMINA	2021-03-01	United States	North America	74	4540.25	4997	0.914055	135766953
SRR14115255	PRJNA715749	AMPLICON	SAMN18309095	SRX10485838	USA/RI-Broad_RIDOH-00763/2021	Illumina NovaSeq 6000	PAIRED	PCR	VIRAL RNA	Severe acute respiratory syndrome coronavirus 2	Homo sapiens	ILLUMINA	2021-03-01	United States	North America	34	6278.66	7558	0.98853	187750915
SRR14115256	PRJNA715749	AMPLICON	SAMN18309094	SRX10485837	USA/RI-Broad_RIDOH-00762/2021	Illumina NovaSeq 6000	PAIRED	PCR	VIRAL RNA	Severe acute respiratory syndrome coronavirus 2	Homo sapiens	ILLUMINA	2021-03-01	United States	North America	89	4875.19	6014	0.939471	145782842
SRR14115257	PRJNA715749	AMPLICON	SAMN18309093	SRX10485836	USA/RI-Broad_RIDOH-00761/2021	Illumina NovaSeq 6000	PAIRED	PCR	VIRAL RNA	Severe acute respiratory syndrome coronavirus 2	Homo sapiens	ILLUMINA	2021-03-01	United States	North America	47	3656.35	2621	0.833662	109335810
SRR14115258	PRJNA715749	AMPLICON	SAMN18309092	SRX10485835	USA/RI-Broad_RIDOH-00760/2021	Illumina NovaSeq 6000	PAIRED	PCR	VIRAL RNA	Severe acute respiratory syndrome coronavirus 2	Homo sapiens	ILLUMINA	2021-03-01	United States	North America	43	7148.36	7831	0.995954	213757445
SRR14115259	PRJNA715749	AMPLICON	SAMN18309091	SRX10485834	USA/RI-Broad_RIDOH-00759/2021	Illumina NovaSeq 6000	PAIRED	PCR	VIRAL RNA	Severe acute respiratory syndrome coronavirus 2	Homo sapiens	ILLUMINA	2021-03-01	United States	North America	54	5764.09	6968	0.980805	172363438
SRR14115260	PRJNA715749	AMPLICON	SAMN18309090	SRX10485833	USA/RI-Broad_RIDOH-00758/2021	Illumina NovaSeq 6000	PAIRED	PCR	VIRAL RNA	Severe acute respiratory syndrome coronavirus 2	Homo sapiens	ILLUMINA	2021-03-01	United States	North America	53	1859.11	1189	0.911581	55592996
SRR14115261	PRJNA715749	AMPLICON	SAMN18309037	SRX10485832	USA/RI-Broad_RIDOH-00705/2021	Illumina NovaSeq 6000	PAIRED	PCR	VIRAL RNA	Severe acute respiratory syndrome coronavirus 2	Homo sapiens	ILLUMINA	2021-02-25	United States	North America	32	7466.81	7891	0.99699	223280065
SRR14115262	PRJNA715749	AMPLICON	SAMN18309089	SRX10485792	USA/RI-Broad_RIDOH-00757/2021	Illumina NovaSeq 6000	PAIRED	PCR	VIRAL RNA	Severe acute respiratory syndrome coronavirus 2	Homo sapiens	ILLUMINA	2021-03-01	United States	North America	28	5306.32	5629	0.99271	158674835
SRR14115263	PRJNA715749	AMPLICON	SAMN18309036	SRX10485831	USA/RI-Broad_RIDOH-00704/2021	Illumina NovaSeq 6000	PAIRED	PCR	VIRAL RNA	Severe acute respiratory syndrome coronavirus 2	Homo sapiens	ILLUMINA	2021-02-25	United States	North America	45	4887	5097	0.980136	146136011
SRR14115264	PRJNA715749	AMPLICON	SAMN18309035	SRX10485830	USA/RI-Broad_RIDOH-00703/2021	Illumina NovaSeq 6000	PAIRED	PCR	VIRAL RNA	Severe acute respiratory syndrome coronavirus 2	Homo sapiens	ILLUMINA	2021-02-23	United States	North America	40	6312.39	7679	0.9795	188759328
SRR14115265	PRJNA715749	AMPLICON	SAMN18309034	SRX10485829	USA/RI-Broad_RIDOH-00702/2021	Illumina NovaSeq 6000	PAIRED	PCR	VIRAL RNA	Severe acute respiratory syndrome coronavirus 2	Homo sapiens	ILLUMINA	2021-02-24	United States	North America	37	5660.01	7328	0.934421	169251406
SRR14115266	PRJNA715749	AMPLICON	SAMN18309033	SRX10485828	USA/RI-Broad_RIDOH-00701/2021	Illumina NovaSeq 6000	PAIRED	PCR	VIRAL RNA	Severe acute respiratory syndrome coronavirus 2	Homo sapiens	ILLUMINA	2021-02-22	United States	North America	39	5389.44	6447	0.943986	161160560
SRR14115267	PRJNA715749	AMPLICON	SAMN18309032	SRX10485827	USA/RI-Broad_RIDOH-00700/2021	Illumina NovaSeq 6000	PAIRED	PCR	VIRAL RNA	Severe acute respiratory syndrome coronavirus 2	Homo sapiens	ILLUMINA	2021-02-25	United States	North America	30	6710.21	7764	0.984048	200655416
SRR14115268	PRJNA715749	AMPLICON	SAMN18309031	SRX10485826	USA/RI-Broad_RIDOH-00699/2021	Illumina NovaSeq 6000	PAIRED	PCR	VIRAL RNA	Severe acute respiratory syndrome coronavirus 2	Homo sapiens	ILLUMINA	2021-02-27	United States	North America	32	5726.02	6853	0.956727	171225255
SRR14115269	PRJNA715749	AMPLICON	SAMN18309030	SRX10485825	USA/RI-Broad_RIDOH-00698/2021	Illumina NovaSeq 6000	PAIRED	PCR	VIRAL RNA	Severe acute respiratory syndrome coronavirus 2	Homo sapiens	ILLUMINA	2021-02-22	United States	North America	36	6053.44	7483	0.954787	181016142
SRR14115270	PRJNA715749	AMPLICON	SAMN18308937	SRX10485824	USA/RI-Broad_RIDOH-00605/2021	Illumina NovaSeq 6000	PAIRED	PCR	VIRAL RNA	Severe acute respiratory syndrome coronavirus 2	Homo sapiens	ILLUMINA	2021-02-23	United States	North America	52	4565.96	5123	0.97415	136535970
SRR14115271	PRJNA715749	AMPLICON	SAMN18308936	SRX10485823	USA/RI-Broad_RIDOH-00604/2021	Illumina NovaSeq 6000	PAIRED	PCR	VIRAL RNA	Severe acute respiratory syndrome coronavirus 2	Homo sapiens	ILLUMINA	2021-02-24	United States	North America	41	4549.54	4812	0.980069	136044782
SRR14115272	PRJNA715749	AMPLICON	SAMN18308855	SRX10485822	USA/RI-Broad_RIDOH-00523/2021	Illumina NovaSeq 6000	PAIRED	PCR	VIRAL RNA	Severe acute respiratory syndrome coronavirus 2	Homo sapiens	ILLUMINA	2021-02-24	United States	North America	6	8.05541	0	0.00103669	240881
SRR14115273	PRJNA715749	AMPLICON	SAMN18308935	SRX10485821	USA/RI-Broad_RIDOH-00603/2021	Illumina NovaSeq 6000	PAIRED	PCR	VIRAL RNA	Severe acute respiratory syndrome coronavirus 2	Homo sapiens	ILLUMINA	2021-02-24	United States	North America	50	4532.02	4904	0.960907	135521095
SRR14115274	PRJNA715749	AMPLICON	SAMN18308934	SRX10485820	USA/RI-Broad_RIDOH-00602/2021	Illumina NovaSeq 6000	PAIRED	PCR	VIRAL RNA	Severe acute respiratory syndrome coronavirus 2	Homo sapiens	ILLUMINA	2021-02-23	United States	North America	46	4410.49	4786	0.967629	131886883
SRR14115275	PRJNA715749	AMPLICON	SAMN18308933	SRX10485819	USA/RI-Broad_RIDOH-00601/2021	Illumina NovaSeq 6000	PAIRED	PCR	VIRAL RNA	Severe acute respiratory syndrome coronavirus 2	Homo sapiens	ILLUMINA	2021-02-23	United States	North America	33	5255.28	5950	0.982142	157148685
SRR14115276	PRJNA715749	AMPLICON	SAMN18308932	SRX10485818	USA/RI-Broad_RIDOH-00600/2021	Illumina NovaSeq 6000	PAIRED	PCR	VIRAL RNA	Severe acute respiratory syndrome coronavirus 2	Homo sapiens	ILLUMINA	2021-02-25	United States	North America	32	4254.75	4296	0.96395	127229918
SRR14115277	PRJNA715749	AMPLICON	SAMN18308931	SRX10485817	USA/RI-Broad_RIDOH-00599/2021	Illumina NovaSeq 6000	PAIRED	PCR	VIRAL RNA	Severe acute respiratory syndrome coronavirus 2	Homo sapiens	ILLUMINA	2021-02-23	United States	North America	30	4177.46	4159	0.966559	124918461
SRR14115278	PRJNA715749	AMPLICON	SAMN18308930	SRX10485816	USA/RI-Broad_RIDOH-00598/2021	Illumina NovaSeq 6000	PAIRED	PCR	VIRAL RNA	Severe acute respiratory syndrome coronavirus 2	Homo sapiens	ILLUMINA	2021-02-23	United States	North America	32	3992.37	3777	0.969936	119383897
SRR14115279	PRJNA715749	AMPLICON	SAMN18308929	SRX10485815	USA/RI-Broad_RIDOH-00597/2021	Illumina NovaSeq 6000	PAIRED	PCR	VIRAL RNA	Severe acute respiratory syndrome coronavirus 2	Homo sapiens	ILLUMINA	2021-02-24	United States	North America	24	4382.15	4459	0.969735	131039297
SRR14115280	PRJNA715749	AMPLICON	SAMN18308928	SRX10485814	USA/RI-Broad_RIDOH-00596/2021	Illumina NovaSeq 6000	PAIRED	PCR	VIRAL RNA	Severe acute respiratory syndrome coronavirus 2	Homo sapiens	ILLUMINA	2021-02-25	United States	North America	42	3056.04	1140	0.638063	91384799
SRR14115281	PRJNA715749	AMPLICON	SAMN18308927	SRX10485813	USA/RI-Broad_RIDOH-00595/2021	Illumina NovaSeq 6000	PAIRED	PCR	VIRAL RNA	Severe acute respiratory syndrome coronavirus 2	Homo sapiens	ILLUMINA	2021-02-26	United States	North America	43	4695.49	5227	0.969635	140409260
SRR14115282	PRJNA715749	AMPLICON	SAMN18308926	SRX10485812	USA/RI-Broad_RIDOH-00594/2021	Illumina NovaSeq 6000	PAIRED	PCR	VIRAL RNA	Severe acute respiratory syndrome coronavirus 2	Homo sapiens	ILLUMINA	2021-02-24	United States	North America	12	672.841	0	0.149316	20119974
SRR14115283	PRJNA715749	AMPLICON	SAMN18308854	SRX10485811	USA/RI-Broad_RIDOH-00522/2021	Illumina NovaSeq 6000	PAIRED	PCR	VIRAL RNA	Severe acute respiratory syndrome coronavirus 2	Homo sapiens	ILLUMINA	2021-02-23	United States	North America	3	8.08033	0	0.00107013	241626
SRR14115284	PRJNA715749	AMPLICON	SAMN18308925	SRX10485810	USA/RI-Broad_RIDOH-00593/2021	Illumina NovaSeq 6000	PAIRED	PCR	VIRAL RNA	Severe acute respiratory syndrome coronavirus 2	Homo sapiens	ILLUMINA	2021-02-25	United States	North America	1	8.09186	0	0.00107013	241971
SRR14115285	PRJNA715749	AMPLICON	SAMN18308924	SRX10485809	USA/RI-Broad_RIDOH-00592/2021	Illumina NovaSeq 6000	PAIRED	PCR	VIRAL RNA	Severe acute respiratory syndrome coronavirus 2	Homo sapiens	ILLUMINA	2021-02-24	United States	North America	36	4851.67	5143	0.98552	145079458
SRR14115286	PRJNA715749	AMPLICON	SAMN18308923	SRX10485808	USA/RI-Broad_RIDOH-00591/2021	Illumina NovaSeq 6000	PAIRED	PCR	VIRAL RNA	Severe acute respiratory syndrome coronavirus 2	Homo sapiens	ILLUMINA	2021-02-25	United States	North America	102	2908.66	1495	0.877638	86977754
SRR14115287	PRJNA715749	AMPLICON	SAMN18308922	SRX10485807	USA/RI-Broad_RIDOH-00590/2021	Illumina NovaSeq 6000	PAIRED	PCR	VIRAL RNA	Severe acute respiratory syndrome coronavirus 2	Homo sapiens	ILLUMINA	2021-02-24	United States	North America	30	4143.07	4047	0.970705	123890257
SRR14115288	PRJNA715749	AMPLICON	SAMN18308921	SRX10485806	USA/RI-Broad_RIDOH-00589/2021	Illumina NovaSeq 6000	PAIRED	PCR	VIRAL RNA	Severe acute respiratory syndrome coronavirus 2	Homo sapiens	ILLUMINA	2021-02-25	United States	North America	43	2135.07	859	0.701635	63844880
SRR14115289	PRJNA715749	AMPLICON	SAMN18308920	SRX10485805	USA/RI-Broad_RIDOH-00588/2021	Illumina NovaSeq 6000	PAIRED	PCR	VIRAL RNA	Severe acute respiratory syndrome coronavirus 2	Homo sapiens	ILLUMINA	2021-02-23	United States	North America	51	4032.9	3958	0.948901	120595824
SRR14115290	PRJNA715749	AMPLICON	SAMN18308919	SRX10485804	USA/RI-Broad_RIDOH-00587/2021	Illumina NovaSeq 6000	PAIRED	PCR	VIRAL RNA	Severe acute respiratory syndrome coronavirus 2	Homo sapiens	ILLUMINA	2021-02-25	United States	North America	59	3183.77	1950	0.848376	95204309
SRR14115291	PRJNA715749	AMPLICON	SAMN18308918	SRX10485803	USA/RI-Broad_RIDOH-00586/2021	Illumina NovaSeq 6000	PAIRED	PCR	VIRAL RNA	Severe acute respiratory syndrome coronavirus 2	Homo sapiens	ILLUMINA	2021-02-23	United States	North America	27	1777.39	0	0.398455	53149177
SRR14115292	PRJNA715749	AMPLICON	SAMN18308917	SRX10485802	USA/RI-Broad_RIDOH-00585/2021	Illumina NovaSeq 6000	PAIRED	PCR	VIRAL RNA	Severe acute respiratory syndrome coronavirus 2	Homo sapiens	ILLUMINA	2021-02-26	United States	North America	33	4986.34	5290	0.982209	149106485
SRR14115293	PRJNA715749	AMPLICON	SAMN18308916	SRX10485801	USA/RI-Broad_RIDOH-00584/2021	Illumina NovaSeq 6000	PAIRED	PCR	VIRAL RNA	Severe acute respiratory syndrome coronavirus 2	Homo sapiens	ILLUMINA	2021-02-22	United States	North America	31	3803.38	3435	0.819115	113732565
SRR14115294	PRJNA715749	AMPLICON	SAMN18308853	SRX10485800	USA/RI-Broad_RIDOH-00521/2021	Illumina NovaSeq 6000	PAIRED	PCR	VIRAL RNA	Severe acute respiratory syndrome coronavirus 2	Homo sapiens	ILLUMINA	2021-02-22	United States	North America	30	1932.13	163	0.537137	57776616
SRR14115295	PRJNA715749	AMPLICON	SAMN18308915	SRX10485799	USA/RI-Broad_RIDOH-00583/2021	Illumina NovaSeq 6000	PAIRED	PCR	VIRAL RNA	Severe acute respiratory syndrome coronavirus 2	Homo sapiens	ILLUMINA	2021-02-22	United States	North America	34	6662.73	7849	0.983513	199235701
SRR14115296	PRJNA715749	AMPLICON	SAMN18308914	SRX10485798	USA/RI-Broad_RIDOH-00582/2021	Illumina NovaSeq 6000	PAIRED	PCR	VIRAL RNA	Severe acute respiratory syndrome coronavirus 2	Homo sapiens	ILLUMINA	2021-02-22	United States	North America	29	7459.93	7913	0.995954	223074402
SRR14115297	PRJNA715749	AMPLICON	SAMN18308913	SRX10485797	USA/RI-Broad_RIDOH-00581/2021	Illumina NovaSeq 6000	PAIRED	PCR	VIRAL RNA	Severe acute respiratory syndrome coronavirus 2	Homo sapiens	ILLUMINA	2021-02-22	United States	North America	78	4935.98	6433	0.96589	147600482
SRR14115298	PRJNA715749	AMPLICON	SAMN18308912	SRX10485796	USA/RI-Broad_RIDOH-00580/2021	Illumina NovaSeq 6000	PAIRED	PCR	VIRAL RNA	Severe acute respiratory syndrome coronavirus 2	Homo sapiens	ILLUMINA	2021-02-25	United States	North America	6	226.106	0	0.0505635	6761255
SRR14115299	PRJNA715749	AMPLICON	SAMN18308911	SRX10485795	USA/RI-Broad_RIDOH-00579/2021	Illumina NovaSeq 6000	PAIRED	PCR	VIRAL RNA	Severe acute respiratory syndrome coronavirus 2	Homo sapiens	ILLUMINA	2021-02-25	United States	North America	56	4261.21	4623	0.83597	127422977
SRR14115300	PRJNA715749	AMPLICON	SAMN18308910	SRX10485794	USA/RI-Broad_RIDOH-00578/2021	Illumina NovaSeq 6000	PAIRED	PCR	VIRAL RNA	Severe acute respiratory syndrome coronavirus 2	Homo sapiens	ILLUMINA	2021-02-24	United States	North America	59	5245.81	7061	0.963181	156865444
SRR14115301	PRJNA715749	AMPLICON	SAMN18308909	SRX10485793	USA/RI-Broad_RIDOH-00577/2021	Illumina NovaSeq 6000	PAIRED	PCR	VIRAL RNA	Severe acute respiratory syndrome coronavirus 2	Homo sapiens	ILLUMINA	2021-02-22	United States	North America	30	4877.03	4827	0.988396	145837792
SRR14115302	PRJNA715749	AMPLICON	SAMN18308908	SRX10485764	USA/RI-Broad_RIDOH-00576/2021	Illumina NovaSeq 6000	PAIRED	PCR	VIRAL RNA	Severe acute respiratory syndrome coronavirus 2	Homo sapiens	ILLUMINA	2021-02-24	United States	North America	64	4121.95	3860	0.946627	123258799
SRR14115303	PRJNA715749	AMPLICON	SAMN18309088	SRX10485791	USA/RI-Broad_RIDOH-00756/2021	Illumina NovaSeq 6000	PAIRED	PCR	VIRAL RNA	Severe acute respiratory syndrome coronavirus 2	Homo sapiens	ILLUMINA	2021-03-01	United States	North America	36	1055.39	773	0.941712	31559248
SRR14115304	PRJNA715749	AMPLICON	SAMN18308861	SRX10485790	USA/RI-Broad_RIDOH-00529/2021	Illumina NovaSeq 6000	PAIRED	PCR	VIRAL RNA	Severe acute respiratory syndrome coronavirus 2	Homo sapiens	ILLUMINA	2021-02-22	United States	North America	57	4128.83	4093	0.958767	123464268
SRR14115305	PRJNA715749	AMPLICON	SAMN18309087	SRX10485789	USA/RI-Broad_RIDOH-00755/2021	Illumina NovaSeq 6000	PAIRED	PCR	VIRAL RNA	Severe acute respiratory syndrome coronavirus 2	Homo sapiens	ILLUMINA	2021-03-01	United States	North America	29	6123.79	7103	0.99582	183119680
SRR14115306	PRJNA715749	AMPLICON	SAMN18309086	SRX10485788	USA/RI-Broad_RIDOH-00754/2021	Illumina NovaSeq 6000	PAIRED	PCR	VIRAL RNA	Severe acute respiratory syndrome coronavirus 2	Homo sapiens	ILLUMINA	2021-03-01	United States	North America	47	737.378	214	0.575293	22049814
SRR14115307	PRJNA715749	AMPLICON	SAMN18309085	SRX10485787	USA/RI-Broad_RIDOH-00753/2021	Illumina NovaSeq 6000	PAIRED	PCR	VIRAL RNA	Severe acute respiratory syndrome coronavirus 2	Homo sapiens	ILLUMINA	2021-03-01	United States	North America	77	3934.6	3413	0.919339	117656442
SRR14115308	PRJNA715749	AMPLICON	SAMN18309084	SRX10485786	USA/RI-Broad_RIDOH-00752/2021	Illumina NovaSeq 6000	PAIRED	PCR	VIRAL RNA	Severe acute respiratory syndrome coronavirus 2	Homo sapiens	ILLUMINA	2021-03-03	United States	North America	43	2803.51	2480	0.994148	83833292
SRR14115309	PRJNA715749	AMPLICON	SAMN18309083	SRX10485785	USA/RI-Broad_RIDOH-00751/2021	Illumina NovaSeq 6000	PAIRED	PCR	VIRAL RNA	Severe acute respiratory syndrome coronavirus 2	Homo sapiens	ILLUMINA	2021-03-03	United States	North America	100	1575.69	799	0.839347	47117944
SRR14115310	PRJNA715749	AMPLICON	SAMN18309082	SRX10485784	USA/RI-Broad_RIDOH-00750/2021	Illumina NovaSeq 6000	PAIRED	PCR	VIRAL RNA	Severe acute respiratory syndrome coronavirus 2	Homo sapiens	ILLUMINA	2021-03-03	United States	North America	103	268.828	97	0.496305	8038749
SRR14115311	PRJNA715749	AMPLICON	SAMN18309081	SRX10485783	USA/RI-Broad_RIDOH-00749/2021	Illumina NovaSeq 6000	PAIRED	PCR	VIRAL RNA	Severe acute respiratory syndrome coronavirus 2	Homo sapiens	ILLUMINA	2021-03-03	United States	North America	44	6449.54	7549	0.994582	192860710
SRR14115312	PRJNA715749	AMPLICON	SAMN18309080	SRX10485782	USA/RI-Broad_RIDOH-00748/2021	Illumina NovaSeq 6000	PAIRED	PCR	VIRAL RNA	Severe acute respiratory syndrome coronavirus 2	Homo sapiens	ILLUMINA	2021-03-03	United States	North America	42	6701.6	7710	0.995051	200397798
SRR14115313	PRJNA715749	AMPLICON	SAMN18309079	SRX10485781	USA/RI-Broad_RIDOH-00747/2021	Illumina NovaSeq 6000	PAIRED	PCR	VIRAL RNA	Severe acute respiratory syndrome coronavirus 2	Homo sapiens	ILLUMINA	2021-03-03	United States	North America	66	4063.04	3976	0.927766	121497227
SRR14115314	PRJNA715749	AMPLICON	SAMN18309078	SRX10485780	USA/RI-Broad_RIDOH-00746/2021	Illumina NovaSeq 6000	PAIRED	PCR	VIRAL RNA	Severe acute respiratory syndrome coronavirus 2	Homo sapiens	ILLUMINA	2021-03-03	United States	North America	45	6094.78	7342	0.983948	182252223
SRR14115315	PRJNA715749	AMPLICON	SAMN18308860	SRX10485779	USA/RI-Broad_RIDOH-00528/2021	Illumina NovaSeq 6000	PAIRED	PCR	VIRAL RNA	Severe acute respiratory syndrome coronavirus 2	Homo sapiens	ILLUMINA	2021-02-23	United States	North America	8	923.568	0	0.13186	27617446
SRR14115316	PRJNA715749	AMPLICON	SAMN18309077	SRX10485778	USA/RI-Broad_RIDOH-00745/2021	Illumina NovaSeq 6000	PAIRED	PCR	VIRAL RNA	Severe acute respiratory syndrome coronavirus 2	Homo sapiens	ILLUMINA	2021-03-03	United States	North America	35	5333.88	6459	0.978731	159498919
SRR14115317	PRJNA715749	AMPLICON	SAMN18309076	SRX10485777	USA/RI-Broad_RIDOH-00744/2021	Illumina NovaSeq 6000	PAIRED	PCR	VIRAL RNA	Severe acute respiratory syndrome coronavirus 2	Homo sapiens	ILLUMINA	2021-03-04	United States	North America	51	6846.92	7696	0.98776	204743321
SRR14115318	PRJNA715749	AMPLICON	SAMN18309075	SRX10485776	USA/RI-Broad_RIDOH-00743/2021	Illumina NovaSeq 6000	PAIRED	PCR	VIRAL RNA	Severe acute respiratory syndrome coronavirus 2	Homo sapiens	ILLUMINA	2021-03-03	United States	North America	33	6572.45	7365	0.995954	196536029
SRR14115319	PRJNA715749	AMPLICON	SAMN18309074	SRX10485775	USA/RI-Broad_RIDOH-00742/2021	Illumina NovaSeq 6000	PAIRED	PCR	VIRAL RNA	Severe acute respiratory syndrome coronavirus 2	Homo sapiens	ILLUMINA	2021-03-03	United States	North America	44	7318.95	7867	0.995118	218858420
SRR14115320	PRJNA715749	AMPLICON	SAMN18309073	SRX10485774	USA/RI-Broad_RIDOH-00741/2021	Illumina NovaSeq 6000	PAIRED	PCR	VIRAL RNA	Severe acute respiratory syndrome coronavirus 2	Homo sapiens	ILLUMINA	2021-03-03	United States	North America	44	6382.96	7414	0.983279	190869746
SRR14115321	PRJNA715749	AMPLICON	SAMN18309072	SRX10485773	USA/RI-Broad_RIDOH-00740/2021	Illumina NovaSeq 6000	PAIRED	PCR	VIRAL RNA	Severe acute respiratory syndrome coronavirus 2	Homo sapiens	ILLUMINA	2021-03-04	United States	North America	40	4420.35	4212	0.994649	132181744
SRR14115322	PRJNA715749	AMPLICON	SAMN18309071	SRX10485772	USA/RI-Broad_RIDOH-00739/2021	Illumina NovaSeq 6000	PAIRED	PCR	VIRAL RNA	Severe acute respiratory syndrome coronavirus 2	Homo sapiens	ILLUMINA	2021-03-04	United States	North America	7	1398.89	0	0.295388	41831090
SRR14115323	PRJNA715749	AMPLICON	SAMN18309070	SRX10485771	USA/RI-Broad_RIDOH-00738/2021	Illumina NovaSeq 6000	PAIRED	PCR	VIRAL RNA	Severe acute respiratory syndrome coronavirus 2	Homo sapiens	ILLUMINA	2021-03-03	United States	North America	104	3190.26	2124	0.909842	95398275
SRR14115324	PRJNA715749	AMPLICON	SAMN18309069	SRX10485770	USA/RI-Broad_RIDOH-00737/2021	Illumina NovaSeq 6000	PAIRED	PCR	VIRAL RNA	Severe acute respiratory syndrome coronavirus 2	Homo sapiens	ILLUMINA	2021-03-03	United States	North America	35	7154.62	7838	0.995954	213944564
SRR14115325	PRJNA715749	AMPLICON	SAMN18309068	SRX10485769	USA/RI-Broad_RIDOH-00736/2021	Illumina NovaSeq 6000	PAIRED	PCR	VIRAL RNA	Severe acute respiratory syndrome coronavirus 2	Homo sapiens	ILLUMINA	2021-03-03	United States	North America	50	6929.05	7791	0.992543	207199502
SRR14115326	PRJNA715749	AMPLICON	SAMN18308859	SRX10485768	USA/RI-Broad_RIDOH-00527/2021	Illumina NovaSeq 6000	PAIRED	PCR	VIRAL RNA	Severe acute respiratory syndrome coronavirus 2	Homo sapiens	ILLUMINA	2021-02-26	United States	North America	3	8.13256	0	0.00110357	243188
SRR14115327	PRJNA715749	AMPLICON	SAMN18309067	SRX10485767	USA/RI-Broad_RIDOH-00735/2021	Illumina NovaSeq 6000	PAIRED	PCR	VIRAL RNA	Severe acute respiratory syndrome coronavirus 2	Homo sapiens	ILLUMINA	2021-03-03	United States	North America	42	6618.04	7378	0.995853	197899239
SRR14115328	PRJNA715749	AMPLICON	SAMN18309066	SRX10485766	USA/RI-Broad_RIDOH-00734/2021	Illumina NovaSeq 6000	PAIRED	PCR	VIRAL RNA	Severe acute respiratory syndrome coronavirus 2	Homo sapiens	ILLUMINA	2021-03-04	United States	North America	31	6720.87	7676	0.995619	200974097
SRR14115329	PRJNA715749	AMPLICON	SAMN18309065	SRX10485765	USA/RI-Broad_RIDOH-00733/2021	Illumina NovaSeq 6000	PAIRED	PCR	VIRAL RNA	Severe acute respiratory syndrome coronavirus 2	Homo sapiens	ILLUMINA	2021-03-03	United States	North America	78	3534.82	2524	0.873458	105701670
SRR14115330	PRJNA715749	AMPLICON	SAMN18309064	SRX10485736	USA/RI-Broad_RIDOH-00732/2021	Illumina NovaSeq 6000	PAIRED	PCR	VIRAL RNA	Severe acute respiratory syndrome coronavirus 2	Homo sapiens	ILLUMINA	2021-03-03	United States	North America	6	8.71705	0	0.00210681	260666
SRR14115331	PRJNA715749	AMPLICON	SAMN18308907	SRX10485763	USA/RI-Broad_RIDOH-00575/2021	Illumina NovaSeq 6000	PAIRED	PCR	VIRAL RNA	Severe acute respiratory syndrome coronavirus 2	Homo sapiens	ILLUMINA	2021-02-24	United States	North America	38	2486.76	265	0.556332	74361712
SRR14115332	PRJNA715749	AMPLICON	SAMN18308906	SRX10485762	USA/RI-Broad_RIDOH-00574/2021	Illumina NovaSeq 6000	PAIRED	PCR	VIRAL RNA	Severe acute respiratory syndrome coronavirus 2	Homo sapiens	ILLUMINA	2021-02-24	United States	North America	54	4071.1	3919	0.969501	121738043
SRR14115333	PRJNA715749	AMPLICON	SAMN18308852	SRX10485761	USA/RI-Broad_RIDOH-00520/2021	Illumina NovaSeq 6000	PAIRED	PCR	VIRAL RNA	Severe acute respiratory syndrome coronavirus 2	Homo sapiens	ILLUMINA	2021-02-26	United States	North America	21	765.098	0	0.323011	22878723
SRR14115334	PRJNA715749	AMPLICON	SAMN18308905	SRX10485760	USA/RI-Broad_RIDOH-00573/2021	Illumina NovaSeq 6000	PAIRED	PCR	VIRAL RNA	Severe acute respiratory syndrome coronavirus 2	Homo sapiens	ILLUMINA	2021-02-27	United States	North America	107	3470.75	2808	0.88038	103785920
SRR14115335	PRJNA715749	AMPLICON	SAMN18308904	SRX10485759	USA/RI-Broad_RIDOH-00572/2021	Illumina NovaSeq 6000	PAIRED	PCR	VIRAL RNA	Severe acute respiratory syndrome coronavirus 2	Homo sapiens	ILLUMINA	2021-02-24	United States	North America	51	4516.66	4337	0.979701	135061699
SRR14115336	PRJNA715749	AMPLICON	SAMN18308903	SRX10485758	USA/RI-Broad_RIDOH-00571/2021	Illumina NovaSeq 6000	PAIRED	PCR	VIRAL RNA	Severe acute respiratory syndrome coronavirus 2	Homo sapiens	ILLUMINA	2021-02-24	United States	North America	68	3849.89	3346	0.929606	115123141
SRR14115337	PRJNA715749	AMPLICON	SAMN18308902	SRX10485757	USA/RI-Broad_RIDOH-00570/2021	Illumina NovaSeq 6000	PAIRED	PCR	VIRAL RNA	Severe acute respiratory syndrome coronavirus 2	Homo sapiens	ILLUMINA	2021-02-26	United States	North America	5	16.1063	0	0.0132094	481626
SRR14115338	PRJNA715749	AMPLICON	SAMN18308901	SRX10485756	USA/RI-Broad_RIDOH-00569/2021	Illumina NovaSeq 6000	PAIRED	PCR	VIRAL RNA	Severe acute respiratory syndrome coronavirus 2	Homo sapiens	ILLUMINA	2021-02-24	United States	North America	49	5079.91	5167	0.988229	151904626
SRR14115339	PRJNA715749	AMPLICON	SAMN18308900	SRX10485755	USA/RI-Broad_RIDOH-00568/2021	Illumina NovaSeq 6000	PAIRED	PCR	VIRAL RNA	Severe acute respiratory syndrome coronavirus 2	Homo sapiens	ILLUMINA	2021-02-25	United States	North America	44	4889.03	5138	0.971876	146196593
SRR14115340	PRJNA715749	AMPLICON	SAMN18308899	SRX10485754	USA/RI-Broad_RIDOH-00567/2021	Illumina NovaSeq 6000	PAIRED	PCR	VIRAL RNA	Severe acute respiratory syndrome coronavirus 2	Homo sapiens	ILLUMINA	2021-02-25	United States	North America	55	4859.61	5171	0.97104	145316778
SRR14115341	PRJNA715749	AMPLICON	SAMN18308898	SRX10485753	USA/RI-Broad_RIDOH-00566/2021	Illumina NovaSeq 6000	PAIRED	PCR	VIRAL RNA	Severe acute respiratory syndrome coronavirus 2	Homo sapiens	ILLUMINA	2021-02-26	United States	North America	29	3921.75	3582	0.973949	117272139
SRR14115342	PRJNA715749	AMPLICON	SAMN18308897	SRX10485752	USA/RI-Broad_RIDOH-00565/2021	Illumina NovaSeq 6000	PAIRED	PCR	VIRAL RNA	Severe acute respiratory syndrome coronavirus 2	Homo sapiens	ILLUMINA	2021-02-24	United States	North America	47	5150.47	5704	0.979634	154014377
SRR14115343	PRJNA715749	AMPLICON	SAMN18308896	SRX10485751	USA/RI-Broad_RIDOH-00564/2021	Illumina NovaSeq 6000	PAIRED	PCR	VIRAL RNA	Severe acute respiratory syndrome coronavirus 2	Homo sapiens	ILLUMINA	2021-02-25	United States	North America	4	8.61914	0	0.00110357	257738
SRR14115344	PRJNA715749	AMPLICON	SAMN18308851	SRX10485750	USA/RI-Broad_RIDOH-00519/2021	Illumina NovaSeq 6000	PAIRED	PCR	VIRAL RNA	Severe acute respiratory syndrome coronavirus 2	Homo sapiens	ILLUMINA	2021-02-24	United States	North America	4	42.9137	0	0.0581547	1283249
SRR14115345	PRJNA715749	AMPLICON	SAMN18308895	SRX10485749	USA/RI-Broad_RIDOH-00563/2021	Illumina NovaSeq 6000	PAIRED	PCR	VIRAL RNA	Severe acute respiratory syndrome coronavirus 2	Homo sapiens	ILLUMINA	2021-02-25	United States	North America	57	3805.78	3592	0.949202	113804247
SRR14115346	PRJNA715749	AMPLICON	SAMN18308894	SRX10485748	USA/RI-Broad_RIDOH-00562/2021	Illumina NovaSeq 6000	PAIRED	PCR	VIRAL RNA	Severe acute respiratory syndrome coronavirus 2	Homo sapiens	ILLUMINA	2021-02-26	United States	North America	48	4856.85	5277	0.979668	145234483
SRR14115347	PRJNA715749	AMPLICON	SAMN18308893	SRX10485747	USA/RI-Broad_RIDOH-00561/2021	Illumina NovaSeq 6000	PAIRED	PCR	VIRAL RNA	Severe acute respiratory syndrome coronavirus 2	Homo sapiens	ILLUMINA	2021-02-25	United States	North America	52	4333.28	4556	0.97124	129578098
SRR14115348	PRJNA715749	AMPLICON	SAMN18308892	SRX10485746	USA/RI-Broad_RIDOH-00560/2021	Illumina NovaSeq 6000	PAIRED	PCR	VIRAL RNA	Severe acute respiratory syndrome coronavirus 2	Homo sapiens	ILLUMINA	2021-02-26	United States	North America	2	8.12062	0	0.00107013	242831
SRR14115349	PRJNA715749	AMPLICON	SAMN18308891	SRX10485745	USA/RI-Broad_RIDOH-00559/2021	Illumina NovaSeq 6000	PAIRED	PCR	VIRAL RNA	Severe acute respiratory syndrome coronavirus 2	Homo sapiens	ILLUMINA	2021-02-26	United States	North America	52	4255.69	4238	0.967461	127257890
SRR14115350	PRJNA715749	AMPLICON	SAMN18308890	SRX10485744	USA/RI-Broad_RIDOH-00558/2021	Illumina NovaSeq 6000	PAIRED	PCR	VIRAL RNA	Severe acute respiratory syndrome coronavirus 2	Homo sapiens	ILLUMINA	2021-02-24	United States	North America	7	138.434	0	0.0330067	4139578
SRR14115351	PRJNA715749	AMPLICON	SAMN18308889	SRX10485743	USA/RI-Broad_RIDOH-00557/2021	Illumina NovaSeq 6000	PAIRED	PCR	VIRAL RNA	Severe acute respiratory syndrome coronavirus 2	Homo sapiens	ILLUMINA	2021-02-24	United States	North America	90	2939.23	1742	0.83209	87891657
SRR14115352	PRJNA715749	AMPLICON	SAMN18308888	SRX10485742	USA/RI-Broad_RIDOH-00556/2021	Illumina NovaSeq 6000	PAIRED	PCR	VIRAL RNA	Severe acute respiratory syndrome coronavirus 2	Homo sapiens	ILLUMINA	2021-02-27	United States	North America	53	4140.72	4102	0.973983	123819811
SRR14115353	PRJNA715749	AMPLICON	SAMN18308887	SRX10485741	USA/RI-Broad_RIDOH-00555/2021	Illumina NovaSeq 6000	PAIRED	PCR	VIRAL RNA	Severe acute respiratory syndrome coronavirus 2	Homo sapiens	ILLUMINA	2021-02-26	United States	North America	54	4258.75	4504	0.962579	127349515
SRR14115354	PRJNA715749	AMPLICON	SAMN18308886	SRX10485740	USA/RI-Broad_RIDOH-00554/2021	Illumina NovaSeq 6000	PAIRED	PCR	VIRAL RNA	Severe acute respiratory syndrome coronavirus 2	Homo sapiens	ILLUMINA	2021-02-23	United States	North America	71	3576.77	3067	0.91556	106956217
SRR14115355	PRJNA715749	AMPLICON	SAMN18308850	SRX10485739	USA/RI-Broad_RIDOH-00518/2021	Illumina NovaSeq 6000	PAIRED	PCR	VIRAL RNA	Severe acute respiratory syndrome coronavirus 2	Homo sapiens	ILLUMINA	2021-02-26	United States	North America	64	3681.45	2885	0.83082	110086346
SRR14115356	PRJNA715749	AMPLICON	SAMN18308885	SRX10485738	USA/RI-Broad_RIDOH-00553/2021	Illumina NovaSeq 6000	PAIRED	PCR	VIRAL RNA	Severe acute respiratory syndrome coronavirus 2	Homo sapiens	ILLUMINA	2021-02-23	United States	North America	60	4467.77	4295	0.981607	133599774
SRR14115357	PRJNA715749	AMPLICON	SAMN18308884	SRX10485737	USA/RI-Broad_RIDOH-00552/2021	Illumina NovaSeq 6000	PAIRED	PCR	VIRAL RNA	Severe acute respiratory syndrome coronavirus 2	Homo sapiens	ILLUMINA	2021-02-26	United States	North America	81	4166.66	4040	0.961442	124595584
SRR14115358	PRJNA715749	AMPLICON	SAMN18308883	SRX10485708	USA/RI-Broad_RIDOH-00551/2021	Illumina NovaSeq 6000	PAIRED	PCR	VIRAL RNA	Severe acute respiratory syndrome coronavirus 2	Homo sapiens	ILLUMINA	2021-02-23	United States	North America	4	158.95	0	0.0340434	4753094
SRR14115359	PRJNA715749	AMPLICON	SAMN18309063	SRX10485735	USA/RI-Broad_RIDOH-00731/2021	Illumina NovaSeq 6000	PAIRED	PCR	VIRAL RNA	Severe acute respiratory syndrome coronavirus 2	Homo sapiens	ILLUMINA	2021-03-03	United States	North America	40	6649.26	7732	0.988897	198832943
SRR14115360	PRJNA715749	AMPLICON	SAMN18309062	SRX10485734	USA/RI-Broad_RIDOH-00730/2021	Illumina NovaSeq 6000	PAIRED	PCR	VIRAL RNA	Severe acute respiratory syndrome coronavirus 2	Homo sapiens	ILLUMINA	2021-02-25	United States	North America	34	6724.66	7704	0.995853	201087637
SRR14115361	PRJNA715749	AMPLICON	SAMN18309061	SRX10485733	USA/RI-Broad_RIDOH-00729/2021	Illumina NovaSeq 6000	PAIRED	PCR	VIRAL RNA	Severe acute respiratory syndrome coronavirus 2	Homo sapiens	ILLUMINA	2021-02-24	United States	North America	30	7207.37	7794	0.995954	215522092
SRR14115362	PRJNA715749	AMPLICON	SAMN18309060	SRX10485732	USA/RI-Broad_RIDOH-00728/2021	Illumina NovaSeq 6000	PAIRED	PCR	VIRAL RNA	Severe acute respiratory syndrome coronavirus 2	Homo sapiens	ILLUMINA	2021-02-25	United States	North America	28	6943.05	7782	0.995853	207618063
SRR14115363	PRJNA715749	AMPLICON	SAMN18309059	SRX10485731	USA/RI-Broad_RIDOH-00727/2021	Illumina NovaSeq 6000	PAIRED	PCR	VIRAL RNA	Severe acute respiratory syndrome coronavirus 2	Homo sapiens	ILLUMINA	2021-02-23	United States	North America	33	7029.55	7753	0.995954	210204614
SRR14115364	PRJNA715749	AMPLICON	SAMN18309058	SRX10485730	USA/RI-Broad_RIDOH-00726/2021	Illumina NovaSeq 6000	PAIRED	PCR	VIRAL RNA	Severe acute respiratory syndrome coronavirus 2	Homo sapiens	ILLUMINA	2021-02-24	United States	North America	45	2732	1830	0.937866	81695139
SRR14115365	PRJNA715749	AMPLICON	SAMN18308858	SRX10485729	USA/RI-Broad_RIDOH-00526/2021	Illumina NovaSeq 6000	PAIRED	PCR	VIRAL RNA	Severe acute respiratory syndrome coronavirus 2	Homo sapiens	ILLUMINA	2021-02-27	United States	North America	60	4113.46	4148	0.812561	123004813
SRR14115366	PRJNA715749	AMPLICON	SAMN18309057	SRX10485728	USA/RI-Broad_RIDOH-00725/2021	Illumina NovaSeq 6000	PAIRED	PCR	VIRAL RNA	Severe acute respiratory syndrome coronavirus 2	Homo sapiens	ILLUMINA	2021-02-25	United States	North America	60	4716.21	5697	0.918169	141028720
SRR14115367	PRJNA715749	AMPLICON	SAMN18309056	SRX10485727	USA/RI-Broad_RIDOH-00724/2021	Illumina NovaSeq 6000	PAIRED	PCR	VIRAL RNA	Severe acute respiratory syndrome coronavirus 2	Homo sapiens	ILLUMINA	2021-02-23	United States	North America	38	7265.04	7884	0.995954	217246356
SRR14115368	PRJNA715749	AMPLICON	SAMN18309055	SRX10485726	USA/RI-Broad_RIDOH-00723/2021	Illumina NovaSeq 6000	PAIRED	PCR	VIRAL RNA	Severe acute respiratory syndrome coronavirus 2	Homo sapiens	ILLUMINA	2021-02-24	United States	North America	19	1578.79	0	0.311173	47210628
SRR14115369	PRJNA715749	AMPLICON	SAMN18309054	SRX10485725	USA/RI-Broad_RIDOH-00722/2021	Illumina NovaSeq 6000	PAIRED	PCR	VIRAL RNA	Severe acute respiratory syndrome coronavirus 2	Homo sapiens	ILLUMINA	2021-02-24	United States	North America	41	6280.98	7524	0.988563	187820142
SRR14115370	PRJNA715749	AMPLICON	SAMN18309053	SRX10485724	USA/RI-Broad_RIDOH-00721/2021	Illumina NovaSeq 6000	PAIRED	PCR	VIRAL RNA	Severe acute respiratory syndrome coronavirus 2	Homo sapiens	ILLUMINA	2021-02-25	United States	North America	74	5639.98	7406	0.977226	168652463
SRR14115371	PRJNA715749	AMPLICON	SAMN18309052	SRX10485723	USA/RI-Broad_RIDOH-00720/2021	Illumina NovaSeq 6000	PAIRED	PCR	VIRAL RNA	Severe acute respiratory syndrome coronavirus 2	Homo sapiens	ILLUMINA	2021-02-25	United States	North America	29	7025.61	7751	0.995686	210086880
SRR14115372	PRJNA715749	AMPLICON	SAMN18309051	SRX10485722	USA/RI-Broad_RIDOH-00719/2021	Illumina NovaSeq 6000	PAIRED	PCR	VIRAL RNA	Severe acute respiratory syndrome coronavirus 2	Homo sapiens	ILLUMINA	2021-02-23	United States	North America	30	4701.33	4823	0.97833	140583988
SRR14115373	PRJNA715749	AMPLICON	SAMN18309050	SRX10485721	USA/RI-Broad_RIDOH-00718/2021	Illumina NovaSeq 6000	PAIRED	PCR	VIRAL RNA	Severe acute respiratory syndrome coronavirus 2	Homo sapiens	ILLUMINA	2021-02-24	United States	North America	47	4696.88	5980	0.880246	140450819
SRR14115374	PRJNA715749	AMPLICON	SAMN18309049	SRX10485720	USA/RI-Broad_RIDOH-00717/2021	Illumina NovaSeq 6000	PAIRED	PCR	VIRAL RNA	Severe acute respiratory syndrome coronavirus 2	Homo sapiens	ILLUMINA	2021-02-25	United States	North America	32	3662.4	3165	0.962646	109516804
SRR14115375	PRJNA715749	AMPLICON	SAMN18309048	SRX10485719	USA/RI-Broad_RIDOH-00716/2021	Illumina NovaSeq 6000	PAIRED	PCR	VIRAL RNA	Severe acute respiratory syndrome coronavirus 2	Homo sapiens	ILLUMINA	2021-02-25	United States	North America	30	4680.5	4965	0.973347	139960851
SRR14115376	PRJNA715749	AMPLICON	SAMN18308857	SRX10485718	USA/RI-Broad_RIDOH-00525/2021	Illumina NovaSeq 6000	PAIRED	PCR	VIRAL RNA	Severe acute respiratory syndrome coronavirus 2	Homo sapiens	ILLUMINA	2021-02-25	United States	North America	2	8.11992	0	0.00110357	242810
SRR14115377	PRJNA715749	AMPLICON	SAMN18309047	SRX10485717	USA/RI-Broad_RIDOH-00715/2021	Illumina NovaSeq 6000	PAIRED	PCR	VIRAL RNA	Severe acute respiratory syndrome coronavirus 2	Homo sapiens	ILLUMINA	2021-02-25	United States	North America	57	4068.2	3891	0.910912	121651274
SRR14115378	PRJNA715749	AMPLICON	SAMN18309046	SRX10485716	USA/RI-Broad_RIDOH-00714/2021	Illumina NovaSeq 6000	PAIRED	PCR	VIRAL RNA	Severe acute respiratory syndrome coronavirus 2	Homo sapiens	ILLUMINA	2021-02-26	United States	North America	65	5007.86	6214	0.949637	149750039
SRR14115379	PRJNA715749	AMPLICON	SAMN18309045	SRX10485715	USA/RI-Broad_RIDOH-00713/2021	Illumina NovaSeq 6000	PAIRED	PCR	VIRAL RNA	Severe acute respiratory syndrome coronavirus 2	Homo sapiens	ILLUMINA	2021-02-24	United States	North America	50	5973.11	7448	0.986557	178613947
SRR14115380	PRJNA715749	AMPLICON	SAMN18309044	SRX10485714	USA/RI-Broad_RIDOH-00712/2021	Illumina NovaSeq 6000	PAIRED	PCR	VIRAL RNA	Severe acute respiratory syndrome coronavirus 2	Homo sapiens	ILLUMINA	2021-02-22	United States	North America	28	6160.47	7295	0.995954	184216656
SRR14115381	PRJNA715749	AMPLICON	SAMN18309043	SRX10485713	USA/RI-Broad_RIDOH-00711/2021	Illumina NovaSeq 6000	PAIRED	PCR	VIRAL RNA	Severe acute respiratory syndrome coronavirus 2	Homo sapiens	ILLUMINA	2021-02-23	United States	North America	41	5462.69	6636	0.986222	163350956
SRR14115382	PRJNA715749	AMPLICON	SAMN18309042	SRX10485712	USA/RI-Broad_RIDOH-00710/2021	Illumina NovaSeq 6000	PAIRED	PCR	VIRAL RNA	Severe acute respiratory syndrome coronavirus 2	Homo sapiens	ILLUMINA	2021-02-25	United States	North America	7	15.6573	0	0.00217369	468201
SRR14115383	PRJNA715749	AMPLICON	SAMN18309041	SRX10485711	USA/RI-Broad_RIDOH-00709/2021	Illumina NovaSeq 6000	PAIRED	PCR	VIRAL RNA	Severe acute respiratory syndrome coronavirus 2	Homo sapiens	ILLUMINA	2021-02-23	United States	North America	10	427.255	0	0.0913621	12776213
SRR14115384	PRJNA715749	AMPLICON	SAMN18309040	SRX10485710	USA/RI-Broad_RIDOH-00708/2021	Illumina NovaSeq 6000	PAIRED	PCR	VIRAL RNA	Severe acute respiratory syndrome coronavirus 2	Homo sapiens	ILLUMINA	2021-02-23	United States	North America	52	3539.49	2502	0.782664	105841410
SRR14115385	PRJNA715749	AMPLICON	SAMN18309039	SRX10485709	USA/RI-Broad_RIDOH-00707/2021	Illumina NovaSeq 6000	PAIRED	PCR	VIRAL RNA	Severe acute respiratory syndrome coronavirus 2	Homo sapiens	ILLUMINA	2021-02-25	United States	North America	43	3920.07	3691	0.923687	117221981
SRR14115386	PRJNA715749	AMPLICON	SAMN18309038	SRX10485680	USA/RI-Broad_RIDOH-00706/2021	Illumina NovaSeq 6000	PAIRED	PCR	VIRAL RNA	Severe acute respiratory syndrome coronavirus 2	Homo sapiens	ILLUMINA	2021-02-23	United States	North America	11	722.591	0	0.124034	21607652
SRR14115387	PRJNA715749	AMPLICON	SAMN18308882	SRX10485707	USA/RI-Broad_RIDOH-00550/2021	Illumina NovaSeq 6000	PAIRED	PCR	VIRAL RNA	Severe acute respiratory syndrome coronavirus 2	Homo sapiens	ILLUMINA	2021-02-25	United States	North America	51	4977.49	5395	0.979668	148841756
SRR14115388	PRJNA715749	AMPLICON	SAMN18308881	SRX10485706	USA/RI-Broad_RIDOH-00549/2021	Illumina NovaSeq 6000	PAIRED	PCR	VIRAL RNA	Severe acute respiratory syndrome coronavirus 2	Homo sapiens	ILLUMINA	2021-02-23	United States	North America	67	3543.96	2795	0.913453	105974892
SRR14115389	PRJNA715749	AMPLICON	SAMN18308880	SRX10485705	USA/RI-Broad_RIDOH-00548/2021	Illumina NovaSeq 6000	PAIRED	PCR	VIRAL RNA	Severe acute respiratory syndrome coronavirus 2	Homo sapiens	ILLUMINA	2021-02-24	United States	North America	51	5770.96	6418	0.988563	172569054
SRR14115390	PRJNA715749	AMPLICON	SAMN18308879	SRX10485704	USA/RI-Broad_RIDOH-00547/2021	Illumina NovaSeq 6000	PAIRED	PCR	VIRAL RNA	Severe acute respiratory syndrome coronavirus 2	Homo sapiens	ILLUMINA	2021-02-24	United States	North America	30	5213.25	5515	0.98853	155891694
SRR14115391	PRJNA715749	AMPLICON	SAMN18308878	SRX10485703	USA/RI-Broad_RIDOH-00546/2021	Illumina NovaSeq 6000	PAIRED	PCR	VIRAL RNA	Severe acute respiratory syndrome coronavirus 2	Homo sapiens	ILLUMINA	2021-02-27	United States	North America	4	8.39909	0	0.00224058	251158
SRR14115392	PRJNA715749	AMPLICON	SAMN18308877	SRX10485702	USA/RI-Broad_RIDOH-00545/2021	Illumina NovaSeq 6000	PAIRED	PCR	VIRAL RNA	Severe acute respiratory syndrome coronavirus 2	Homo sapiens	ILLUMINA	2021-02-24	United States	North America	42	3897.58	3686	0.944119	116549290
SRR14115393	PRJNA715749	AMPLICON	SAMN18308876	SRX10485701	USA/RI-Broad_RIDOH-00544/2021	Illumina NovaSeq 6000	PAIRED	PCR	VIRAL RNA	Severe acute respiratory syndrome coronavirus 2	Homo sapiens	ILLUMINA	2021-02-26	United States	North America	41	6394.54	7790	0.965823	191215977
SRR14115394	PRJNA715749	AMPLICON	SAMN18308849	SRX10485700	USA/RI-Broad_RIDOH-00517/2021	Illumina NovaSeq 6000	PAIRED	PCR	VIRAL RNA	Severe acute respiratory syndrome coronavirus 2	Homo sapiens	ILLUMINA	2021-02-26	United States	North America	62	1864.33	423	0.659365	55749005
SRR14115395	PRJNA715749	AMPLICON	SAMN18308875	SRX10485699	USA/RI-Broad_RIDOH-00543/2021	Illumina NovaSeq 6000	PAIRED	PCR	VIRAL RNA	Severe acute respiratory syndrome coronavirus 2	Homo sapiens	ILLUMINA	2021-02-25	United States	North America	3	8.11109	0	0.00107013	242546
SRR14115396	PRJNA715749	AMPLICON	SAMN18308874	SRX10485698	USA/RI-Broad_RIDOH-00542/2021	Illumina NovaSeq 6000	PAIRED	PCR	VIRAL RNA	Severe acute respiratory syndrome coronavirus 2	Homo sapiens	ILLUMINA	2021-02-25	United States	North America	27	1861.49	0	0.421563	55664170
SRR14115397	PRJNA715749	AMPLICON	SAMN18308873	SRX10485697	USA/RI-Broad_RIDOH-00541/2021	Illumina NovaSeq 6000	PAIRED	PCR	VIRAL RNA	Severe acute respiratory syndrome coronavirus 2	Homo sapiens	ILLUMINA	2021-02-25	United States	North America	52	6082.88	7563	0.979601	181896406
SRR14115398	PRJNA715749	AMPLICON	SAMN18308872	SRX10485696	USA/RI-Broad_RIDOH-00540/2021	Illumina NovaSeq 6000	PAIRED	PCR	VIRAL RNA	Severe acute respiratory syndrome coronavirus 2	Homo sapiens	ILLUMINA	2021-02-22	United States	North America	49	3277.04	1822	0.685015	97993207
SRR14115399	PRJNA715749	AMPLICON	SAMN18308871	SRX10485695	USA/RI-Broad_RIDOH-00539/2021	Illumina NovaSeq 6000	PAIRED	PCR	VIRAL RNA	Severe acute respiratory syndrome coronavirus 2	Homo sapiens	ILLUMINA	2021-02-22	United States	North America	3	8.08387	0	0.00110357	241732
SRR14115400	PRJNA715749	AMPLICON	SAMN18308870	SRX10485694	USA/RI-Broad_RIDOH-00538/2021	Illumina NovaSeq 6000	PAIRED	PCR	VIRAL RNA	Severe acute respiratory syndrome coronavirus 2	Homo sapiens	ILLUMINA	2021-02-24	United States	North America	9	313.511	0	0.0756111	9374930
SRR14115401	PRJNA715749	AMPLICON	SAMN18308869	SRX10485693	USA/RI-Broad_RIDOH-00537/2021	Illumina NovaSeq 6000	PAIRED	PCR	VIRAL RNA	Severe acute respiratory syndrome coronavirus 2	Homo sapiens	ILLUMINA	2021-02-25	United States	North America	3	172.284	0	0.0344781	5151795
SRR14115402	PRJNA715749	AMPLICON	SAMN18308868	SRX10485692	USA/RI-Broad_RIDOH-00536/2021	Illumina NovaSeq 6000	PAIRED	PCR	VIRAL RNA	Severe acute respiratory syndrome coronavirus 2	Homo sapiens	ILLUMINA	2021-02-25	United States	North America	33	4751.76	5021	0.972678	142091957
SRR14115403	PRJNA715749	AMPLICON	SAMN18308867	SRX10485691	USA/RI-Broad_RIDOH-00535/2021	Illumina NovaSeq 6000	PAIRED	PCR	VIRAL RNA	Severe acute respiratory syndrome coronavirus 2	Homo sapiens	ILLUMINA	2021-02-25	United States	North America	45	3915.47	2910	0.694847	117084363
SRR14115404	PRJNA715749	AMPLICON	SAMN18308866	SRX10485690	USA/RI-Broad_RIDOH-00534/2021	Illumina NovaSeq 6000	PAIRED	PCR	VIRAL RNA	Severe acute respiratory syndrome coronavirus 2	Homo sapiens	ILLUMINA	2021-02-25	United States	North America	32	4463.79	4778	0.960004	133480808
SRR14115405	PRJNA715749	AMPLICON	SAMN18308848	SRX10485689	USA/RI-Broad_RIDOH-00516/2021	Illumina NovaSeq 6000	PAIRED	PCR	VIRAL RNA	Severe acute respiratory syndrome coronavirus 2	Homo sapiens	ILLUMINA	2021-02-23	United States	North America	21	706.23	0	0.195532	21118394
SRR14115406	PRJNA715749	AMPLICON	SAMN18308865	SRX10485688	USA/RI-Broad_RIDOH-00533/2021	Illumina NovaSeq 6000	PAIRED	PCR	VIRAL RNA	Severe acute respiratory syndrome coronavirus 2	Homo sapiens	ILLUMINA	2021-02-23	United States	North America	65	5804.52	7628	0.946962	173572602
SRR14115407	PRJNA715749	AMPLICON	SAMN18309121	SRX10485687	USA/RI-Broad_RIDOH-00789/2021	Illumina NovaSeq 6000	PAIRED	PCR	VIRAL RNA	Severe acute respiratory syndrome coronavirus 2	Homo sapiens	ILLUMINA	2021-03-06	United States	North America	32	4069.01	3721	0.995954	121675652
SRR14115408	PRJNA715749	AMPLICON	SAMN18309120	SRX10485686	USA/RI-Broad_RIDOH-00788/2021	Illumina NovaSeq 6000	PAIRED	PCR	VIRAL RNA	Severe acute respiratory syndrome coronavirus 2	Homo sapiens	ILLUMINA	2021-03-04	United States	North America	80	2992.17	2094	0.899876	89474879
SRR14115409	PRJNA715749	AMPLICON	SAMN18309119	SRX10485685	USA/RI-Broad_RIDOH-00787/2021	Illumina NovaSeq 6000	PAIRED	PCR	VIRAL RNA	Severe acute respiratory syndrome coronavirus 2	Homo sapiens	ILLUMINA	2021-03-04	United States	North America	40	1414.13	1019	0.900612	42286797
SRR14115410	PRJNA715749	AMPLICON	SAMN18309118	SRX10485684	USA/RI-Broad_RIDOH-00786/2021	Illumina NovaSeq 6000	PAIRED	PCR	VIRAL RNA	Severe acute respiratory syndrome coronavirus 2	Homo sapiens	ILLUMINA	2021-03-05	United States	North America	31	2444.8	2	0.470388	73106928
SRR14115411	PRJNA715749	AMPLICON	SAMN18308864	SRX10485683	USA/RI-Broad_RIDOH-00532/2021	Illumina NovaSeq 6000	PAIRED	PCR	VIRAL RNA	Severe acute respiratory syndrome coronavirus 2	Homo sapiens	ILLUMINA	2021-02-25	United States	North America	12	105.796	0	0.0500284	3163617
SRR14115412	PRJNA715749	AMPLICON	SAMN18309117	SRX10485682	USA/RI-Broad_RIDOH-00785/2021	Illumina NovaSeq 6000	PAIRED	PCR	VIRAL RNA	Severe acute respiratory syndrome coronavirus 2	Homo sapiens	ILLUMINA	2021-03-05	United States	North America	36	4097.8	3750	0.994883	122536595
SRR14115413	PRJNA715749	AMPLICON	SAMN18309116	SRX10485681	USA/RI-Broad_RIDOH-00784/2021	Illumina NovaSeq 6000	PAIRED	PCR	VIRAL RNA	Severe acute respiratory syndrome coronavirus 2	Homo sapiens	ILLUMINA	2021-03-02	United States	North America	36	5446.83	5809	0.99582	162876415
SRR14115414	PRJNA715749	AMPLICON	SAMN18309115	SRX10485860	USA/RI-Broad_RIDOH-00783/2021	Illumina NovaSeq 6000	PAIRED	PCR	VIRAL RNA	Severe acute respiratory syndrome coronavirus 2	Homo sapiens	ILLUMINA	2021-03-02	United States	North America	4	10.7053	0	0.0033107	320120
SRR14115415	PRJNA715749	AMPLICON	SAMN18308856	SRX10485679	USA/RI-Broad_RIDOH-00524/2021	Illumina NovaSeq 6000	PAIRED	PCR	VIRAL RNA	Severe acute respiratory syndrome coronavirus 2	Homo sapiens	ILLUMINA	2021-02-27	United States	North America	57	3196.59	2233	0.872454	95587646
SRR14115416	PRJNA715749	AMPLICON	SAMN18308847	SRX10485678	USA/RI-Broad_RIDOH-00515/2021	Illumina NovaSeq 6000	PAIRED	PCR	VIRAL RNA	Severe acute respiratory syndrome coronavirus 2	Homo sapiens	ILLUMINA	2021-02-23	United States	North America	48	2622.28	687	0.640504	78413944
SRR14115417	PRJNA715749	AMPLICON	SAMN18308846	SRX10485677	USA/RI-Broad_RIDOH-00514/2021	Illumina NovaSeq 6000	PAIRED	PCR	VIRAL RNA	Severe acute respiratory syndrome coronavirus 2	Homo sapiens	ILLUMINA	2021-02-25	United States	North America	53	4554.14	4809	0.952848	136182594
SRR14118697	PRJNA639066	AMPLICON	SAMN18571038	SRX10489135	TX-DSHS-4665	Illumina MiSeq	PAIRED	PCR	VIRAL RNA	Severe acute respiratory syndrome coronavirus 2	Homo sapiens	ILLUMINA	2020-07-06	United States	North America	95	115.43	88	0.468448	3451693
SRR14118698	PRJNA639066	AMPLICON	SAMN18571118	SRX10489134	TX-DSHS-4751	Illumina MiSeq	PAIRED	PCR	VIRAL RNA	Severe acute respiratory syndrome coronavirus 2	Homo sapiens	ILLUMINA	2020-07-19	United States	North America	53	189.713	191	0.742166	5672982
SRR14118699	PRJNA639066	AMPLICON	SAMN18571117	SRX10489133	TX-DSHS-4750	Illumina MiSeq	PAIRED	PCR	VIRAL RNA	Severe acute respiratory syndrome coronavirus 2	Homo sapiens	ILLUMINA	2020-07-19	United States	North America	67	181.467	181	0.729057	5426419
SRR14118700	PRJNA639066	AMPLICON	SAMN18571116	SRX10489132	TX-DSHS-4749	Illumina MiSeq	PAIRED	PCR	VIRAL RNA	Severe acute respiratory syndrome coronavirus 2	Homo sapiens	ILLUMINA	2020-07-19	United States	North America	29	182.666	181	0.863425	5462264
SRR14118701	PRJNA639066	AMPLICON	SAMN18571115	SRX10489131	TX-DSHS-4748	Illumina MiSeq	PAIRED	PCR	VIRAL RNA	Severe acute respiratory syndrome coronavirus 2	Homo sapiens	ILLUMINA	2020-07-19	United States	North America	35	174.801	174	0.844865	5227062
SRR14118702	PRJNA639066	AMPLICON	SAMN18571114	SRX10489130	TX-DSHS-4747	Illumina MiSeq	PAIRED	PCR	VIRAL RNA	Severe acute respiratory syndrome coronavirus 2	Homo sapiens	ILLUMINA	2020-07-19	United States	North America	28	174.05	172	0.867371	5204631
SRR14118703	PRJNA639066	AMPLICON	SAMN18571113	SRX10489129	TX-DSHS-4746	Illumina MiSeq	PAIRED	PCR	VIRAL RNA	Severe acute respiratory syndrome coronavirus 2	Homo sapiens	ILLUMINA	2020-07-19	United States	North America	25	177.13	177	0.83296	5296716
SRR14118704	PRJNA639066	AMPLICON	SAMN18571112	SRX10489128	TX-DSHS-4745	Illumina MiSeq	PAIRED	PCR	VIRAL RNA	Severe acute respiratory syndrome coronavirus 2	Homo sapiens	ILLUMINA	2020-07-19	United States	North America	87	214.929	206	0.771762	6427017
SRR14118705	PRJNA639066	AMPLICON	SAMN18571111	SRX10489127	TX-DSHS-4744	Illumina MiSeq	PAIRED	PCR	VIRAL RNA	Severe acute respiratory syndrome coronavirus 2	Homo sapiens	ILLUMINA	2020-07-19	United States	North America	65	185.396	158	0.658797	5543899
SRR14118706	PRJNA639066	AMPLICON	SAMN18571110	SRX10489126	TX-DSHS-4743	Illumina MiSeq	PAIRED	PCR	VIRAL RNA	Severe acute respiratory syndrome coronavirus 2	Homo sapiens	ILLUMINA	2020-07-19	United States	North America	59	140.928	135	0.666455	4214162
SRR14118707	PRJNA639066	AMPLICON	SAMN18571109	SRX10489125	TX-DSHS-4742	Illumina MiSeq	PAIRED	PCR	VIRAL RNA	Severe acute respiratory syndrome coronavirus 2	Homo sapiens	ILLUMINA	2020-07-19	United States	North America	49	171.298	171	0.768017	5122337
SRR14118708	PRJNA639066	AMPLICON	SAMN18571037	SRX10489124	TX-DSHS-4664	Illumina MiSeq	PAIRED	PCR	VIRAL RNA	Severe acute respiratory syndrome coronavirus 2	Homo sapiens	ILLUMINA	2020-07-06	United States	North America	29	163.635	162	0.836739	4893181
SRR14118709	PRJNA639066	AMPLICON	SAMN18571108	SRX10489123	TX-DSHS-4740	Illumina MiSeq	PAIRED	PCR	VIRAL RNA	Severe acute respiratory syndrome coronavirus 2	Homo sapiens	ILLUMINA	2020-07-19	United States	North America	68	149.073	141	0.715513	4457718
SRR14118710	PRJNA639066	AMPLICON	SAMN18571107	SRX10489122	TX-DSHS-4738	Illumina MiSeq	PAIRED	PCR	VIRAL RNA	Severe acute respiratory syndrome coronavirus 2	Homo sapiens	ILLUMINA	2020-07-19	United States	North America	70	134.737	134	0.684747	4029037
SRR14118711	PRJNA639066	AMPLICON	SAMN18571106	SRX10489121	TX-DSHS-4737	Illumina MiSeq	PAIRED	PCR	VIRAL RNA	Severe acute respiratory syndrome coronavirus 2	Homo sapiens	ILLUMINA	2020-07-19	United States	North America	31	164.664	161	0.866134	4923954
SRR14118712	PRJNA639066	AMPLICON	SAMN18571105	SRX10489120	TX-DSHS-4735	Illumina MiSeq	PAIRED	PCR	VIRAL RNA	Severe acute respiratory syndrome coronavirus 2	Homo sapiens	ILLUMINA	2020-07-19	United States	North America	29	179.371	179	0.849212	5363722
SRR14118713	PRJNA639066	AMPLICON	SAMN18571104	SRX10489119	TX-DSHS-4734	Illumina MiSeq	PAIRED	PCR	VIRAL RNA	Severe acute respiratory syndrome coronavirus 2	Homo sapiens	ILLUMINA	2020-07-19	United States	North America	34	139.185	140	0.744808	4162036
SRR14118714	PRJNA639066	AMPLICON	SAMN18571103	SRX10489118	TX-DSHS-4733	Illumina MiSeq	PAIRED	PCR	VIRAL RNA	Severe acute respiratory syndrome coronavirus 2	Homo sapiens	ILLUMINA	2020-07-19	United States	North America	34	201.835	206	0.923586	6035459
SRR14118715	PRJNA639066	AMPLICON	SAMN18571102	SRX10489117	TX-DSHS-4732	Illumina MiSeq	PAIRED	PCR	VIRAL RNA	Severe acute respiratory syndrome coronavirus 2	Homo sapiens	ILLUMINA	2020-07-19	United States	North America	72	130.113	126	0.655085	3890771
SRR14118716	PRJNA639066	AMPLICON	SAMN18571101	SRX10489116	TX-DSHS-4731	Illumina MiSeq	PAIRED	PCR	VIRAL RNA	Severe acute respiratory syndrome coronavirus 2	Homo sapiens	ILLUMINA	2020-07-19	United States	North America	109	188.654	176	0.704846	5641335
SRR14118717	PRJNA639066	AMPLICON	SAMN18571100	SRX10489115	TX-DSHS-4730	Illumina MiSeq	PAIRED	PCR	VIRAL RNA	Severe acute respiratory syndrome coronavirus 2	Homo sapiens	ILLUMINA	2020-07-19	United States	North America	41	150.058	147	0.813932	4487172
SRR14118718	PRJNA639066	AMPLICON	SAMN18571099	SRX10489114	TX-DSHS-4729	Illumina MiSeq	PAIRED	PCR	VIRAL RNA	Severe acute respiratory syndrome coronavirus 2	Homo sapiens	ILLUMINA	2020-07-19	United States	North America	26	207.665	210	0.881617	6209819
SRR14118719	PRJNA639066	AMPLICON	SAMN18571069	SRX10489113	TX-DSHS-4698	Illumina MiSeq	PAIRED	PCR	VIRAL RNA	Severe acute respiratory syndrome coronavirus 2	Homo sapiens	ILLUMINA	2020-08-09	United States	North America	37	170.527	169	0.886533	5099279
SRR14118720	PRJNA639066	AMPLICON	SAMN18571033	SRX10489112	TX-DSHS-4660	Illumina MiSeq	PAIRED	PCR	VIRAL RNA	Severe acute respiratory syndrome coronavirus 2	Homo sapiens	ILLUMINA	2020-07-06	United States	North America	20	195.471	194	0.877838	5845160
SRR14118721	PRJNA639066	AMPLICON	SAMN18571068	SRX10489111	TX-DSHS-4697	Illumina MiSeq	PAIRED	PCR	VIRAL RNA	Severe acute respiratory syndrome coronavirus 2	Homo sapiens	ILLUMINA	2020-08-09	United States	North America	115	168.76	160	0.667358	5046423
SRR14118722	PRJNA639066	AMPLICON	SAMN18571067	SRX10489110	TX-DSHS-4696	Illumina MiSeq	PAIRED	PCR	VIRAL RNA	Severe acute respiratory syndrome coronavirus 2	Homo sapiens	ILLUMINA	2020-08-09	United States	North America	51	171.011	175	0.809785	5113742
SRR14118723	PRJNA639066	AMPLICON	SAMN18571066	SRX10489109	TX-DSHS-4695	Illumina MiSeq	PAIRED	PCR	VIRAL RNA	Severe acute respiratory syndrome coronavirus 2	Homo sapiens	ILLUMINA	2020-08-09	United States	North America	31	182.986	188	0.876601	5471828
SRR14118724	PRJNA639066	AMPLICON	SAMN18571065	SRX10489108	TX-DSHS-4694	Illumina MiSeq	PAIRED	PCR	VIRAL RNA	Severe acute respiratory syndrome coronavirus 2	Homo sapiens	ILLUMINA	2020-07-20	United States	North America	35	146.662	146	0.714978	4385632
SRR14118725	PRJNA639066	AMPLICON	SAMN18571064	SRX10489107	TX-DSHS-4693	Illumina MiSeq	PAIRED	PCR	VIRAL RNA	Severe acute respiratory syndrome coronavirus 2	Homo sapiens	ILLUMINA	2020-07-20	United States	North America	51	148.373	151	0.737752	4436807
SRR14118726	PRJNA639066	AMPLICON	SAMN18571063	SRX10489106	TX-DSHS-4692	Illumina MiSeq	PAIRED	PCR	VIRAL RNA	Severe acute respiratory syndrome coronavirus 2	Homo sapiens	ILLUMINA	2020-07-20	United States	North America	63	135.4	131	0.603251	4048866
SRR14118727	PRJNA639066	AMPLICON	SAMN18571062	SRX10489105	TX-DSHS-4691	Illumina MiSeq	PAIRED	PCR	VIRAL RNA	Severe acute respiratory syndrome coronavirus 2	Homo sapiens	ILLUMINA	2020-07-18	United States	North America	37	150.855	149	0.767548	4511027
SRR14118728	PRJNA639066	AMPLICON	SAMN18571061	SRX10489104	TX-DSHS-4690	Illumina MiSeq	PAIRED	PCR	VIRAL RNA	Severe acute respiratory syndrome coronavirus 2	Homo sapiens	ILLUMINA	2020-07-18	United States	North America	42	147.583	148	0.772464	4413167
SRR14118729	PRJNA639066	AMPLICON	SAMN18571060	SRX10489103	TX-DSHS-4689	Illumina MiSeq	PAIRED	PCR	VIRAL RNA	Severe acute respiratory syndrome coronavirus 2	Homo sapiens	ILLUMINA	2020-07-18	United States	North America	52	137.955	138	0.69284	4125276
SRR14118730	PRJNA639066	AMPLICON	SAMN18571059	SRX10489102	TX-DSHS-4687	Illumina MiSeq	PAIRED	PCR	VIRAL RNA	Severe acute respiratory syndrome coronavirus 2	Homo sapiens	ILLUMINA	2020-07-18	United States	North America	26	212.598	209	0.902618	6357309
SRR14118731	PRJNA639066	AMPLICON	SAMN18571032	SRX10489101	TX-DSHS-4659	Illumina MiSeq	PAIRED	PCR	VIRAL RNA	Severe acute respiratory syndrome coronavirus 2	Homo sapiens	ILLUMINA	2020-07-06	United States	North America	34	204.894	204	0.799652	6126935
SRR14118732	PRJNA639066	AMPLICON	SAMN18571058	SRX10489100	TX-DSHS-4686	Illumina MiSeq	PAIRED	PCR	VIRAL RNA	Severe acute respiratory syndrome coronavirus 2	Homo sapiens	ILLUMINA	2020-07-07	United States	North America	40	202.368	206	0.775842	6051420
SRR14118733	PRJNA639066	AMPLICON	SAMN18571057	SRX10489099	TX-DSHS-4684	Illumina MiSeq	PAIRED	PCR	VIRAL RNA	Severe acute respiratory syndrome coronavirus 2	Homo sapiens	ILLUMINA	2020-07-06	United States	North America	32	186.062	188	0.835234	5563809
SRR14118734	PRJNA639066	AMPLICON	SAMN18571056	SRX10489098	TX-DSHS-4683	Illumina MiSeq	PAIRED	PCR	VIRAL RNA	Severe acute respiratory syndrome coronavirus 2	Homo sapiens	ILLUMINA	2020-07-06	United States	North America	160	198.62	196	0.646524	5939330
SRR14118735	PRJNA639066	AMPLICON	SAMN18571055	SRX10489097	TX-DSHS-4682	Illumina MiSeq	PAIRED	PCR	VIRAL RNA	Severe acute respiratory syndrome coronavirus 2	Homo sapiens	ILLUMINA	2020-07-06	United States	North America	118	183.507	80	0.456175	5487402
SRR14118736	PRJNA639066	AMPLICON	SAMN18571054	SRX10489096	TX-DSHS-4681	Illumina MiSeq	PAIRED	PCR	VIRAL RNA	Severe acute respiratory syndrome coronavirus 2	Homo sapiens	ILLUMINA	2020-07-06	United States	North America	29	203.681	204	0.864094	6090683
SRR14118737	PRJNA639066	AMPLICON	SAMN18571053	SRX10489095	TX-DSHS-4680	Illumina MiSeq	PAIRED	PCR	VIRAL RNA	Severe acute respiratory syndrome coronavirus 2	Homo sapiens	ILLUMINA	2020-07-06	United States	North America	36	210.552	211	0.916095	6296138
SRR14118738	PRJNA639066	AMPLICON	SAMN18571052	SRX10489094	TX-DSHS-4679	Illumina MiSeq	PAIRED	PCR	VIRAL RNA	Severe acute respiratory syndrome coronavirus 2	Homo sapiens	ILLUMINA	2020-07-06	United States	North America	80	216.28	204	0.744909	6467418
SRR14118739	PRJNA639066	AMPLICON	SAMN18571051	SRX10489093	TX-DSHS-4678	Illumina MiSeq	PAIRED	PCR	VIRAL RNA	Severe acute respiratory syndrome coronavirus 2	Homo sapiens	ILLUMINA	2020-07-06	United States	North America	25	181.181	185	0.848778	5417868
SRR14118740	PRJNA639066	AMPLICON	SAMN18571050	SRX10489092	TX-DSHS-4677	Illumina MiSeq	PAIRED	PCR	VIRAL RNA	Severe acute respiratory syndrome coronavirus 2	Homo sapiens	ILLUMINA	2020-07-06	United States	North America	89	171.522	149	0.640872	5129017
SRR14118741	PRJNA639066	AMPLICON	SAMN18571049	SRX10489091	TX-DSHS-4676	Illumina MiSeq	PAIRED	PCR	VIRAL RNA	Severe acute respiratory syndrome coronavirus 2	Homo sapiens	ILLUMINA	2020-07-06	United States	North America	53	172.963	175	0.753169	5172116
SRR14118742	PRJNA639066	AMPLICON	SAMN18571031	SRX10489090	TX-DSHS-4658	Illumina MiSeq	PAIRED	PCR	VIRAL RNA	Severe acute respiratory syndrome coronavirus 2	Homo sapiens	ILLUMINA	2020-07-06	United States	North America	62	190.866	161	0.72374	5707455
SRR14118743	PRJNA639066	AMPLICON	SAMN18571048	SRX10489089	TX-DSHS-4675	Illumina MiSeq	PAIRED	PCR	VIRAL RNA	Severe acute respiratory syndrome coronavirus 2	Homo sapiens	ILLUMINA	2020-07-06	United States	North America	100	159.786	103	0.510785	4778071
SRR14118744	PRJNA639066	AMPLICON	SAMN18571047	SRX10489088	TX-DSHS-4674	Illumina MiSeq	PAIRED	PCR	VIRAL RNA	Severe acute respiratory syndrome coronavirus 2	Homo sapiens	ILLUMINA	2020-07-06	United States	North America	53	160.891	167	0.710464	4811121
SRR14118745	PRJNA639066	AMPLICON	SAMN18571046	SRX10489087	TX-DSHS-4673	Illumina MiSeq	PAIRED	PCR	VIRAL RNA	Severe acute respiratory syndrome coronavirus 2	Homo sapiens	ILLUMINA	2020-07-06	United States	North America	146	160.844	128	0.618199	4809733
SRR14118746	PRJNA639066	AMPLICON	SAMN18571045	SRX10489086	TX-DSHS-4672	Illumina MiSeq	PAIRED	PCR	VIRAL RNA	Severe acute respiratory syndrome coronavirus 2	Homo sapiens	ILLUMINA	2020-07-06	United States	North America	89	160.329	141	0.711032	4794317
SRR14118747	PRJNA639066	AMPLICON	SAMN18571044	SRX10489085	TX-DSHS-4671	Illumina MiSeq	PAIRED	PCR	VIRAL RNA	Severe acute respiratory syndrome coronavirus 2	Homo sapiens	ILLUMINA	2020-07-06	United States	North America	33	204.909	198	0.864596	6127406
SRR14118748	PRJNA639066	AMPLICON	SAMN18571043	SRX10489084	TX-DSHS-4670	Illumina MiSeq	PAIRED	PCR	VIRAL RNA	Severe acute respiratory syndrome coronavirus 2	Homo sapiens	ILLUMINA	2020-07-06	United States	North America	42	189.825	193	0.768083	5676343
SRR14118749	PRJNA639066	AMPLICON	SAMN18571042	SRX10489083	TX-DSHS-4669	Illumina MiSeq	PAIRED	PCR	VIRAL RNA	Severe acute respiratory syndrome coronavirus 2	Homo sapiens	ILLUMINA	2020-07-06	United States	North America	75	185.077	170	0.750727	5534359
SRR14118750	PRJNA639066	AMPLICON	SAMN18571041	SRX10489082	TX-DSHS-4668	Illumina MiSeq	PAIRED	PCR	VIRAL RNA	Severe acute respiratory syndrome coronavirus 2	Homo sapiens	ILLUMINA	2020-07-06	United States	North America	71	191.083	168	0.701301	5713969
SRR14118751	PRJNA639066	AMPLICON	SAMN18571036	SRX10489081	TX-DSHS-4663	Illumina MiSeq	PAIRED	PCR	VIRAL RNA	Severe acute respiratory syndrome coronavirus 2	Homo sapiens	ILLUMINA	2020-07-06	United States	North America	36	189.368	191	0.777614	5662681
SRR14118752	PRJNA639066	AMPLICON	SAMN18571098	SRX10489080	TX-DSHS-4728	Illumina MiSeq	PAIRED	PCR	VIRAL RNA	Severe acute respiratory syndrome coronavirus 2	Homo sapiens	ILLUMINA	2020-07-19	United States	North America	30	209.772	207	0.934889	6272816
SRR14118753	PRJNA639066	AMPLICON	SAMN18571097	SRX10489079	TX-DSHS-4727	Illumina MiSeq	PAIRED	PCR	VIRAL RNA	Severe acute respiratory syndrome coronavirus 2	Homo sapiens	ILLUMINA	2020-07-19	United States	North America	23	194.938	199	0.8968	5829244
SRR14118754	PRJNA639066	AMPLICON	SAMN18571096	SRX10489078	TX-DSHS-4726	Illumina MiSeq	PAIRED	PCR	VIRAL RNA	Severe acute respiratory syndrome coronavirus 2	Homo sapiens	ILLUMINA	2020-07-19	United States	North America	32	183.85	179	0.771595	5497664
SRR14118755	PRJNA639066	AMPLICON	SAMN18571095	SRX10489077	TX-DSHS-4725	Illumina MiSeq	PAIRED	PCR	VIRAL RNA	Severe acute respiratory syndrome coronavirus 2	Homo sapiens	ILLUMINA	2020-07-19	United States	North America	32	161.873	159	0.834197	4840475
SRR14118756	PRJNA639066	AMPLICON	SAMN18571094	SRX10489076	TX-DSHS-4724	Illumina MiSeq	PAIRED	PCR	VIRAL RNA	Severe acute respiratory syndrome coronavirus 2	Homo sapiens	ILLUMINA	2020-07-19	United States	North America	54	114.408	114	0.625054	3421147
SRR14118757	PRJNA639066	AMPLICON	SAMN18571093	SRX10489075	TX-DSHS-4723	Illumina MiSeq	PAIRED	PCR	VIRAL RNA	Severe acute respiratory syndrome coronavirus 2	Homo sapiens	ILLUMINA	2020-07-19	United States	North America	58	128.19	124	0.683778	3833278
SRR14118758	PRJNA639066	AMPLICON	SAMN18571092	SRX10489074	TX-DSHS-4722	Illumina MiSeq	PAIRED	PCR	VIRAL RNA	Severe acute respiratory syndrome coronavirus 2	Homo sapiens	ILLUMINA	2020-07-19	United States	North America	28	168.495	158	0.858643	5038498
SRR14118759	PRJNA639066	AMPLICON	SAMN18571091	SRX10489073	TX-DSHS-4721	Illumina MiSeq	PAIRED	PCR	VIRAL RNA	Severe acute respiratory syndrome coronavirus 2	Homo sapiens	ILLUMINA	2020-07-19	United States	North America	90	110.593	100	0.503628	3307074
SRR14118760	PRJNA639066	AMPLICON	SAMN18571090	SRX10489072	TX-DSHS-4720	Illumina MiSeq	PAIRED	PCR	VIRAL RNA	Severe acute respiratory syndrome coronavirus 2	Homo sapiens	ILLUMINA	2020-07-19	United States	North America	42	139.222	139	0.759155	4163169
SRR14118761	PRJNA639066	AMPLICON	SAMN18571089	SRX10489071	TX-DSHS-4719	Illumina MiSeq	PAIRED	PCR	VIRAL RNA	Severe acute respiratory syndrome coronavirus 2	Homo sapiens	ILLUMINA	2020-07-19	United States	North America	36	104.714	105	0.553423	3131248
SRR14118762	PRJNA639066	AMPLICON	SAMN18571035	SRX10489070	TX-DSHS-4662	Illumina MiSeq	PAIRED	PCR	VIRAL RNA	Severe acute respiratory syndrome coronavirus 2	Homo sapiens	ILLUMINA	2020-07-06	United States	North America	30	203.67	209	0.790924	6090332
SRR14118763	PRJNA639066	AMPLICON	SAMN18571088	SRX10489069	TX-DSHS-4718	Illumina MiSeq	PAIRED	PCR	VIRAL RNA	Severe acute respiratory syndrome coronavirus 2	Homo sapiens	ILLUMINA	2020-07-19	United States	North America	57	99.1005	98	0.488881	2963402
SRR14118764	PRJNA639066	AMPLICON	SAMN18571087	SRX10489068	TX-DSHS-4717	Illumina MiSeq	PAIRED	PCR	VIRAL RNA	Severe acute respiratory syndrome coronavirus 2	Homo sapiens	ILLUMINA	2020-07-19	United States	North America	60	115.063	111	0.610942	3440720
SRR14118765	PRJNA639066	AMPLICON	SAMN18571086	SRX10489067	TX-DSHS-4716	Illumina MiSeq	PAIRED	PCR	VIRAL RNA	Severe acute respiratory syndrome coronavirus 2	Homo sapiens	ILLUMINA	2020-07-19	United States	North America	54	119.967	117	0.651573	3587368
SRR14118766	PRJNA639066	AMPLICON	SAMN18571085	SRX10489066	TX-DSHS-4715	Illumina MiSeq	PAIRED	PCR	VIRAL RNA	Severe acute respiratory syndrome coronavirus 2	Homo sapiens	ILLUMINA	2020-07-18	United States	North America	38	158.343	157	0.823429	4734927
SRR14118767	PRJNA639066	AMPLICON	SAMN18571084	SRX10489065	TX-DSHS-4714	Illumina MiSeq	PAIRED	PCR	VIRAL RNA	Severe acute respiratory syndrome coronavirus 2	Homo sapiens	ILLUMINA	2020-07-18	United States	North America	55	109.379	109	0.567468	3270751
SRR14118768	PRJNA639066	AMPLICON	SAMN18571083	SRX10489064	TX-DSHS-4713	Illumina MiSeq	PAIRED	PCR	VIRAL RNA	Severe acute respiratory syndrome coronavirus 2	Homo sapiens	ILLUMINA	2020-07-18	United States	North America	32	186.531	185	0.879845	5577828
SRR14118769	PRJNA639066	AMPLICON	SAMN18571082	SRX10489063	TX-DSHS-4712	Illumina MiSeq	PAIRED	PCR	VIRAL RNA	Severe acute respiratory syndrome coronavirus 2	Homo sapiens	ILLUMINA	2020-07-18	United States	North America	54	125.747	126	0.697723	3760203
SRR14118770	PRJNA639066	AMPLICON	SAMN18571081	SRX10489062	TX-DSHS-4711	Illumina MiSeq	PAIRED	PCR	VIRAL RNA	Severe acute respiratory syndrome coronavirus 2	Homo sapiens	ILLUMINA	2020-07-18	United States	North America	64	120.621	102	0.507809	3606939
SRR14118771	PRJNA639066	AMPLICON	SAMN18571080	SRX10489061	TX-DSHS-4709	Illumina MiSeq	PAIRED	PCR	VIRAL RNA	Severe acute respiratory syndrome coronavirus 2	Homo sapiens	ILLUMINA	2020-07-16	United States	North America	42	115.915	115	0.647594	3466213
SRR14118772	PRJNA639066	AMPLICON	SAMN18571079	SRX10489060	TX-DSHS-4708	Illumina MiSeq	PAIRED	PCR	VIRAL RNA	Severe acute respiratory syndrome coronavirus 2	Homo sapiens	ILLUMINA	2020-07-16	United States	North America	66	147.553	148	0.692305	4412283
SRR14118773	PRJNA639066	AMPLICON	SAMN18571034	SRX10489059	TX-DSHS-4661	Illumina MiSeq	PAIRED	PCR	VIRAL RNA	Severe acute respiratory syndrome coronavirus 2	Homo sapiens	ILLUMINA	2020-07-06	United States	North America	30	195.219	189	0.842925	5837634
SRR14118774	PRJNA639066	AMPLICON	SAMN18571078	SRX10489058	TX-DSHS-4707	Illumina MiSeq	PAIRED	PCR	VIRAL RNA	Severe acute respiratory syndrome coronavirus 2	Homo sapiens	ILLUMINA	2020-07-16	United States	North America	33	168.106	169	0.833227	5026862
SRR14118775	PRJNA639066	AMPLICON	SAMN18571077	SRX10489057	TX-DSHS-4706	Illumina MiSeq	PAIRED	PCR	VIRAL RNA	Severe acute respiratory syndrome coronavirus 2	Homo sapiens	ILLUMINA	2020-07-16	United States	North America	53	128.029	126	0.733204	3828451
SRR14118776	PRJNA639066	AMPLICON	SAMN18571076	SRX10489056	TX-DSHS-4705	Illumina MiSeq	PAIRED	PCR	VIRAL RNA	Severe acute respiratory syndrome coronavirus 2	Homo sapiens	ILLUMINA	2020-07-16	United States	North America	33	181.746	184	0.754138	5434753
SRR14118777	PRJNA639066	AMPLICON	SAMN18571075	SRX10489055	TX-DSHS-4704	Illumina MiSeq	PAIRED	PCR	VIRAL RNA	Severe acute respiratory syndrome coronavirus 2	Homo sapiens	ILLUMINA	2020-07-16	United States	North America	44	126.069	122	0.660669	3769847
SRR14118778	PRJNA639066	AMPLICON	SAMN18571074	SRX10489054	TX-DSHS-4703	Illumina MiSeq	PAIRED	PCR	VIRAL RNA	Severe acute respiratory syndrome coronavirus 2	Homo sapiens	ILLUMINA	2020-07-20	United States	North America	36	187.529	193	0.80507	5607670
SRR14118779	PRJNA639066	AMPLICON	SAMN18571073	SRX10489053	TX-DSHS-4702	Illumina MiSeq	PAIRED	PCR	VIRAL RNA	Severe acute respiratory syndrome coronavirus 2	Homo sapiens	ILLUMINA	2020-07-20	United States	North America	50	163.356	161	0.671337	4884841
SRR14118780	PRJNA639066	AMPLICON	SAMN18571072	SRX10489052	TX-DSHS-4701	Illumina MiSeq	PAIRED	PCR	VIRAL RNA	Severe acute respiratory syndrome coronavirus 2	Homo sapiens	ILLUMINA	2020-08-09	United States	North America	33	156.577	154	0.77534	4682108
SRR14118781	PRJNA639066	AMPLICON	SAMN18571071	SRX10489051	TX-DSHS-4700	Illumina MiSeq	PAIRED	PCR	VIRAL RNA	Severe acute respiratory syndrome coronavirus 2	Homo sapiens	ILLUMINA	2020-08-09	United States	North America	39	154.823	154	0.81945	4629677
SRR14118782	PRJNA639066	AMPLICON	SAMN18571070	SRX10489050	TX-DSHS-4699	Illumina MiSeq	PAIRED	PCR	VIRAL RNA	Severe acute respiratory syndrome coronavirus 2	Homo sapiens	ILLUMINA	2020-08-09	United States	North America	47	154.219	154	0.806641	4611624
SRR14118783	PRJNA639066	AMPLICON	SAMN18571040	SRX10489049	TX-DSHS-4667	Illumina MiSeq	PAIRED	PCR	VIRAL RNA	Severe acute respiratory syndrome coronavirus 2	Homo sapiens	ILLUMINA	2020-07-06	United States	North America	34	185.636	189	0.854496	5551083
SRR14118784	PRJNA639066	AMPLICON	SAMN18571039	SRX10489048	TX-DSHS-4666	Illumina MiSeq	PAIRED	PCR	VIRAL RNA	Severe acute respiratory syndrome coronavirus 2	Homo sapiens	ILLUMINA	2020-07-06	United States	North America	36	165.553	166	0.83005	4950538
SRR14118785	PRJNA639066	AMPLICON	SAMN18571030	SRX10489047	TX-DSHS-4657	Illumina MiSeq	PAIRED	PCR	VIRAL RNA	Severe acute respiratory syndrome coronavirus 2	Homo sapiens	ILLUMINA	2020-07-06	United States	North America	62	206.44	204	0.72461	6173182
SRR14118786	PRJNA639066	AMPLICON	SAMN18571029	SRX10489046	TX-DSHS-4656	Illumina MiSeq	PAIRED	PCR	VIRAL RNA	Severe acute respiratory syndrome coronavirus 2	Homo sapiens	ILLUMINA	2020-07-06	United States	North America	56	158.004	161	0.742869	4724797
SRR14119455	PRJNA718451	AMPLICON	SAMN18533930	SRX10489836	K008136	Illumina MiSeq	PAIRED	RT-PCR	VIRAL RNA	Severe acute respiratory syndrome coronavirus 2	Homo sapiens	ILLUMINA	2021-01-15	Mozambique	Africa	47	2855.45	2539	0.976959	85386421
SRR14119456	PRJNA718451	AMPLICON	SAMN18533929	SRX10489835	K008135	Illumina MiSeq	PAIRED	RT-PCR	VIRAL RNA	Severe acute respiratory syndrome coronavirus 2	Homo sapiens	ILLUMINA	2021-01-15	Mozambique	Africa	41	3432.43	3349	0.988864	102640039
SRR14119457	PRJNA718451	AMPLICON	SAMN18533928	SRX10489834	K008134	Illumina MiSeq	PAIRED	RT-PCR	VIRAL RNA	Severe acute respiratory syndrome coronavirus 2	Homo sapiens	ILLUMINA	2021-01-16	Mozambique	Africa	47	2749.32	2404	0.95579	82212966
SRR14119458	PRJNA718451	AMPLICON	SAMN18533927	SRX10489833	K008133	Illumina MiSeq	PAIRED	RT-PCR	VIRAL RNA	Severe acute respiratory syndrome coronavirus 2	Homo sapiens	ILLUMINA	2021-01-16	Mozambique	Africa	38	3122.74	3037	0.979166	93379388
SRR14119459	PRJNA718451	AMPLICON	SAMN18533926	SRX10489832	K008132	Illumina MiSeq	PAIRED	RT-PCR	VIRAL RNA	Severe acute respiratory syndrome coronavirus 2	Homo sapiens	ILLUMINA	2021-01-16	Mozambique	Africa	43	3127.58	2426	0.939438	93523955
SRR14119460	PRJNA718451	AMPLICON	SAMN18533962	SRX10489831	K008173	Illumina MiSeq	PAIRED	RT-PCR	VIRAL RNA	Severe acute respiratory syndrome coronavirus 2	Homo sapiens	ILLUMINA	2021-01-16	Mozambique	Africa	42	3396.65	3336	0.988095	101569955
SRR14119461	PRJNA718451	AMPLICON	SAMN18533961	SRX10489830	K008172	Illumina MiSeq	PAIRED	RT-PCR	VIRAL RNA	Severe acute respiratory syndrome coronavirus 2	Homo sapiens	ILLUMINA	2021-01-17	Mozambique	Africa	117	2501.75	1334	0.854195	74809857
SRR14119462	PRJNA718451	AMPLICON	SAMN18533925	SRX10489829	K008131	Illumina MiSeq	PAIRED	RT-PCR	VIRAL RNA	Severe acute respiratory syndrome coronavirus 2	Homo sapiens	ILLUMINA	2021-01-16	Mozambique	Africa	48	2971.91	2605	0.953282	88869140
SRR14119463	PRJNA718451	AMPLICON	SAMN18533960	SRX10489828	K008171	Illumina MiSeq	PAIRED	RT-PCR	VIRAL RNA	Severe acute respiratory syndrome coronavirus 2	Homo sapiens	ILLUMINA	2021-01-16	Mozambique	Africa	34	2980.07	2873	0.98562	89113021
SRR14119464	PRJNA718451	AMPLICON	SAMN18533959	SRX10489827	K008170	Illumina MiSeq	PAIRED	RT-PCR	VIRAL RNA	Severe acute respiratory syndrome coronavirus 2	Homo sapiens	ILLUMINA	2021-01-14	Mozambique	Africa	52	3008.46	2512	0.945123	89961891
SRR14119465	PRJNA718451	AMPLICON	SAMN18533958	SRX10489826	K008169	Illumina MiSeq	PAIRED	RT-PCR	VIRAL RNA	Severe acute respiratory syndrome coronavirus 2	Homo sapiens	ILLUMINA	2021-01-16	Mozambique	Africa	114	1987.52	915	0.827007	59432790
SRR14119466	PRJNA718451	AMPLICON	SAMN18533957	SRX10489825	K008167	Illumina MiSeq	PAIRED	RT-PCR	VIRAL RNA	Severe acute respiratory syndrome coronavirus 2	Homo sapiens	ILLUMINA	2021-01-22	Mozambique	Africa	41	2637.77	2545	0.977527	78877377
SRR14119467	PRJNA718451	AMPLICON	SAMN18533956	SRX10489824	K008166	Illumina MiSeq	PAIRED	RT-PCR	VIRAL RNA	Severe acute respiratory syndrome coronavirus 2	Homo sapiens	ILLUMINA	2021-01-17	Mozambique	Africa	41	2767.3	2517	0.948166	82750720
SRR14119468	PRJNA718451	AMPLICON	SAMN18533955	SRX10489823	K008165	Illumina MiSeq	PAIRED	RT-PCR	VIRAL RNA	Severe acute respiratory syndrome coronavirus 2	Homo sapiens	ILLUMINA	2021-01-16	Mozambique	Africa	118	2338.77	892	0.802863	69936299
SRR14119469	PRJNA718451	AMPLICON	SAMN18533954	SRX10489822	K008164	Illumina MiSeq	PAIRED	RT-PCR	VIRAL RNA	Severe acute respiratory syndrome coronavirus 2	Homo sapiens	ILLUMINA	2021-01-14	Mozambique	Africa	146	2351.51	926	0.793231	70317230
SRR14119470	PRJNA718451	AMPLICON	SAMN18533953	SRX10489821	K008163	Illumina MiSeq	PAIRED	RT-PCR	VIRAL RNA	Severe acute respiratory syndrome coronavirus 2	Homo sapiens	ILLUMINA	2021-01-14	Mozambique	Africa	40	1348.82	1227	0.952981	40333655
SRR14119471	PRJNA718451	AMPLICON	SAMN18533952	SRX10489820	K008162	Illumina MiSeq	PAIRED	RT-PCR	VIRAL RNA	Severe acute respiratory syndrome coronavirus 2	Homo sapiens	ILLUMINA	2021-01-15	Mozambique	Africa	40	3175.54	2967	0.988095	94958185
SRR14119472	PRJNA718451	AMPLICON	SAMN18533951	SRX10489819	K008161	Illumina MiSeq	PAIRED	RT-PCR	VIRAL RNA	Severe acute respiratory syndrome coronavirus 2	Homo sapiens	ILLUMINA	2021-01-22	Mozambique	Africa	46	3112.18	3014	0.988095	93063467
SRR14119473	PRJNA718451	AMPLICON	SAMN18533924	SRX10489818	K008130	Illumina MiSeq	PAIRED	RT-PCR	VIRAL RNA	Severe acute respiratory syndrome coronavirus 2	Homo sapiens	ILLUMINA	2021-01-16	Mozambique	Africa	38	2727.4	2674	0.979333	81557552
SRR14119474	PRJNA718451	AMPLICON	SAMN18533950	SRX10489817	K008160	Illumina MiSeq	PAIRED	RT-PCR	VIRAL RNA	Severe acute respiratory syndrome coronavirus 2	Homo sapiens	ILLUMINA	2021-01-15	Mozambique	Africa	98	3002.19	2109	0.892987	89774498
SRR14119475	PRJNA718451	AMPLICON	SAMN18533949	SRX10489816	K008159	Illumina MiSeq	PAIRED	RT-PCR	VIRAL RNA	Severe acute respiratory syndrome coronavirus 2	Homo sapiens	ILLUMINA	2021-01-15	Mozambique	Africa	137	2227.02	1007	0.797278	66594689
SRR14119476	PRJNA718451	AMPLICON	SAMN18533948	SRX10489815	K008158	Illumina MiSeq	PAIRED	RT-PCR	VIRAL RNA	Severe acute respiratory syndrome coronavirus 2	Homo sapiens	ILLUMINA	2021-01-14	Mozambique	Africa	38	2853.38	2602	0.977394	85324746
SRR14119477	PRJNA718451	AMPLICON	SAMN18533947	SRX10489814	K008157	Illumina MiSeq	PAIRED	RT-PCR	VIRAL RNA	Severe acute respiratory syndrome coronavirus 2	Homo sapiens	ILLUMINA	2021-01-14	Mozambique	Africa	40	3511.72	3417	0.979166	105011080
SRR14119478	PRJNA718451	AMPLICON	SAMN18533946	SRX10489813	K008154	Illumina MiSeq	PAIRED	RT-PCR	VIRAL RNA	Severe acute respiratory syndrome coronavirus 2	Homo sapiens	ILLUMINA	2021-01-14	Mozambique	Africa	45	2467.06	2027	0.946427	73772419
SRR14119479	PRJNA718451	AMPLICON	SAMN18533945	SRX10489812	K008152	Illumina MiSeq	PAIRED	RT-PCR	VIRAL RNA	Severe acute respiratory syndrome coronavirus 2	Homo sapiens	ILLUMINA	2021-01-14	Mozambique	Africa	40	2930.44	2590	0.96706	87629022
SRR14119480	PRJNA718451	AMPLICON	SAMN18533944	SRX10489811	K008151	Illumina MiSeq	PAIRED	RT-PCR	VIRAL RNA	Severe acute respiratory syndrome coronavirus 2	Homo sapiens	ILLUMINA	2021-01-15	Mozambique	Africa	91	1183.02	319	0.694512	35375762
SRR14119481	PRJNA718451	AMPLICON	SAMN18533943	SRX10489810	K008150	Illumina MiSeq	PAIRED	RT-PCR	VIRAL RNA	Severe acute respiratory syndrome coronavirus 2	Homo sapiens	ILLUMINA	2021-01-15	Mozambique	Africa	72	2646.04	1901	0.679029	79124470
SRR14119482	PRJNA718451	AMPLICON	SAMN18533942	SRX10489809	K008149	Illumina MiSeq	PAIRED	RT-PCR	VIRAL RNA	Severe acute respiratory syndrome coronavirus 2	Homo sapiens	ILLUMINA	2021-01-14	Mozambique	Africa	64	3111.06	2548	0.934421	93029942
SRR14119483	PRJNA718451	AMPLICON	SAMN18533941	SRX10489808	K008147	Illumina MiSeq	PAIRED	RT-PCR	VIRAL RNA	Severe acute respiratory syndrome coronavirus 2	Homo sapiens	ILLUMINA	2021-01-16	Mozambique	Africa	35	2946.92	2912	0.979333	88121860
SRR14119484	PRJNA718451	AMPLICON	SAMN18533923	SRX10489807	K008129	Illumina MiSeq	PAIRED	RT-PCR	VIRAL RNA	Severe acute respiratory syndrome coronavirus 2	Homo sapiens	ILLUMINA	2021-01-16	Mozambique	Africa	35	3167.65	2840	0.963917	94722319
SRR14119485	PRJNA718451	AMPLICON	SAMN18533940	SRX10489806	K008146	Illumina MiSeq	PAIRED	RT-PCR	VIRAL RNA	Severe acute respiratory syndrome coronavirus 2	Homo sapiens	ILLUMINA	2021-01-15	Mozambique	Africa	39	2717.51	2627	0.979166	81261598
SRR14119486	PRJNA718451	AMPLICON	SAMN18533939	SRX10489805	K008145	Illumina MiSeq	PAIRED	RT-PCR	VIRAL RNA	Severe acute respiratory syndrome coronavirus 2	Homo sapiens	ILLUMINA	2021-01-15	Mozambique	Africa	41	3178.96	2959	0.978464	95060531
SRR14119487	PRJNA718451	AMPLICON	SAMN18533938	SRX10489804	K008144	Illumina MiSeq	PAIRED	RT-PCR	VIRAL RNA	Severe acute respiratory syndrome coronavirus 2	Homo sapiens	ILLUMINA	2021-01-15	Mozambique	Africa	39	2957.97	2883	0.987794	88452257
SRR14119488	PRJNA718451	AMPLICON	SAMN18533937	SRX10489803	K008143	Illumina MiSeq	PAIRED	RT-PCR	VIRAL RNA	Severe acute respiratory syndrome coronavirus 2	Homo sapiens	ILLUMINA	2021-01-15	Mozambique	Africa	45	2474.31	2050	0.932716	73989157
SRR14119489	PRJNA718451	AMPLICON	SAMN18533936	SRX10489802	K008142	Illumina MiSeq	PAIRED	RT-PCR	VIRAL RNA	Severe acute respiratory syndrome coronavirus 2	Homo sapiens	ILLUMINA	2021-01-15	Mozambique	Africa	42	3455.54	3387	0.986791	103330885
SRR14119490	PRJNA718451	AMPLICON	SAMN18533935	SRX10489801	K008141	Illumina MiSeq	PAIRED	RT-PCR	VIRAL RNA	Severe acute respiratory syndrome coronavirus 2	Homo sapiens	ILLUMINA	2021-01-14	Mozambique	Africa	97	2135.37	653	0.752968	63853872
SRR14119491	PRJNA718451	AMPLICON	SAMN18533934	SRX10489800	K008140	Illumina MiSeq	PAIRED	RT-PCR	VIRAL RNA	Severe acute respiratory syndrome coronavirus 2	Homo sapiens	ILLUMINA	2021-01-14	Mozambique	Africa	124	2059.85	1061	0.836839	61595838
SRR14119492	PRJNA718451	AMPLICON	SAMN18533933	SRX10489799	K008139	Illumina MiSeq	PAIRED	RT-PCR	VIRAL RNA	Severe acute respiratory syndrome coronavirus 2	Homo sapiens	ILLUMINA	2021-01-15	Mozambique	Africa	40	2434.88	1964	0.936227	72810184
SRR14119493	PRJNA718451	AMPLICON	SAMN18533932	SRX10489798	K008138	Illumina MiSeq	PAIRED	RT-PCR	VIRAL RNA	Severe acute respiratory syndrome coronavirus 2	Homo sapiens	ILLUMINA	2021-01-15	Mozambique	Africa	214	2380.51	1522	0.835669	71184404
SRR14119494	PRJNA718451	AMPLICON	SAMN18533931	SRX10489797	K008137	Illumina MiSeq	PAIRED	RT-PCR	VIRAL RNA	Severe acute respiratory syndrome coronavirus 2	Homo sapiens	ILLUMINA	2021-01-15	Mozambique	Africa	45	3727.19	3727	0.995218	111454062
SRR14119495	PRJNA718451	AMPLICON	SAMN18533922	SRX10489796	K008128	Illumina MiSeq	PAIRED	RT-PCR	VIRAL RNA	Severe acute respiratory syndrome coronavirus 2	Homo sapiens	ILLUMINA	2021-01-16	Mozambique	Africa	43	3972.25	3958	0.982309	118782177
SRR14119496	PRJNA718451	AMPLICON	SAMN18533921	SRX10489795	K008126	Illumina MiSeq	PAIRED	RT-PCR	VIRAL RNA	Severe acute respiratory syndrome coronavirus 2	Homo sapiens	ILLUMINA	2021-01-08	Mozambique	Africa	37	3876.39	3782	0.979166	115915789
SRR14119497	PRJNA718451	AMPLICON	SAMN18537086	SRX10489884	K008780	Illumina MiSeq	PAIRED	RT-PCR	VIRAL RNA	Severe acute respiratory syndrome coronavirus 2	Homo sapiens	ILLUMINA	2021-01-30	Mozambique	Africa	39	2269.59	2143	0.961007	67867534
SRR14119498	PRJNA718451	AMPLICON	SAMN18537085	SRX10489883	K008779	Illumina MiSeq	PAIRED	RT-PCR	VIRAL RNA	Severe acute respiratory syndrome coronavirus 2	Homo sapiens	ILLUMINA	2021-01-30	Mozambique	Africa	32	3492.73	3560	0.985453	104442960
SRR14119499	PRJNA718451	AMPLICON	SAMN18537083	SRX10489882	K008778	Illumina MiSeq	PAIRED	RT-PCR	VIRAL RNA	Severe acute respiratory syndrome coronavirus 2	Homo sapiens	ILLUMINA	2021-01-30	Mozambique	Africa	190	2112.76	1397	0.782597	63177903
SRR14119500	PRJNA718451	AMPLICON	SAMN18537082	SRX10489881	K008777	Illumina MiSeq	PAIRED	RT-PCR	VIRAL RNA	Severe acute respiratory syndrome coronavirus 2	Homo sapiens	ILLUMINA	2021-01-30	Mozambique	Africa	43	1876.65	1772	0.958064	56117479
SRR14119501	PRJNA718451	AMPLICON	SAMN18537048	SRX10489880	K008776	Illumina MiSeq	PAIRED	RT-PCR	VIRAL RNA	Severe acute respiratory syndrome coronavirus 2	Homo sapiens	ILLUMINA	2021-01-08	Mozambique	Africa	40	2326.75	2290	0.964218	69576887
SRR14119502	PRJNA718451	AMPLICON	SAMN18537046	SRX10489879	K008820	Illumina MiSeq	PAIRED	RT-PCR	VIRAL RNA	Severe acute respiratory syndrome coronavirus 2	Homo sapiens	ILLUMINA	2020-12-28	Mozambique	Africa	128	1554.82	121	0.510417	46493666
SRR14119503	PRJNA718451	AMPLICON	SAMN18537044	SRX10489878	K008819	Illumina MiSeq	PAIRED	RT-PCR	VIRAL RNA	Severe acute respiratory syndrome coronavirus 2	Homo sapiens	ILLUMINA	2020-12-26	Mozambique	Africa	145	1675.64	491	0.691202	50106688
SRR14119504	PRJNA718451	AMPLICON	SAMN18537045	SRX10489877	K008818	Illumina MiSeq	PAIRED	RT-PCR	VIRAL RNA	Severe acute respiratory syndrome coronavirus 2	Homo sapiens	ILLUMINA	2021-01-30	Mozambique	Africa	137	1778.47	254	0.574792	53181480
SRR14119505	PRJNA718451	AMPLICON	SAMN18537043	SRX10489876	K008817	Illumina MiSeq	PAIRED	RT-PCR	VIRAL RNA	Severe acute respiratory syndrome coronavirus 2	Homo sapiens	ILLUMINA	2021-01-05	Mozambique	Africa	66	2057.7	1763	0.92275	61531417
SRR14119506	PRJNA718451	AMPLICON	SAMN18537042	SRX10489875	K008816	Illumina MiSeq	PAIRED	RT-PCR	VIRAL RNA	Severe acute respiratory syndrome coronavirus 2	Homo sapiens	ILLUMINA	2020-12-28	Mozambique	Africa	140	1686.09	457	0.640705	50419065
SRR14119507	PRJNA718451	AMPLICON	SAMN18537071	SRX10489874	K008815	Illumina MiSeq	PAIRED	RT-PCR	VIRAL RNA	Severe acute respiratory syndrome coronavirus 2	Homo sapiens	ILLUMINA	2021-01-21	Mozambique	Africa	150	1711.36	714	0.731331	51174764
SRR14119508	PRJNA718451	AMPLICON	SAMN18537073	SRX10489873	K008814	Illumina MiSeq	PAIRED	RT-PCR	VIRAL RNA	Severe acute respiratory syndrome coronavirus 2	Homo sapiens	ILLUMINA	2021-01-21	Mozambique	Africa	115	1615.43	278	0.601043	48306345
SRR14119509	PRJNA718451	AMPLICON	SAMN18537072	SRX10489872	K008813	Illumina MiSeq	PAIRED	RT-PCR	VIRAL RNA	Severe acute respiratory syndrome coronavirus 2	Homo sapiens	ILLUMINA	2021-01-21	Mozambique	Africa	149	770.102	95	0.497475	23028347
SRR14119510	PRJNA718451	AMPLICON	SAMN18537074	SRX10489871	K008775	Illumina MiSeq	PAIRED	RT-PCR	VIRAL RNA	Severe acute respiratory syndrome coronavirus 2	Homo sapiens	ILLUMINA	NA	Mozambique	Africa	43	2335.18	2279	0.95375	69828825
SRR14119511	PRJNA718451	AMPLICON	SAMN18537088	SRX10489870	K008812	Illumina MiSeq	PAIRED	RT-PCR	VIRAL RNA	Severe acute respiratory syndrome coronavirus 2	Homo sapiens	ILLUMINA	2021-01-21	Mozambique	Africa	115	1065.16	99	0.499515	31851442
SRR14119512	PRJNA718451	AMPLICON	SAMN18537066	SRX10489869	K008810	Illumina MiSeq	PAIRED	RT-PCR	VIRAL RNA	Severe acute respiratory syndrome coronavirus 2	Homo sapiens	ILLUMINA	2021-01-16	Mozambique	Africa	41	1356.07	1270	0.929171	40550516
SRR14119513	PRJNA718451	AMPLICON	SAMN18537065	SRX10489868	K008809	Illumina MiSeq	PAIRED	RT-PCR	VIRAL RNA	Severe acute respiratory syndrome coronavirus 2	Homo sapiens	ILLUMINA	2021-01-16	Mozambique	Africa	42	2057.49	2112	0.92178	61524985
SRR14119514	PRJNA718451	AMPLICON	SAMN18537067	SRX10489867	K008808	Illumina MiSeq	PAIRED	RT-PCR	VIRAL RNA	Severe acute respiratory syndrome coronavirus 2	Homo sapiens	ILLUMINA	2021-01-17	Mozambique	Africa	135	1179.55	278	0.598937	35271950
SRR14119515	PRJNA718451	AMPLICON	SAMN18537087	SRX10489866	K008807	Illumina MiSeq	PAIRED	RT-PCR	VIRAL RNA	Severe acute respiratory syndrome coronavirus 2	Homo sapiens	ILLUMINA	2021-01-23	Mozambique	Africa	38	1878.27	773	0.761295	56166051
SRR14119516	PRJNA718451	AMPLICON	SAMN18537063	SRX10489865	K008806	Illumina MiSeq	PAIRED	RT-PCR	VIRAL RNA	Severe acute respiratory syndrome coronavirus 2	Homo sapiens	ILLUMINA	2021-01-16	Mozambique	Africa	108	1640.34	449	0.605859	49050954
SRR14119517	PRJNA718451	AMPLICON	SAMN18537064	SRX10489864	K008805	Illumina MiSeq	PAIRED	RT-PCR	VIRAL RNA	Severe acute respiratory syndrome coronavirus 2	Homo sapiens	ILLUMINA	2021-01-16	Mozambique	Africa	37	2357.73	2135	0.954453	70503197
SRR14119518	PRJNA718451	AMPLICON	SAMN18537068	SRX10489863	K008804	Illumina MiSeq	PAIRED	RT-PCR	VIRAL RNA	Severe acute respiratory syndrome coronavirus 2	Homo sapiens	ILLUMINA	2021-01-17	Mozambique	Africa	123	1615.9	194	0.537939	48320393
SRR14119519	PRJNA718451	AMPLICON	SAMN18537050	SRX10489862	K008803	Illumina MiSeq	PAIRED	RT-PCR	VIRAL RNA	Severe acute respiratory syndrome coronavirus 2	Homo sapiens	ILLUMINA	2021-01-09	Mozambique	Africa	113	2155.66	1748	0.896164	64460553
SRR14119520	PRJNA718451	AMPLICON	SAMN18537076	SRX10489861	K008802	Illumina MiSeq	PAIRED	RT-PCR	VIRAL RNA	Severe acute respiratory syndrome coronavirus 2	Homo sapiens	ILLUMINA	2021-01-22	Mozambique	Africa	139	2316.29	832	0.715781	69263986
SRR14119521	PRJNA718451	AMPLICON	SAMN18537077	SRX10489860	K008774	Illumina MiSeq	PAIRED	RT-PCR	VIRAL RNA	Severe acute respiratory syndrome coronavirus 2	Homo sapiens	ILLUMINA	NA	Mozambique	Africa	39	2538.37	2309	0.951978	75904880
SRR14119522	PRJNA718451	AMPLICON	SAMN18537059	SRX10489859	K008801	Illumina MiSeq	PAIRED	RT-PCR	VIRAL RNA	Severe acute respiratory syndrome coronavirus 2	Homo sapiens	ILLUMINA	2021-01-18	Mozambique	Africa	155	3513.62	3063	0.724309	105067647
SRR14119523	PRJNA718451	AMPLICON	SAMN18537069	SRX10489858	K008800	Illumina MiSeq	PAIRED	RT-PCR	VIRAL RNA	Severe acute respiratory syndrome coronavirus 2	Homo sapiens	ILLUMINA	2021-01-22	Mozambique	Africa	171	2220.72	892	0.734709	66406243
SRR14119524	PRJNA718451	AMPLICON	SAMN18537060	SRX10489857	K008799	Illumina MiSeq	PAIRED	RT-PCR	VIRAL RNA	Severe acute respiratory syndrome coronavirus 2	Homo sapiens	ILLUMINA	2021-01-18	Mozambique	Africa	40	1932.52	1757	0.945156	57788146
SRR14119525	PRJNA718451	AMPLICON	SAMN18537070	SRX10489856	K008798	Illumina MiSeq	PAIRED	RT-PCR	VIRAL RNA	Severe acute respiratory syndrome coronavirus 2	Homo sapiens	ILLUMINA	2021-01-22	Mozambique	Africa	190	1025	390	0.70421	30650624
SRR14119526	PRJNA718451	AMPLICON	SAMN18537075	SRX10489855	K008797	Illumina MiSeq	PAIRED	RT-PCR	VIRAL RNA	Severe acute respiratory syndrome coronavirus 2	Homo sapiens	ILLUMINA	2021-01-22	Mozambique	Africa	196	1697.55	774	0.756981	50761848
SRR14119527	PRJNA718451	AMPLICON	SAMN18537054	SRX10489854	K008796	Illumina MiSeq	PAIRED	RT-PCR	VIRAL RNA	Severe acute respiratory syndrome coronavirus 2	Homo sapiens	ILLUMINA	2021-01-10	Mozambique	Africa	131	1158.78	169	0.555897	34650905
SRR14119528	PRJNA718451	AMPLICON	SAMN18537047	SRX10489853	K008795	Illumina MiSeq	PAIRED	RT-PCR	VIRAL RNA	Severe acute respiratory syndrome coronavirus 2	Homo sapiens	ILLUMINA	2021-01-07	Mozambique	Africa	153	1668.81	359	0.652142	49902392
SRR14119529	PRJNA718451	AMPLICON	SAMN18537055	SRX10489852	K008794	Illumina MiSeq	PAIRED	RT-PCR	VIRAL RNA	Severe acute respiratory syndrome coronavirus 2	Homo sapiens	ILLUMINA	2021-01-10	Mozambique	Africa	57	2149	1848	0.919941	64261448
SRR14119530	PRJNA718451	AMPLICON	SAMN18537051	SRX10489851	K008793	Illumina MiSeq	PAIRED	RT-PCR	VIRAL RNA	Severe acute respiratory syndrome coronavirus 2	Homo sapiens	ILLUMINA	2021-01-10	Mozambique	Africa	136	1782.46	469	0.655887	53300812
SRR14119531	PRJNA718451	AMPLICON	SAMN18537053	SRX10489850	K008792	Illumina MiSeq	PAIRED	RT-PCR	VIRAL RNA	Severe acute respiratory syndrome coronavirus 2	Homo sapiens	ILLUMINA	2021-01-10	Mozambique	Africa	127	1782.05	427	0.611945	53288538
SRR14119532	PRJNA718451	AMPLICON	SAMN18537049	SRX10489849	K008773	Illumina MiSeq	PAIRED	RT-PCR	VIRAL RNA	Severe acute respiratory syndrome coronavirus 2	Homo sapiens	ILLUMINA	2021-01-10	Mozambique	Africa	49	2674.51	2510	0.950005	79975932
SRR14119533	PRJNA718451	AMPLICON	SAMN18537052	SRX10489848	K008791	Illumina MiSeq	PAIRED	RT-PCR	VIRAL RNA	Severe acute respiratory syndrome coronavirus 2	Homo sapiens	ILLUMINA	2021-01-10	Mozambique	Africa	190	1713.28	987	0.730529	51232088
SRR14119534	PRJNA718451	AMPLICON	SAMN18537061	SRX10489847	K008790	Illumina MiSeq	PAIRED	RT-PCR	VIRAL RNA	Severe acute respiratory syndrome coronavirus 2	Homo sapiens	ILLUMINA	2021-01-18	Mozambique	Africa	30	2606.79	2596	0.987593	77950801
SRR14119535	PRJNA718451	AMPLICON	SAMN18537079	SRX10489846	K008789	Illumina MiSeq	PAIRED	RT-PCR	VIRAL RNA	Severe acute respiratory syndrome coronavirus 2	Homo sapiens	ILLUMINA	2021-01-26	Mozambique	Africa	180	2165.54	1053	0.731164	64756285
SRR14119536	PRJNA718451	AMPLICON	SAMN18537080	SRX10489845	K008788	Illumina MiSeq	PAIRED	RT-PCR	VIRAL RNA	Severe acute respiratory syndrome coronavirus 2	Homo sapiens	ILLUMINA	2021-01-26	Mozambique	Africa	146	2713.64	2026	0.908003	81145883
SRR14119537	PRJNA718451	AMPLICON	SAMN18537081	SRX10489844	K008787	Illumina MiSeq	PAIRED	RT-PCR	VIRAL RNA	Severe acute respiratory syndrome coronavirus 2	Homo sapiens	ILLUMINA	2021-01-28	Mozambique	Africa	54	2106.38	1282	0.819182	62987113
SRR14119538	PRJNA718451	AMPLICON	SAMN18537089	SRX10489843	K008786	Illumina MiSeq	PAIRED	RT-PCR	VIRAL RNA	Severe acute respiratory syndrome coronavirus 2	Homo sapiens	ILLUMINA	2021-01-27	Mozambique	Africa	185	975.905	596	0.709527	29182489
SRR14119539	PRJNA718451	AMPLICON	SAMN18537062	SRX10489842	K008785	Illumina MiSeq	PAIRED	RT-PCR	VIRAL RNA	Severe acute respiratory syndrome coronavirus 2	Homo sapiens	ILLUMINA	2021-01-18	Mozambique	Africa	173	1932.6	978	0.791626	57790400
SRR14119540	PRJNA718451	AMPLICON	SAMN18537058	SRX10489841	K008784	Illumina MiSeq	PAIRED	RT-PCR	VIRAL RNA	Severe acute respiratory syndrome coronavirus 2	Homo sapiens	ILLUMINA	2021-01-13	Mozambique	Africa	139	1139.72	761	0.814099	34081176
SRR14119541	PRJNA718451	AMPLICON	SAMN18537057	SRX10489840	K008783	Illumina MiSeq	PAIRED	RT-PCR	VIRAL RNA	Severe acute respiratory syndrome coronavirus 2	Homo sapiens	ILLUMINA	2021-01-13	Mozambique	Africa	43	2380.38	2468	0.944955	71180422
SRR14119542	PRJNA718451	AMPLICON	SAMN18537084	SRX10489839	K008781	Illumina MiSeq	PAIRED	RT-PCR	VIRAL RNA	Severe acute respiratory syndrome coronavirus 2	Homo sapiens	ILLUMINA	2021-01-30	Mozambique	Africa	201	2074.92	1083	0.836672	62046357
SRR14119543	PRJNA718451	AMPLICON	SAMN18537078	SRX10489838	K008772	Illumina MiSeq	PAIRED	RT-PCR	VIRAL RNA	Severe acute respiratory syndrome coronavirus 2	Homo sapiens	ILLUMINA	2021-01-28	Mozambique	Africa	38	2009.3	2001	0.964318	60084160
SRR14119544	PRJNA718451	AMPLICON	SAMN18537056	SRX10489837	K008771	Illumina MiSeq	PAIRED	RT-PCR	VIRAL RNA	Severe acute respiratory syndrome coronavirus 2	Homo sapiens	ILLUMINA	2021-01-14	Mozambique	Africa	37	983.31	1002	0.950874	29403912
SRR14119545	PRJNA636748	AMPLICON	SAMN18560066	SRX10489913	K010041	Illumina MiniSeq	PAIRED	RT-PCR	VIRAL RNA	Severe acute respiratory syndrome coronavirus 2	Homo sapiens	ILLUMINA	2020-12-29	South Africa	Africa	37	1277.89	1229	0.972076	38212850
SRR14119546	PRJNA636748	AMPLICON	SAMN18560065	SRX10489912	K010040	Illumina MiniSeq	PAIRED	RT-PCR	VIRAL RNA	Severe acute respiratory syndrome coronavirus 2	Homo sapiens	ILLUMINA	2020-12-29	South Africa	Africa	48	2636.28	2412	0.966425	78832536
SRR14119547	PRJNA636748	AMPLICON	SAMN18560064	SRX10489911	K010039	Illumina MiniSeq	PAIRED	RT-PCR	VIRAL RNA	Severe acute respiratory syndrome coronavirus 2	Homo sapiens	ILLUMINA	2020-12-29	South Africa	Africa	35	2663.53	2627	0.979166	79647463
SRR14119548	PRJNA636748	AMPLICON	SAMN18560063	SRX10489910	K010038	Illumina MiniSeq	PAIRED	RT-PCR	VIRAL RNA	Severe acute respiratory syndrome coronavirus 2	Homo sapiens	ILLUMINA	2020-12-29	South Africa	Africa	50	1937.67	1610	0.934354	57942223
SRR14119549	PRJNA636748	AMPLICON	SAMN18560062	SRX10489909	K010037	Illumina MiniSeq	PAIRED	RT-PCR	VIRAL RNA	Severe acute respiratory syndrome coronavirus 2	Homo sapiens	ILLUMINA	2020-12-29	South Africa	Africa	41	1795.69	1777	0.979133	53696464
SRR14119550	PRJNA636748	AMPLICON	SAMN18560038	SRX10489908	K010062	Illumina MiniSeq	PAIRED	RT-PCR	VIRAL RNA	Severe acute respiratory syndrome coronavirus 2	Homo sapiens	ILLUMINA	2021-01-07	South Africa	Africa	38	1213.83	1158	0.985085	36297253
SRR14119551	PRJNA636748	AMPLICON	SAMN18560058	SRX10489907	K010061	Illumina MiniSeq	PAIRED	RT-PCR	VIRAL RNA	Severe acute respiratory syndrome coronavirus 2	Homo sapiens	ILLUMINA	2020-12-29	South Africa	Africa	50	1575.99	1266	0.902819	47126824
SRR14119552	PRJNA636748	AMPLICON	SAMN18560057	SRX10489906	K010060	Illumina MiniSeq	PAIRED	RT-PCR	VIRAL RNA	Severe acute respiratory syndrome coronavirus 2	Homo sapiens	ILLUMINA	2020-12-29	South Africa	Africa	175	1623.2	1089	0.869812	48538504
SRR14119553	PRJNA636748	AMPLICON	SAMN18560056	SRX10489905	K010059	Illumina MiniSeq	PAIRED	RT-PCR	VIRAL RNA	Severe acute respiratory syndrome coronavirus 2	Homo sapiens	ILLUMINA	2020-12-29	South Africa	Africa	34	1416.18	1324	0.969702	42347885
SRR14119554	PRJNA636748	AMPLICON	SAMN18560055	SRX10489904	K010058	Illumina MiniSeq	PAIRED	RT-PCR	VIRAL RNA	Severe acute respiratory syndrome coronavirus 2	Homo sapiens	ILLUMINA	2020-12-29	South Africa	Africa	48	1437.68	1392	0.93295	42990924
SRR14119555	PRJNA636748	AMPLICON	SAMN18560054	SRX10489903	K010057	Illumina MiniSeq	PAIRED	RT-PCR	VIRAL RNA	Severe acute respiratory syndrome coronavirus 2	Homo sapiens	ILLUMINA	2020-12-29	South Africa	Africa	100	1763.01	1004	0.874962	52719369
SRR14119556	PRJNA636748	AMPLICON	SAMN18560053	SRX10489902	K010056	Illumina MiniSeq	PAIRED	RT-PCR	VIRAL RNA	Severe acute respiratory syndrome coronavirus 2	Homo sapiens	ILLUMINA	2020-12-29	South Africa	Africa	35	2457.6	2365	0.979133	73489558
SRR14119557	PRJNA636748	AMPLICON	SAMN18560052	SRX10489901	K010055	Illumina MiniSeq	PAIRED	RT-PCR	VIRAL RNA	Severe acute respiratory syndrome coronavirus 2	Homo sapiens	ILLUMINA	2020-12-29	South Africa	Africa	36	2450.3	2351	0.988095	73271172
SRR14119558	PRJNA636748	AMPLICON	SAMN18560051	SRX10489900	K010054	Illumina MiniSeq	PAIRED	RT-PCR	VIRAL RNA	Severe acute respiratory syndrome coronavirus 2	Homo sapiens	ILLUMINA	2020-12-29	South Africa	Africa	44	331.939	311	0.912651	9925965
SRR14119559	PRJNA636748	AMPLICON	SAMN18560061	SRX10489899	K010036	Illumina MiniSeq	PAIRED	RT-PCR	VIRAL RNA	Severe acute respiratory syndrome coronavirus 2	Homo sapiens	ILLUMINA	2020-12-29	South Africa	Africa	39	1759.74	1723	0.978631	52621475
SRR14119560	PRJNA636748	AMPLICON	SAMN18560040	SRX10489898	K010053	Illumina MiniSeq	PAIRED	RT-PCR	VIRAL RNA	Severe acute respiratory syndrome coronavirus 2	Homo sapiens	ILLUMINA	2020-12-29	South Africa	Africa	43	1849.34	1768	0.970304	55300907
SRR14119561	PRJNA636748	AMPLICON	SAMN18560039	SRX10489897	K010052	Illumina MiniSeq	PAIRED	RT-PCR	VIRAL RNA	Severe acute respiratory syndrome coronavirus 2	Homo sapiens	ILLUMINA	2020-12-29	South Africa	Africa	40	2300.3	2233	0.979166	68785827
SRR14119562	PRJNA636748	AMPLICON	SAMN18560050	SRX10489896	K010051	Illumina MiniSeq	PAIRED	RT-PCR	VIRAL RNA	Severe acute respiratory syndrome coronavirus 2	Homo sapiens	ILLUMINA	2020-12-29	South Africa	Africa	35	2396.34	2278	0.988095	71657706
SRR14119563	PRJNA636748	AMPLICON	SAMN18560049	SRX10489895	K010050	Illumina MiniSeq	PAIRED	RT-PCR	VIRAL RNA	Severe acute respiratory syndrome coronavirus 2	Homo sapiens	ILLUMINA	2020-12-29	South Africa	Africa	115	1508.28	1014	0.799853	45102098
SRR14119564	PRJNA636748	AMPLICON	SAMN18560048	SRX10489894	K010049	Illumina MiniSeq	PAIRED	RT-PCR	VIRAL RNA	Severe acute respiratory syndrome coronavirus 2	Homo sapiens	ILLUMINA	2020-12-29	South Africa	Africa	43	1452.85	1304	0.942748	43444495
SRR14119565	PRJNA636748	AMPLICON	SAMN18560047	SRX10489893	K010048	Illumina MiniSeq	PAIRED	RT-PCR	VIRAL RNA	Severe acute respiratory syndrome coronavirus 2	Homo sapiens	ILLUMINA	2020-12-29	South Africa	Africa	40	1927.71	1885	0.98572	57644386
SRR14119566	PRJNA636748	AMPLICON	SAMN18560046	SRX10489892	K010047	Illumina MiniSeq	PAIRED	RT-PCR	VIRAL RNA	Severe acute respiratory syndrome coronavirus 2	Homo sapiens	ILLUMINA	2020-12-29	South Africa	Africa	35	1641.5	1605	0.97328	49085866
SRR14119567	PRJNA636748	AMPLICON	SAMN18560045	SRX10489891	K010046	Illumina MiniSeq	PAIRED	RT-PCR	VIRAL RNA	Severe acute respiratory syndrome coronavirus 2	Homo sapiens	ILLUMINA	2020-12-29	South Africa	Africa	63	1607.3	1223	0.914858	48063148
SRR14119568	PRJNA636748	AMPLICON	SAMN18560044	SRX10489890	K010045	Illumina MiniSeq	PAIRED	RT-PCR	VIRAL RNA	Severe acute respiratory syndrome coronavirus 2	Homo sapiens	ILLUMINA	2020-12-29	South Africa	Africa	36	2244.38	2141	0.979133	67113662
SRR14119569	PRJNA636748	AMPLICON	SAMN18560042	SRX10489889	K010043	Illumina MiniSeq	PAIRED	RT-PCR	VIRAL RNA	Severe acute respiratory syndrome coronavirus 2	Homo sapiens	ILLUMINA	2020-12-29	South Africa	Africa	47	1835.29	1769	0.988095	54880735
SRR14119570	PRJNA636748	AMPLICON	SAMN18560041	SRX10489888	K010042	Illumina MiniSeq	PAIRED	RT-PCR	VIRAL RNA	Severe acute respiratory syndrome coronavirus 2	Homo sapiens	ILLUMINA	2020-12-29	South Africa	Africa	31	1647.83	1580	0.987593	49275036
SRR14119571	PRJNA636748	AMPLICON	SAMN18560043	SRX10489887	K010044	Illumina MiniSeq	PAIRED	RT-PCR	VIRAL RNA	Severe acute respiratory syndrome coronavirus 2	Homo sapiens	ILLUMINA	2020-12-29	South Africa	Africa	68	1911.43	1582	0.917333	57157385
SRR14119572	PRJNA636748	AMPLICON	SAMN18560060	SRX10489886	K010035	Illumina MiniSeq	PAIRED	RT-PCR	VIRAL RNA	Severe acute respiratory syndrome coronavirus 2	Homo sapiens	ILLUMINA	2020-12-29	South Africa	Africa	38	1825.12	1765	0.957396	54576651
SRR14119573	PRJNA636748	AMPLICON	SAMN18560059	SRX10489885	K010034	Illumina MiniSeq	PAIRED	RT-PCR	VIRAL RNA	Severe acute respiratory syndrome coronavirus 2	Homo sapiens	ILLUMINA	2020-12-29	South Africa	Africa	35	1623.71	1584	0.983814	48553823
SRR14119574	PRJNA636748	AMPLICON	SAMN18559972	SRX10489968	K009987	Illumina MiniSeq	PAIRED	RT-PCR	VIRAL RNA	Severe acute respiratory syndrome coronavirus 2	Homo sapiens	ILLUMINA	2020-12-23	South Africa	Africa	58	1477.5	1181	0.917232	44181801
SRR14119575	PRJNA636748	AMPLICON	SAMN18559977	SRX10489967	K009986	Illumina MiniSeq	PAIRED	RT-PCR	VIRAL RNA	Severe acute respiratory syndrome coronavirus 2	Homo sapiens	ILLUMINA	2020-12-23	South Africa	Africa	54	2227.06	1866	0.926395	66595860
SRR14119576	PRJNA636748	AMPLICON	SAMN18559979	SRX10489966	K009985	Illumina MiniSeq	PAIRED	RT-PCR	VIRAL RNA	Severe acute respiratory syndrome coronavirus 2	Homo sapiens	ILLUMINA	2020-12-23	South Africa	Africa	74	3051.17	2562	0.91954	91239081
SRR14119577	PRJNA636748	AMPLICON	SAMN18560004	SRX10489965	K009984	Illumina MiniSeq	PAIRED	RT-PCR	VIRAL RNA	Severe acute respiratory syndrome coronavirus 2	Homo sapiens	ILLUMINA	2020-12-22	South Africa	Africa	38	1236.83	1213	0.959736	36985068
SRR14119578	PRJNA636748	AMPLICON	SAMN18559964	SRX10489964	K010033	Illumina MiniSeq	PAIRED	RT-PCR	VIRAL RNA	Severe acute respiratory syndrome coronavirus 2	Homo sapiens	ILLUMINA	2020-12-15	South Africa	Africa	192	1691.19	548	0.674347	50571756
SRR14119579	PRJNA636748	AMPLICON	SAMN18559980	SRX10489963	K010032	Illumina MiniSeq	PAIRED	RT-PCR	VIRAL RNA	Severe acute respiratory syndrome coronavirus 2	Homo sapiens	ILLUMINA	2020-12-24	South Africa	Africa	54	1880.3	1532	0.902819	56226574
SRR14119580	PRJNA636748	AMPLICON	SAMN18559981	SRX10489962	K010031	Illumina MiniSeq	PAIRED	RT-PCR	VIRAL RNA	Severe acute respiratory syndrome coronavirus 2	Homo sapiens	ILLUMINA	2020-12-18	South Africa	Africa	31	2270.31	2195	0.988095	67889092
SRR14119581	PRJNA636748	AMPLICON	SAMN18560000	SRX10489961	K010030	Illumina MiniSeq	PAIRED	RT-PCR	VIRAL RNA	Severe acute respiratory syndrome coronavirus 2	Homo sapiens	ILLUMINA	2020-12-16	South Africa	Africa	42	2935.63	2500	0.965121	87784206
SRR14119582	PRJNA636748	AMPLICON	SAMN18559973	SRX10489960	K010029	Illumina MiniSeq	PAIRED	RT-PCR	VIRAL RNA	Severe acute respiratory syndrome coronavirus 2	Homo sapiens	ILLUMINA	2020-12-17	South Africa	Africa	57	1991.26	1710	0.905494	59544712
SRR14119583	PRJNA636748	AMPLICON	SAMN18559961	SRX10489959	K009983	Illumina MiniSeq	PAIRED	RT-PCR	VIRAL RNA	Severe acute respiratory syndrome coronavirus 2	Homo sapiens	ILLUMINA	2020-12-24	South Africa	Africa	151	2244.33	1541	0.888874	67112188
SRR14119584	PRJNA636748	AMPLICON	SAMN18559992	SRX10489958	K010028	Illumina MiniSeq	PAIRED	RT-PCR	VIRAL RNA	Severe acute respiratory syndrome coronavirus 2	Homo sapiens	ILLUMINA	2020-12-21	South Africa	Africa	43	1575.02	1423	0.928335	47097732
SRR14119585	PRJNA636748	AMPLICON	SAMN18559966	SRX10489957	K010027	Illumina MiniSeq	PAIRED	RT-PCR	VIRAL RNA	Severe acute respiratory syndrome coronavirus 2	Homo sapiens	ILLUMINA	2020-12-21	South Africa	Africa	42	2143.19	2028	0.969669	64087695
SRR14119586	PRJNA636748	AMPLICON	SAMN18559991	SRX10489956	K010025	Illumina MiniSeq	PAIRED	RT-PCR	VIRAL RNA	Severe acute respiratory syndrome coronavirus 2	Homo sapiens	ILLUMINA	2020-12-21	South Africa	Africa	45	1444.11	1231	0.935792	43183166
SRR14119587	PRJNA636748	AMPLICON	SAMN18559997	SRX10489955	K010024	Illumina MiniSeq	PAIRED	RT-PCR	VIRAL RNA	Severe acute respiratory syndrome coronavirus 2	Homo sapiens	ILLUMINA	2020-12-22	South Africa	Africa	41	2224.08	2150	0.979166	66506625
SRR14119588	PRJNA636748	AMPLICON	SAMN18559962	SRX10489954	K010023	Illumina MiniSeq	PAIRED	RT-PCR	VIRAL RNA	Severe acute respiratory syndrome coronavirus 2	Homo sapiens	ILLUMINA	2020-12-26	South Africa	Africa	56	1928.28	1543	0.913286	57661477
SRR14119589	PRJNA636748	AMPLICON	SAMN18559965	SRX10489953	K010022	Illumina MiniSeq	PAIRED	RT-PCR	VIRAL RNA	Severe acute respiratory syndrome coronavirus 2	Homo sapiens	ILLUMINA	2020-12-21	South Africa	Africa	97	1405.03	1103	0.914223	42014578
SRR14119590	PRJNA636748	AMPLICON	SAMN18560005	SRX10489952	K010021	Illumina MiniSeq	PAIRED	RT-PCR	VIRAL RNA	Severe acute respiratory syndrome coronavirus 2	Homo sapiens	ILLUMINA	2020-12-21	South Africa	Africa	32	1920.86	1767	0.986657	57439618
SRR14119591	PRJNA636748	AMPLICON	SAMN18560008	SRX10489951	K010020	Illumina MiniSeq	PAIRED	RT-PCR	VIRAL RNA	Severe acute respiratory syndrome coronavirus 2	Homo sapiens	ILLUMINA	2020-12-20	South Africa	Africa	58	1436.82	1128	0.910611	42965082
SRR14119592	PRJNA636748	AMPLICON	SAMN18559993	SRX10489950	K010019	Illumina MiniSeq	PAIRED	RT-PCR	VIRAL RNA	Severe acute respiratory syndrome coronavirus 2	Homo sapiens	ILLUMINA	2020-12-21	South Africa	Africa	36	1896.32	1728	0.961208	56705710
SRR14119593	PRJNA636748	AMPLICON	SAMN18559994	SRX10489949	K010018	Illumina MiniSeq	PAIRED	RT-PCR	VIRAL RNA	Severe acute respiratory syndrome coronavirus 2	Homo sapiens	ILLUMINA	2020-12-22	South Africa	Africa	36	2086.44	1966	0.986657	62390755
SRR14119594	PRJNA636748	AMPLICON	SAMN18559982	SRX10489948	K009982	Illumina MiniSeq	PAIRED	RT-PCR	VIRAL RNA	Severe acute respiratory syndrome coronavirus 2	Homo sapiens	ILLUMINA	2020-12-18	South Africa	Africa	37	1809.41	1774	0.990068	54106803
SRR14119595	PRJNA636748	AMPLICON	SAMN18559967	SRX10489947	K010017	Illumina MiniSeq	PAIRED	RT-PCR	VIRAL RNA	Severe acute respiratory syndrome coronavirus 2	Homo sapiens	ILLUMINA	2020-12-21	South Africa	Africa	109	1936.13	1611	0.90623	57895965
SRR14119596	PRJNA636748	AMPLICON	SAMN18559963	SRX10489946	K010016	Illumina MiniSeq	PAIRED	RT-PCR	VIRAL RNA	Severe acute respiratory syndrome coronavirus 2	Homo sapiens	ILLUMINA	2020-12-21	South Africa	Africa	108	1868.94	666	0.576464	55886979
SRR14119597	PRJNA636748	AMPLICON	SAMN18560003	SRX10489945	K010015	Illumina MiniSeq	PAIRED	RT-PCR	VIRAL RNA	Severe acute respiratory syndrome coronavirus 2	Homo sapiens	ILLUMINA	2020-12-20	South Africa	Africa	165	1045.05	269	0.58158	31250266
SRR14119598	PRJNA636748	AMPLICON	SAMN18560002	SRX10489944	K010014	Illumina MiniSeq	PAIRED	RT-PCR	VIRAL RNA	Severe acute respiratory syndrome coronavirus 2	Homo sapiens	ILLUMINA	2020-12-20	South Africa	Africa	50	1928.6	1671	0.956392	57670876
SRR14119599	PRJNA636748	AMPLICON	SAMN18560001	SRX10489943	K010013	Illumina MiniSeq	PAIRED	RT-PCR	VIRAL RNA	Severe acute respiratory syndrome coronavirus 2	Homo sapiens	ILLUMINA	2020-12-21	South Africa	Africa	48	1788.64	1484	0.9589	53485842
SRR14119600	PRJNA636748	AMPLICON	SAMN18559987	SRX10489942	K010012	Illumina MiniSeq	PAIRED	RT-PCR	VIRAL RNA	Severe acute respiratory syndrome coronavirus 2	Homo sapiens	ILLUMINA	2020-12-21	South Africa	Africa	121	1955.6	1530	0.890613	58478335
SRR14119601	PRJNA636748	AMPLICON	SAMN18559956	SRX10489941	K010011	Illumina MiniSeq	PAIRED	RT-PCR	VIRAL RNA	Severe acute respiratory syndrome coronavirus 2	Homo sapiens	ILLUMINA	2020-12-22	South Africa	Africa	122	2041.54	1652	0.918169	61048024
SRR14119602	PRJNA636748	AMPLICON	SAMN18559955	SRX10489940	K010010	Illumina MiniSeq	PAIRED	RT-PCR	VIRAL RNA	Severe acute respiratory syndrome coronavirus 2	Homo sapiens	ILLUMINA	2020-12-22	South Africa	Africa	55	1900.22	1730	0.95365	56822272
SRR14119603	PRJNA636748	AMPLICON	SAMN18559971	SRX10489939	K010009	Illumina MiniSeq	PAIRED	RT-PCR	VIRAL RNA	Severe acute respiratory syndrome coronavirus 2	Homo sapiens	ILLUMINA	2020-12-23	South Africa	Africa	166	1576.77	1040	0.865766	47150067
SRR14119604	PRJNA636748	AMPLICON	SAMN18559986	SRX10489938	K010008	Illumina MiniSeq	PAIRED	RT-PCR	VIRAL RNA	Severe acute respiratory syndrome coronavirus 2	Homo sapiens	ILLUMINA	2020-12-21	South Africa	Africa	32	1647.78	1606	0.980972	49273635
SRR14119605	PRJNA636748	AMPLICON	SAMN18559984	SRX10489937	K009981	Illumina MiniSeq	PAIRED	RT-PCR	VIRAL RNA	Severe acute respiratory syndrome coronavirus 2	Homo sapiens	ILLUMINA	2020-12-18	South Africa	Africa	35	1863.46	1823	0.977159	55722896
SRR14119606	PRJNA636748	AMPLICON	SAMN18559995	SRX10489936	K010007	Illumina MiniSeq	PAIRED	RT-PCR	VIRAL RNA	Severe acute respiratory syndrome coronavirus 2	Homo sapiens	ILLUMINA	2020-12-19	South Africa	Africa	40	2779.18	2585	0.986088	83105857
SRR14119607	PRJNA636748	AMPLICON	SAMN18560009	SRX10489935	K010006	Illumina MiniSeq	PAIRED	RT-PCR	VIRAL RNA	Severe acute respiratory syndrome coronavirus 2	Homo sapiens	ILLUMINA	2020-12-21	South Africa	Africa	61	2002.01	1501	0.859747	59866189
SRR14119608	PRJNA636748	AMPLICON	SAMN18559985	SRX10489934	K010005	Illumina MiniSeq	PAIRED	RT-PCR	VIRAL RNA	Severe acute respiratory syndrome coronavirus 2	Homo sapiens	ILLUMINA	2020-12-23	South Africa	Africa	48	2423.12	2310	0.957563	72458488
SRR14119609	PRJNA636748	AMPLICON	SAMN18559968	SRX10489933	K010004	Illumina MiniSeq	PAIRED	RT-PCR	VIRAL RNA	Severe acute respiratory syndrome coronavirus 2	Homo sapiens	ILLUMINA	2020-12-22	South Africa	Africa	42	1563.86	1485	0.974785	46764133
SRR14119610	PRJNA636748	AMPLICON	SAMN18559974	SRX10489932	K010003	Illumina MiniSeq	PAIRED	RT-PCR	VIRAL RNA	Severe acute respiratory syndrome coronavirus 2	Homo sapiens	ILLUMINA	2020-12-18	South Africa	Africa	133	1486.31	356	0.614855	44445046
SRR14119611	PRJNA636748	AMPLICON	SAMN18559988	SRX10489931	K010002	Illumina MiniSeq	PAIRED	RT-PCR	VIRAL RNA	Severe acute respiratory syndrome coronavirus 2	Homo sapiens	ILLUMINA	2020-12-20	South Africa	Africa	32	1036.6	965	0.96803	30997320
SRR14119612	PRJNA636748	AMPLICON	SAMN18559958	SRX10489930	K010001	Illumina MiniSeq	PAIRED	RT-PCR	VIRAL RNA	Severe acute respiratory syndrome coronavirus 2	Homo sapiens	ILLUMINA	2020-12-24	South Africa	Africa	143	1499.06	708	0.786643	44826471
SRR14119613	PRJNA636748	AMPLICON	SAMN18559957	SRX10489929	K010000	Illumina MiniSeq	PAIRED	RT-PCR	VIRAL RNA	Severe acute respiratory syndrome coronavirus 2	Homo sapiens	ILLUMINA	2020-12-24	South Africa	Africa	32	2369.1	2223	0.989399	70843070
SRR14119614	PRJNA636748	AMPLICON	SAMN18559959	SRX10489928	K009999	Illumina MiniSeq	PAIRED	RT-PCR	VIRAL RNA	Severe acute respiratory syndrome coronavirus 2	Homo sapiens	ILLUMINA	2020-12-24	South Africa	Africa	39	2094.11	1944	0.986791	62620290
SRR14119615	PRJNA636748	AMPLICON	SAMN18559960	SRX10489927	K009998	Illumina MiniSeq	PAIRED	RT-PCR	VIRAL RNA	Severe acute respiratory syndrome coronavirus 2	Homo sapiens	ILLUMINA	2020-12-24	South Africa	Africa	50	2544.35	2092	0.950038	76083708
SRR14119616	PRJNA636748	AMPLICON	SAMN18560006	SRX10489926	K009980	Illumina MiniSeq	PAIRED	RT-PCR	VIRAL RNA	Severe acute respiratory syndrome coronavirus 2	Homo sapiens	ILLUMINA	2020-12-22	South Africa	Africa	40	2213.52	2101	0.974885	66191034
SRR14119617	PRJNA636748	AMPLICON	SAMN18559990	SRX10489925	K009997	Illumina MiniSeq	PAIRED	RT-PCR	VIRAL RNA	Severe acute respiratory syndrome coronavirus 2	Homo sapiens	ILLUMINA	2020-12-21	South Africa	Africa	38	1578.3	1518	0.98669	47195914
SRR14119618	PRJNA636748	AMPLICON	SAMN18559983	SRX10489924	K009996	Illumina MiniSeq	PAIRED	RT-PCR	VIRAL RNA	Severe acute respiratory syndrome coronavirus 2	Homo sapiens	ILLUMINA	2020-12-22	South Africa	Africa	43	2019.14	1908	0.986155	60378259
SRR14119619	PRJNA636748	AMPLICON	SAMN18559975	SRX10489923	K009995	Illumina MiniSeq	PAIRED	RT-PCR	VIRAL RNA	Severe acute respiratory syndrome coronavirus 2	Homo sapiens	ILLUMINA	2020-12-23	South Africa	Africa	43	2240.45	2071	0.968565	66996223
SRR14119620	PRJNA636748	AMPLICON	SAMN18559970	SRX10489922	K009994	Illumina MiniSeq	PAIRED	RT-PCR	VIRAL RNA	Severe acute respiratory syndrome coronavirus 2	Homo sapiens	ILLUMINA	2020-12-23	South Africa	Africa	39	2644.93	2541	0.925693	79091209
SRR14119621	PRJNA636748	AMPLICON	SAMN18559976	SRX10489921	K009993	Illumina MiniSeq	PAIRED	RT-PCR	VIRAL RNA	Severe acute respiratory syndrome coronavirus 2	Homo sapiens	ILLUMINA	2020-12-23	South Africa	Africa	35	2697.03	2543	0.986256	80649414
SRR14119622	PRJNA636748	AMPLICON	SAMN18559969	SRX10489920	K009992	Illumina MiniSeq	PAIRED	RT-PCR	VIRAL RNA	Severe acute respiratory syndrome coronavirus 2	Homo sapiens	ILLUMINA	2020-12-24	South Africa	Africa	261	1028.04	34	0.442899	30741336
SRR14119623	PRJNA636748	AMPLICON	SAMN18559978	SRX10489919	K009991	Illumina MiniSeq	PAIRED	RT-PCR	VIRAL RNA	Severe acute respiratory syndrome coronavirus 2	Homo sapiens	ILLUMINA	2020-12-24	South Africa	Africa	71	1925.57	1429	0.916731	57580238
SRR14119624	PRJNA636748	AMPLICON	SAMN18560007	SRX10489918	K009990	Illumina MiniSeq	PAIRED	RT-PCR	VIRAL RNA	Severe acute respiratory syndrome coronavirus 2	Homo sapiens	ILLUMINA	2020-12-23	South Africa	Africa	43	2105.89	1892	0.971508	62972362
SRR14119625	PRJNA636748	AMPLICON	SAMN18559999	SRX10489917	K009989	Illumina MiniSeq	PAIRED	RT-PCR	VIRAL RNA	Severe acute respiratory syndrome coronavirus 2	Homo sapiens	ILLUMINA	2020-12-23	South Africa	Africa	68	1772.5	1386	0.922583	53003140
SRR14119626	PRJNA636748	AMPLICON	SAMN18559998	SRX10489916	K009988	Illumina MiniSeq	PAIRED	RT-PCR	VIRAL RNA	Severe acute respiratory syndrome coronavirus 2	Homo sapiens	ILLUMINA	2020-12-23	South Africa	Africa	48	1.75805	1	0	52571
SRR14119627	PRJNA636748	AMPLICON	SAMN18559996	SRX10489915	K009978	Illumina MiniSeq	PAIRED	RT-PCR	VIRAL RNA	Severe acute respiratory syndrome coronavirus 2	Homo sapiens	ILLUMINA	2020-12-22	South Africa	Africa	189	1552.95	1057	0.886567	46437720
SRR14119628	PRJNA636748	AMPLICON	SAMN18559989	SRX10489914	K009977	Illumina MiniSeq	PAIRED	RT-PCR	VIRAL RNA	Severe acute respiratory syndrome coronavirus 2	Homo sapiens	ILLUMINA	2020-12-21	South Africa	Africa	31	1324.53	1270	0.983614	39607519
SRR14129987	PRJNA639066	AMPLICON	SAMN18587971	SRX10500207	TX-DSHS-4761	Illumina MiSeq	PAIRED	PCR	VIRAL RNA	Severe acute respiratory syndrome coronavirus 2	Homo sapiens	ILLUMINA	2020-07-20	United States	North America	29	162.125	160	0.83393	4848012
SRR14129988	PRJNA639066	AMPLICON	SAMN18588051	SRX10500206	TX-DSHS-4847	Illumina MiSeq	PAIRED	PCR	VIRAL RNA	Severe acute respiratory syndrome coronavirus 2	Homo sapiens	ILLUMINA	2020-09-30	United States	North America	37	182.08	186	0.830987	5444735
SRR14129989	PRJNA639066	AMPLICON	SAMN18588050	SRX10500205	TX-DSHS-4846	Illumina MiSeq	PAIRED	PCR	VIRAL RNA	Severe acute respiratory syndrome coronavirus 2	Homo sapiens	ILLUMINA	2020-07-21	United States	North America	29	172.514	176	0.82256	5158683
SRR14129990	PRJNA639066	AMPLICON	SAMN18588049	SRX10500204	TX-DSHS-4844	Illumina MiSeq	PAIRED	PCR	VIRAL RNA	Severe acute respiratory syndrome coronavirus 2	Homo sapiens	ILLUMINA	2020-07-21	United States	North America	72	162.256	162	0.674581	4851931
SRR14129991	PRJNA639066	AMPLICON	SAMN18588048	SRX10500203	TX-DSHS-4843	Illumina MiSeq	PAIRED	PCR	VIRAL RNA	Severe acute respiratory syndrome coronavirus 2	Homo sapiens	ILLUMINA	2020-07-21	United States	North America	39	140.469	141	0.717687	4200444
SRR14129992	PRJNA639066	AMPLICON	SAMN18588047	SRX10500202	TX-DSHS-4842	Illumina MiSeq	PAIRED	PCR	VIRAL RNA	Severe acute respiratory syndrome coronavirus 2	Homo sapiens	ILLUMINA	2020-07-21	United States	North America	55	154.711	138	0.643246	4626331
SRR14129993	PRJNA639066	AMPLICON	SAMN18588046	SRX10500201	TX-DSHS-4841	Illumina MiSeq	PAIRED	PCR	VIRAL RNA	Severe acute respiratory syndrome coronavirus 2	Homo sapiens	ILLUMINA	2020-07-21	United States	North America	102	136.16	102	0.510484	4071605
SRR14129994	PRJNA639066	AMPLICON	SAMN18588045	SRX10500200	TX-DSHS-4839	Illumina MiSeq	PAIRED	PCR	VIRAL RNA	Severe acute respiratory syndrome coronavirus 2	Homo sapiens	ILLUMINA	2020-07-21	United States	North America	131	155.399	118	0.54232	4646895
SRR14129995	PRJNA639066	AMPLICON	SAMN18588044	SRX10500199	TX-DSHS-4838	Illumina MiSeq	PAIRED	PCR	VIRAL RNA	Severe acute respiratory syndrome coronavirus 2	Homo sapiens	ILLUMINA	2020-07-21	United States	North America	89	166.251	108	0.515901	4971406
SRR14129996	PRJNA639066	AMPLICON	SAMN18588043	SRX10500198	TX-DSHS-4836	Illumina MiSeq	PAIRED	PCR	VIRAL RNA	Severe acute respiratory syndrome coronavirus 2	Homo sapiens	ILLUMINA	2020-07-21	United States	North America	70	143.061	88	0.460188	4277955
SRR14129997	PRJNA639066	AMPLICON	SAMN18588042	SRX10500197	TX-DSHS-4834	Illumina MiSeq	PAIRED	PCR	VIRAL RNA	Severe acute respiratory syndrome coronavirus 2	Homo sapiens	ILLUMINA	2020-07-19	United States	North America	39	168.866	167	0.777547	5049601
SRR14129998	PRJNA639066	AMPLICON	SAMN18587970	SRX10500196	TX-DSHS-4760	Illumina MiSeq	PAIRED	PCR	VIRAL RNA	Severe acute respiratory syndrome coronavirus 2	Homo sapiens	ILLUMINA	2020-07-18	United States	North America	41	158.507	156	0.765274	4739848
SRR14129999	PRJNA639066	AMPLICON	SAMN18588041	SRX10500195	TX-DSHS-4833	Illumina MiSeq	PAIRED	PCR	VIRAL RNA	Severe acute respiratory syndrome coronavirus 2	Homo sapiens	ILLUMINA	2020-07-07	United States	North America	50	179.385	179	0.839815	5364149
SRR14130000	PRJNA639066	AMPLICON	SAMN18588040	SRX10500194	TX-DSHS-4832	Illumina MiSeq	PAIRED	PCR	VIRAL RNA	Severe acute respiratory syndrome coronavirus 2	Homo sapiens	ILLUMINA	2020-07-07	United States	North America	29	189.177	187	0.893322	5656952
SRR14130001	PRJNA639066	AMPLICON	SAMN18588039	SRX10500193	TX-DSHS-4831	Illumina MiSeq	PAIRED	PCR	VIRAL RNA	Severe acute respiratory syndrome coronavirus 2	Homo sapiens	ILLUMINA	2020-07-07	United States	North America	35	135.311	137	0.763836	4046209
SRR14130002	PRJNA639066	AMPLICON	SAMN18588038	SRX10500192	TX-DSHS-4830	Illumina MiSeq	PAIRED	PCR	VIRAL RNA	Severe acute respiratory syndrome coronavirus 2	Homo sapiens	ILLUMINA	2020-07-07	United States	North America	22	180.417	176	0.853794	5394999
SRR14130003	PRJNA639066	AMPLICON	SAMN18588037	SRX10500191	TX-DSHS-4829	Illumina MiSeq	PAIRED	PCR	VIRAL RNA	Severe acute respiratory syndrome coronavirus 2	Homo sapiens	ILLUMINA	2020-07-07	United States	North America	192	172.026	90	0.481457	5144087
SRR14130004	PRJNA639066	AMPLICON	SAMN18588036	SRX10500190	TX-DSHS-4828	Illumina MiSeq	PAIRED	PCR	VIRAL RNA	Severe acute respiratory syndrome coronavirus 2	Homo sapiens	ILLUMINA	2020-07-07	United States	North America	96	172.396	128	0.602214	5155163
SRR14130005	PRJNA639066	AMPLICON	SAMN18588035	SRX10500189	TX-DSHS-4826	Illumina MiSeq	PAIRED	PCR	VIRAL RNA	Severe acute respiratory syndrome coronavirus 2	Homo sapiens	ILLUMINA	2020-07-07	United States	North America	73	157.053	93	0.487576	4696355
SRR14130006	PRJNA639066	AMPLICON	SAMN18588034	SRX10500188	TX-DSHS-4825	Illumina MiSeq	PAIRED	PCR	VIRAL RNA	Severe acute respiratory syndrome coronavirus 2	Homo sapiens	ILLUMINA	2020-07-07	United States	North America	41	178.337	162	0.77825	5332814
SRR14130007	PRJNA639066	AMPLICON	SAMN18588033	SRX10500187	TX-DSHS-4824	Illumina MiSeq	PAIRED	PCR	VIRAL RNA	Severe acute respiratory syndrome coronavirus 2	Homo sapiens	ILLUMINA	2020-07-07	United States	North America	74	173.422	173	0.769521	5185839
SRR14130008	PRJNA639066	AMPLICON	SAMN18588032	SRX10500186	TX-DSHS-4823	Illumina MiSeq	PAIRED	PCR	VIRAL RNA	Severe acute respiratory syndrome coronavirus 2	Homo sapiens	ILLUMINA	2020-07-07	United States	North America	29	170.532	173	0.851754	5099430
SRR14130009	PRJNA639066	AMPLICON	SAMN18587969	SRX10500185	TX-DSHS-4759	Illumina MiSeq	PAIRED	PCR	VIRAL RNA	Severe acute respiratory syndrome coronavirus 2	Homo sapiens	ILLUMINA	2020-07-18	United States	North America	42	171.46	168	0.755576	5127160
SRR14130010	PRJNA639066	AMPLICON	SAMN18588031	SRX10500184	TX-DSHS-4822	Illumina MiSeq	PAIRED	PCR	VIRAL RNA	Severe acute respiratory syndrome coronavirus 2	Homo sapiens	ILLUMINA	2020-07-07	United States	North America	32	176.305	178	0.833094	5272045
SRR14130011	PRJNA639066	AMPLICON	SAMN18588030	SRX10500183	TX-DSHS-4821	Illumina MiSeq	PAIRED	PCR	VIRAL RNA	Severe acute respiratory syndrome coronavirus 2	Homo sapiens	ILLUMINA	2020-07-07	United States	North America	38	179.487	172	0.812694	5367207
SRR14130012	PRJNA639066	AMPLICON	SAMN18588029	SRX10500182	TX-DSHS-4820	Illumina MiSeq	PAIRED	PCR	VIRAL RNA	Severe acute respiratory syndrome coronavirus 2	Homo sapiens	ILLUMINA	2020-07-07	United States	North America	58	159.358	153	0.702471	4765284
SRR14130013	PRJNA639066	AMPLICON	SAMN18588028	SRX10500181	TX-DSHS-4819	Illumina MiSeq	PAIRED	PCR	VIRAL RNA	Severe acute respiratory syndrome coronavirus 2	Homo sapiens	ILLUMINA	2020-07-07	United States	North America	47	185.598	186	0.761696	5549923
SRR14130014	PRJNA639066	AMPLICON	SAMN18588027	SRX10500180	TX-DSHS-4818	Illumina MiSeq	PAIRED	PCR	VIRAL RNA	Severe acute respiratory syndrome coronavirus 2	Homo sapiens	ILLUMINA	2020-07-07	United States	North America	32	190.484	186	0.886399	5696031
SRR14130015	PRJNA639066	AMPLICON	SAMN18588026	SRX10500179	TX-DSHS-4817	Illumina MiSeq	PAIRED	PCR	VIRAL RNA	Severe acute respiratory syndrome coronavirus 2	Homo sapiens	ILLUMINA	2020-07-07	United States	North America	60	175.361	165	0.744975	5243830
SRR14130016	PRJNA639066	AMPLICON	SAMN18588025	SRX10500178	TX-DSHS-4816	Illumina MiSeq	PAIRED	PCR	VIRAL RNA	Severe acute respiratory syndrome coronavirus 2	Homo sapiens	ILLUMINA	2020-07-07	United States	North America	33	197.461	193	0.938802	5904672
SRR14130017	PRJNA639066	AMPLICON	SAMN18588024	SRX10500177	TX-DSHS-4815	Illumina MiSeq	PAIRED	PCR	VIRAL RNA	Severe acute respiratory syndrome coronavirus 2	Homo sapiens	ILLUMINA	2020-07-07	United States	North America	69	179.465	172	0.659399	5366538
SRR14130018	PRJNA639066	AMPLICON	SAMN18588023	SRX10500176	TX-DSHS-4814	Illumina MiSeq	PAIRED	PCR	VIRAL RNA	Severe acute respiratory syndrome coronavirus 2	Homo sapiens	ILLUMINA	2020-07-07	United States	North America	46	189.461	162	0.656523	5665455
SRR14130019	PRJNA639066	AMPLICON	SAMN18588022	SRX10500175	TX-DSHS-4813	Illumina MiSeq	PAIRED	PCR	VIRAL RNA	Severe acute respiratory syndrome coronavirus 2	Homo sapiens	ILLUMINA	2020-07-07	United States	North America	37	139.374	135	0.727486	4167703
SRR14130020	PRJNA639066	AMPLICON	SAMN18587968	SRX10500174	TX-DSHS-4758	Illumina MiSeq	PAIRED	PCR	VIRAL RNA	Severe acute respiratory syndrome coronavirus 2	Homo sapiens	ILLUMINA	2020-07-18	United States	North America	78	170.151	169	0.723774	5088028
SRR14130021	PRJNA639066	AMPLICON	SAMN18588021	SRX10500173	TX-DSHS-4812	Illumina MiSeq	PAIRED	PCR	VIRAL RNA	Severe acute respiratory syndrome coronavirus 2	Homo sapiens	ILLUMINA	2020-07-07	United States	North America	32	177.477	176	0.854931	5307089
SRR14130022	PRJNA639066	AMPLICON	SAMN18588020	SRX10500172	TX-DSHS-4811	Illumina MiSeq	PAIRED	PCR	VIRAL RNA	Severe acute respiratory syndrome coronavirus 2	Homo sapiens	ILLUMINA	2020-07-07	United States	North America	55	174.866	109	0.522523	5229029
SRR14130023	PRJNA639066	AMPLICON	SAMN18588019	SRX10500171	TX-DSHS-4810	Illumina MiSeq	PAIRED	PCR	VIRAL RNA	Severe acute respiratory syndrome coronavirus 2	Homo sapiens	ILLUMINA	2020-07-07	United States	North America	68	9.90295	9	0	296128
SRR14130024	PRJNA639066	AMPLICON	SAMN18588018	SRX10500170	TX-DSHS-4809	Illumina MiSeq	PAIRED	PCR	VIRAL RNA	Severe acute respiratory syndrome coronavirus 2	Homo sapiens	ILLUMINA	2020-07-07	United States	North America	41	203.159	204	0.782463	6075075
SRR14130025	PRJNA639066	AMPLICON	SAMN18588017	SRX10500169	TX-DSHS-4808	Illumina MiSeq	PAIRED	PCR	VIRAL RNA	Severe acute respiratory syndrome coronavirus 2	Homo sapiens	ILLUMINA	2020-07-07	United States	North America	98	76.0515	75	0.222319	2274169
SRR14130026	PRJNA639066	AMPLICON	SAMN18588016	SRX10500168	TX-DSHS-4807	Illumina MiSeq	PAIRED	PCR	VIRAL RNA	Severe acute respiratory syndrome coronavirus 2	Homo sapiens	ILLUMINA	2020-07-07	United States	North America	46	190.967	184	0.74327	5710497
SRR14130027	PRJNA639066	AMPLICON	SAMN18588015	SRX10500167	TX-DSHS-4806	Illumina MiSeq	PAIRED	PCR	VIRAL RNA	Severe acute respiratory syndrome coronavirus 2	Homo sapiens	ILLUMINA	2020-07-07	United States	North America	28	3.25268	3	0	97265
SRR14130028	PRJNA639066	AMPLICON	SAMN18588014	SRX10500166	TX-DSHS-4805	Illumina MiSeq	PAIRED	PCR	VIRAL RNA	Severe acute respiratory syndrome coronavirus 2	Homo sapiens	ILLUMINA	2020-07-07	United States	North America	38	195.855	191	0.748788	5856640
SRR14130029	PRJNA639066	AMPLICON	SAMN18588013	SRX10500165	TX-DSHS-4804	Illumina MiSeq	PAIRED	PCR	VIRAL RNA	Severe acute respiratory syndrome coronavirus 2	Homo sapiens	ILLUMINA	2020-07-07	United States	North America	42	166.786	163	0.805872	4987393
SRR14130030	PRJNA639066	AMPLICON	SAMN18588012	SRX10500164	TX-DSHS-4803	Illumina MiSeq	PAIRED	PCR	VIRAL RNA	Severe acute respiratory syndrome coronavirus 2	Homo sapiens	ILLUMINA	2020-07-07	United States	North America	89	166.228	143	0.629402	4970704
SRR14130031	PRJNA639066	AMPLICON	SAMN18587967	SRX10500163	TX-DSHS-4757	Illumina MiSeq	PAIRED	PCR	VIRAL RNA	Severe acute respiratory syndrome coronavirus 2	Homo sapiens	ILLUMINA	2020-07-18	United States	North America	40	148.698	146	0.769187	4446529
SRR14130032	PRJNA639066	AMPLICON	SAMN18588011	SRX10500162	TX-DSHS-4802	Illumina MiSeq	PAIRED	PCR	VIRAL RNA	Severe acute respiratory syndrome coronavirus 2	Homo sapiens	ILLUMINA	2020-07-07	United States	North America	29	201.057	201	0.910009	6012209
SRR14130033	PRJNA639066	AMPLICON	SAMN18588010	SRX10500161	TX-DSHS-4801	Illumina MiSeq	PAIRED	PCR	VIRAL RNA	Severe acute respiratory syndrome coronavirus 2	Homo sapiens	ILLUMINA	2020-07-07	United States	North America	26	187.841	189	0.906598	5617012
SRR14130034	PRJNA639066	AMPLICON	SAMN18588009	SRX10500160	TX-DSHS-4800	Illumina MiSeq	PAIRED	PCR	VIRAL RNA	Severe acute respiratory syndrome coronavirus 2	Homo sapiens	ILLUMINA	2020-07-07	United States	North America	35	193.043	198	0.872187	5772558
SRR14130035	PRJNA639066	AMPLICON	SAMN18588008	SRX10500159	TX-DSHS-4799	Illumina MiSeq	PAIRED	PCR	VIRAL RNA	Severe acute respiratory syndrome coronavirus 2	Homo sapiens	ILLUMINA	2020-07-21	United States	North America	112	141.15	141	0.619971	4220812
SRR14130036	PRJNA639066	AMPLICON	SAMN18588007	SRX10500158	TX-DSHS-4798	Illumina MiSeq	PAIRED	PCR	VIRAL RNA	Severe acute respiratory syndrome coronavirus 2	Homo sapiens	ILLUMINA	2020-07-21	United States	North America	49	130.332	131	0.682239	3897309
SRR14130037	PRJNA639066	AMPLICON	SAMN18588006	SRX10500157	TX-DSHS-4797	Illumina MiSeq	PAIRED	PCR	VIRAL RNA	Severe acute respiratory syndrome coronavirus 2	Homo sapiens	ILLUMINA	2020-07-21	United States	North America	93	117.304	96	0.481691	3507754
SRR14130038	PRJNA639066	AMPLICON	SAMN18588005	SRX10500156	TX-DSHS-4795	Illumina MiSeq	PAIRED	PCR	VIRAL RNA	Severe acute respiratory syndrome coronavirus 2	Homo sapiens	ILLUMINA	2020-07-21	United States	North America	90	134.194	128	0.567267	4012802
SRR14130039	PRJNA639066	AMPLICON	SAMN18588004	SRX10500155	TX-DSHS-4794	Illumina MiSeq	PAIRED	PCR	VIRAL RNA	Severe acute respiratory syndrome coronavirus 2	Homo sapiens	ILLUMINA	2020-07-21	United States	North America	72	140.274	139	0.734074	4194624
SRR14130040	PRJNA639066	AMPLICON	SAMN18588003	SRX10500154	TX-DSHS-4793	Illumina MiSeq	PAIRED	PCR	VIRAL RNA	Severe acute respiratory syndrome coronavirus 2	Homo sapiens	ILLUMINA	2020-07-21	United States	North America	35	175.218	174	0.755744	5239552
SRR14130041	PRJNA639066	AMPLICON	SAMN18588002	SRX10500153	TX-DSHS-4792	Illumina MiSeq	PAIRED	PCR	VIRAL RNA	Severe acute respiratory syndrome coronavirus 2	Homo sapiens	ILLUMINA	2020-07-21	United States	North America	29	139.241	144	0.716885	4163713
SRR14130042	PRJNA639066	AMPLICON	SAMN18587966	SRX10500152	TX-DSHS-4756	Illumina MiSeq	PAIRED	PCR	VIRAL RNA	Severe acute respiratory syndrome coronavirus 2	Homo sapiens	ILLUMINA	2020-07-18	United States	North America	53	147.913	149	0.676922	4423031
SRR14130043	PRJNA639066	AMPLICON	SAMN18588001	SRX10500151	TX-DSHS-4791	Illumina MiSeq	PAIRED	PCR	VIRAL RNA	Severe acute respiratory syndrome coronavirus 2	Homo sapiens	ILLUMINA	2020-07-21	United States	North America	22	173.437	170	0.860716	5186275
SRR14130044	PRJNA639066	AMPLICON	SAMN18588000	SRX10500150	TX-DSHS-4790	Illumina MiSeq	PAIRED	PCR	VIRAL RNA	Severe acute respiratory syndrome coronavirus 2	Homo sapiens	ILLUMINA	2020-07-21	United States	North America	69	170.236	146	0.685349	5090562
SRR14130045	PRJNA639066	AMPLICON	SAMN18587999	SRX10500149	TX-DSHS-4789	Illumina MiSeq	PAIRED	PCR	VIRAL RNA	Severe acute respiratory syndrome coronavirus 2	Homo sapiens	ILLUMINA	2020-07-21	United States	North America	30	168.872	170	0.830117	5049770
SRR14130046	PRJNA639066	AMPLICON	SAMN18587998	SRX10500148	TX-DSHS-4788	Illumina MiSeq	PAIRED	PCR	VIRAL RNA	Severe acute respiratory syndrome coronavirus 2	Homo sapiens	ILLUMINA	2020-07-21	United States	North America	136	159.471	151	0.623081	4768661
SRR14130047	PRJNA639066	AMPLICON	SAMN18587997	SRX10500147	TX-DSHS-4787	Illumina MiSeq	PAIRED	PCR	VIRAL RNA	Severe acute respiratory syndrome coronavirus 2	Homo sapiens	ILLUMINA	2020-07-21	United States	North America	37	168.515	164	0.762198	5039113
SRR14130048	PRJNA639066	AMPLICON	SAMN18587996	SRX10500146	TX-DSHS-4786	Illumina MiSeq	PAIRED	PCR	VIRAL RNA	Severe acute respiratory syndrome coronavirus 2	Homo sapiens	ILLUMINA	2020-07-21	United States	North America	72	125.241	121	0.620473	3745080
SRR14130049	PRJNA639066	AMPLICON	SAMN18587995	SRX10500145	TX-DSHS-4785	Illumina MiSeq	PAIRED	PCR	VIRAL RNA	Severe acute respiratory syndrome coronavirus 2	Homo sapiens	ILLUMINA	2020-07-21	United States	North America	24	238.511	243	0.840049	7132186
SRR14130050	PRJNA639066	AMPLICON	SAMN18587994	SRX10500144	TX-DSHS-4784	Illumina MiSeq	PAIRED	PCR	VIRAL RNA	Severe acute respiratory syndrome coronavirus 2	Homo sapiens	ILLUMINA	2020-07-21	United States	North America	54	115.596	114	0.605224	3456658
SRR14130051	PRJNA639066	AMPLICON	SAMN18587993	SRX10500143	TX-DSHS-4783	Illumina MiSeq	PAIRED	PCR	VIRAL RNA	Severe acute respiratory syndrome coronavirus 2	Homo sapiens	ILLUMINA	2020-07-21	United States	North America	22	172.299	170	0.862021	5152264
SRR14130052	PRJNA639066	AMPLICON	SAMN18587992	SRX10500142	TX-DSHS-4782	Illumina MiSeq	PAIRED	PCR	VIRAL RNA	Severe acute respiratory syndrome coronavirus 2	Homo sapiens	ILLUMINA	2020-07-21	United States	North America	47	168.703	172	0.764873	5044723
SRR14130053	PRJNA639066	AMPLICON	SAMN18587965	SRX10500141	TX-DSHS-4755	Illumina MiSeq	PAIRED	PCR	VIRAL RNA	Severe acute respiratory syndrome coronavirus 2	Homo sapiens	ILLUMINA	2020-07-18	United States	North America	149	140.225	127	0.561248	4193146
SRR14130054	PRJNA639066	AMPLICON	SAMN18587991	SRX10500140	TX-DSHS-4781	Illumina MiSeq	PAIRED	PCR	VIRAL RNA	Severe acute respiratory syndrome coronavirus 2	Homo sapiens	ILLUMINA	2020-07-21	United States	North America	28	157.346	157	0.808347	4705103
SRR14130055	PRJNA639066	AMPLICON	SAMN18587990	SRX10500139	TX-DSHS-4780	Illumina MiSeq	PAIRED	PCR	VIRAL RNA	Severe acute respiratory syndrome coronavirus 2	Homo sapiens	ILLUMINA	2020-07-21	United States	North America	29	158.712	160	0.804869	4745974
SRR14130056	PRJNA639066	AMPLICON	SAMN18587989	SRX10500138	TX-DSHS-4779	Illumina MiSeq	PAIRED	PCR	VIRAL RNA	Severe acute respiratory syndrome coronavirus 2	Homo sapiens	ILLUMINA	2020-07-20	United States	North America	32	157.592	159	0.764639	4712479
SRR14130057	PRJNA639066	AMPLICON	SAMN18587988	SRX10500137	TX-DSHS-4778	Illumina MiSeq	PAIRED	PCR	VIRAL RNA	Severe acute respiratory syndrome coronavirus 2	Homo sapiens	ILLUMINA	2020-07-20	United States	North America	44	155.763	157	0.729325	4657771
SRR14130058	PRJNA639066	AMPLICON	SAMN18587987	SRX10500136	TX-DSHS-4777	Illumina MiSeq	PAIRED	PCR	VIRAL RNA	Severe acute respiratory syndrome coronavirus 2	Homo sapiens	ILLUMINA	2020-07-20	United States	North America	92	137.363	98	0.491255	4107552
SRR14130059	PRJNA639066	AMPLICON	SAMN18587986	SRX10500135	TX-DSHS-4776	Illumina MiSeq	PAIRED	PCR	VIRAL RNA	Severe acute respiratory syndrome coronavirus 2	Homo sapiens	ILLUMINA	2020-07-20	United States	North America	49	147.382	146	0.696887	4407162
SRR14130060	PRJNA639066	AMPLICON	SAMN18587985	SRX10500134	TX-DSHS-4775	Illumina MiSeq	PAIRED	PCR	VIRAL RNA	Severe acute respiratory syndrome coronavirus 2	Homo sapiens	ILLUMINA	2020-07-20	United States	North America	25	182.24	171	0.843226	5449529
SRR14130061	PRJNA639066	AMPLICON	SAMN18587984	SRX10500133	TX-DSHS-4774	Illumina MiSeq	PAIRED	PCR	VIRAL RNA	Severe acute respiratory syndrome coronavirus 2	Homo sapiens	ILLUMINA	2020-07-20	United States	North America	22	174.221	177	0.828947	5209741
SRR14130062	PRJNA639066	AMPLICON	SAMN18587983	SRX10500132	TX-DSHS-4773	Illumina MiSeq	PAIRED	PCR	VIRAL RNA	Severe acute respiratory syndrome coronavirus 2	Homo sapiens	ILLUMINA	2020-07-20	United States	North America	45	176.995	168	0.777079	5292688
SRR14130063	PRJNA639066	AMPLICON	SAMN18587982	SRX10500131	TX-DSHS-4772	Illumina MiSeq	PAIRED	PCR	VIRAL RNA	Severe acute respiratory syndrome coronavirus 2	Homo sapiens	ILLUMINA	2020-07-20	United States	North America	147	173.158	148	0.616293	5177940
SRR14130064	PRJNA639066	AMPLICON	SAMN18587964	SRX10500130	TX-DSHS-4754	Illumina MiSeq	PAIRED	PCR	VIRAL RNA	Severe acute respiratory syndrome coronavirus 2	Homo sapiens	ILLUMINA	2020-07-18	United States	North America	36	142.632	144	0.763435	4265117
SRR14130065	PRJNA639066	AMPLICON	SAMN18587981	SRX10500129	TX-DSHS-4771	Illumina MiSeq	PAIRED	PCR	VIRAL RNA	Severe acute respiratory syndrome coronavirus 2	Homo sapiens	ILLUMINA	2020-07-20	United States	North America	40	186.109	189	0.767615	5565209
SRR14130066	PRJNA639066	AMPLICON	SAMN18587980	SRX10500128	TX-DSHS-4770	Illumina MiSeq	PAIRED	PCR	VIRAL RNA	Severe acute respiratory syndrome coronavirus 2	Homo sapiens	ILLUMINA	2020-07-20	United States	North America	33	152.071	153	0.81557	4547365
SRR14130067	PRJNA639066	AMPLICON	SAMN18587979	SRX10500127	TX-DSHS-4769	Illumina MiSeq	PAIRED	PCR	VIRAL RNA	Severe acute respiratory syndrome coronavirus 2	Homo sapiens	ILLUMINA	2020-07-20	United States	North America	47	168.701	168	0.752065	5044669
SRR14130068	PRJNA639066	AMPLICON	SAMN18587978	SRX10500126	TX-DSHS-4768	Illumina MiSeq	PAIRED	PCR	VIRAL RNA	Severe acute respiratory syndrome coronavirus 2	Homo sapiens	ILLUMINA	2020-07-20	United States	North America	27	162.826	168	0.793867	4868980
SRR14130069	PRJNA639066	AMPLICON	SAMN18587977	SRX10500125	TX-DSHS-4767	Illumina MiSeq	PAIRED	PCR	VIRAL RNA	Severe acute respiratory syndrome coronavirus 2	Homo sapiens	ILLUMINA	2020-07-20	United States	North America	114	165.048	174	0.624921	4935441
SRR14130070	PRJNA639066	AMPLICON	SAMN18587976	SRX10500124	TX-DSHS-4766	Illumina MiSeq	PAIRED	PCR	VIRAL RNA	Severe acute respiratory syndrome coronavirus 2	Homo sapiens	ILLUMINA	2020-07-20	United States	North America	61	151.86	148	0.593987	4541066
SRR14130071	PRJNA639066	AMPLICON	SAMN18587975	SRX10500123	TX-DSHS-4765	Illumina MiSeq	PAIRED	PCR	VIRAL RNA	Severe acute respiratory syndrome coronavirus 2	Homo sapiens	ILLUMINA	2020-07-20	United States	North America	42	178.308	180	0.76611	5331952
SRR14130072	PRJNA639066	AMPLICON	SAMN18587974	SRX10500122	TX-DSHS-4764	Illumina MiSeq	PAIRED	PCR	VIRAL RNA	Severe acute respiratory syndrome coronavirus 2	Homo sapiens	ILLUMINA	2020-07-20	United States	North America	30	166.503	171	0.773367	4978932
SRR14130073	PRJNA639066	AMPLICON	SAMN18587973	SRX10500121	TX-DSHS-4763	Illumina MiSeq	PAIRED	PCR	VIRAL RNA	Severe acute respiratory syndrome coronavirus 2	Homo sapiens	ILLUMINA	2020-07-20	United States	North America	35	162.075	162	0.827409	4846537
SRR14130074	PRJNA639066	AMPLICON	SAMN18587972	SRX10500120	TX-DSHS-4762	Illumina MiSeq	PAIRED	PCR	VIRAL RNA	Severe acute respiratory syndrome coronavirus 2	Homo sapiens	ILLUMINA	2020-07-20	United States	North America	105	135.82	119	0.567033	4061428
SRR14130075	PRJNA639066	AMPLICON	SAMN18587963	SRX10500119	TX-DSHS-4753	Illumina MiSeq	PAIRED	PCR	VIRAL RNA	Severe acute respiratory syndrome coronavirus 2	Homo sapiens	ILLUMINA	2020-07-18	United States	North America	47	157.232	159	0.766044	4701695
SRR14130076	PRJNA639066	AMPLICON	SAMN18587962	SRX10500118	TX-DSHS-4752	Illumina MiSeq	PAIRED	PCR	VIRAL RNA	Severe acute respiratory syndrome coronavirus 2	Homo sapiens	ILLUMINA	2020-07-18	United States	North America	61	146.413	150	0.724242	4378190
SRR14134959	PRJNA625551	AMPLICON	SAMN18604373	SRX10504846	VA-DCLS-2541	Illumina MiSeq	PAIRED	cDNA	VIRAL RNA	Severe acute respiratory syndrome coronavirus 2	Homo sapiens	ILLUMINA	2020-12-XX	United States	North America	83	581.629	461	0.952446	17392460
SRR14134960	PRJNA625551	AMPLICON	SAMN18604372	SRX10504845	VA-DCLS-2212	Illumina MiSeq	PAIRED	cDNA	VIRAL RNA	Severe acute respiratory syndrome coronavirus 2	Homo sapiens	ILLUMINA	2020-11-XX	United States	North America	36	1155.07	1136	0.96599	34539988
SRR14134961	PRJNA625551	AMPLICON	SAMN18604371	SRX10504844	VA-DCLS-2211	Illumina MiSeq	PAIRED	cDNA	VIRAL RNA	Severe acute respiratory syndrome coronavirus 2	Homo sapiens	ILLUMINA	2020-11-XX	United States	North America	34	239.104	201	0.868408	7149931
SRR14134962	PRJNA625551	AMPLICON	SAMN18604370	SRX10504843	VA-DCLS-2210	Illumina MiSeq	PAIRED	cDNA	VIRAL RNA	Severe acute respiratory syndrome coronavirus 2	Homo sapiens	ILLUMINA	2020-11-XX	United States	North America	28	1411.97	1331	0.995686	42222202
SRR14134963	PRJNA625551	AMPLICON	SAMN18604369	SRX10504842	VA-DCLS-2208	Illumina MiSeq	PAIRED	cDNA	VIRAL RNA	Severe acute respiratory syndrome coronavirus 2	Homo sapiens	ILLUMINA	2020-11-XX	United States	North America	34	968.252	935	0.989667	28953638
SRR14134964	PRJNA625551	AMPLICON	SAMN18604368	SRX10504841	VA-DCLS-2204	Illumina MiSeq	PAIRED	cDNA	VIRAL RNA	Severe acute respiratory syndrome coronavirus 2	Homo sapiens	ILLUMINA	2020-11-XX	United States	North America	26	1294.33	1206	0.994516	38704369
SRR14134965	PRJNA625551	AMPLICON	SAMN18604395	SRX10504840	VA-DCLS-2615	Illumina MiSeq	PAIRED	cDNA	VIRAL RNA	Severe acute respiratory syndrome coronavirus 2	Homo sapiens	ILLUMINA	2020-12-XX	United States	North America	30	1727.95	1620	0.987092	51670743
SRR14134966	PRJNA625551	AMPLICON	SAMN18604394	SRX10504839	VA-DCLS-2614	Illumina MiSeq	PAIRED	cDNA	VIRAL RNA	Severe acute respiratory syndrome coronavirus 2	Homo sapiens	ILLUMINA	2020-12-XX	United States	North America	32	1592.36	1500	0.995954	47616337
SRR14134967	PRJNA625551	AMPLICON	SAMN18604367	SRX10504838	VA-DCLS-2203	Illumina MiSeq	PAIRED	cDNA	VIRAL RNA	Severe acute respiratory syndrome coronavirus 2	Homo sapiens	ILLUMINA	2020-11-XX	United States	North America	26	1579.21	1510	0.995352	47223159
SRR14134968	PRJNA625551	AMPLICON	SAMN18604393	SRX10504837	VA-DCLS-2613	Illumina MiSeq	PAIRED	cDNA	VIRAL RNA	Severe acute respiratory syndrome coronavirus 2	Homo sapiens	ILLUMINA	2020-12-XX	United States	North America	29	1431.03	1337	0.99679	42792071
SRR14134969	PRJNA625551	AMPLICON	SAMN18604392	SRX10504836	VA-DCLS-2612	Illumina MiSeq	PAIRED	cDNA	VIRAL RNA	Severe acute respiratory syndrome coronavirus 2	Homo sapiens	ILLUMINA	2020-12-XX	United States	North America	28	1483.2	1401	0.994683	44352075
SRR14134970	PRJNA625551	AMPLICON	SAMN18604391	SRX10504835	VA-DCLS-2611	Illumina MiSeq	PAIRED	cDNA	VIRAL RNA	Severe acute respiratory syndrome coronavirus 2	Homo sapiens	ILLUMINA	2020-12-XX	United States	North America	30	1372.57	1360	0.982477	41044026
SRR14134971	PRJNA625551	AMPLICON	SAMN18604390	SRX10504834	VA-DCLS-2609	Illumina MiSeq	PAIRED	cDNA	VIRAL RNA	Severe acute respiratory syndrome coronavirus 2	Homo sapiens	ILLUMINA	2020-12-XX	United States	North America	24	1189.97	1116	0.995017	35583708
SRR14134972	PRJNA625551	AMPLICON	SAMN18604389	SRX10504833	VA-DCLS-2608	Illumina MiSeq	PAIRED	cDNA	VIRAL RNA	Severe acute respiratory syndrome coronavirus 2	Homo sapiens	ILLUMINA	2020-12-XX	United States	North America	30	1098.86	1030	0.987125	32859102
SRR14134973	PRJNA625551	AMPLICON	SAMN18604388	SRX10504832	VA-DCLS-2563	Illumina MiSeq	PAIRED	cDNA	VIRAL RNA	Severe acute respiratory syndrome coronavirus 2	Homo sapiens	ILLUMINA	2020-12-XX	United States	North America	32	1114.58	1047	0.995954	33329236
SRR14134974	PRJNA625551	AMPLICON	SAMN18604387	SRX10504831	VA-DCLS-2562	Illumina MiSeq	PAIRED	cDNA	VIRAL RNA	Severe acute respiratory syndrome coronavirus 2	Homo sapiens	ILLUMINA	2020-12-XX	United States	North America	29	1210.92	1144	0.995719	36210115
SRR14134975	PRJNA625551	AMPLICON	SAMN18604386	SRX10504830	VA-DCLS-2561	Illumina MiSeq	PAIRED	cDNA	VIRAL RNA	Severe acute respiratory syndrome coronavirus 2	Homo sapiens	ILLUMINA	2020-12-XX	United States	North America	27	1225.27	1161	0.99582	36639257
SRR14134976	PRJNA625551	AMPLICON	SAMN18604385	SRX10504829	VA-DCLS-2559	Illumina MiSeq	PAIRED	cDNA	VIRAL RNA	Severe acute respiratory syndrome coronavirus 2	Homo sapiens	ILLUMINA	2020-12-XX	United States	North America	25	1221.81	1170	0.988663	36535683
SRR14134977	PRJNA625551	AMPLICON	SAMN18604384	SRX10504828	VA-DCLS-2557	Illumina MiSeq	PAIRED	cDNA	VIRAL RNA	Severe acute respiratory syndrome coronavirus 2	Homo sapiens	ILLUMINA	2020-12-XX	United States	North America	26	1377.22	1291	0.995352	41182995
SRR14134978	PRJNA625551	AMPLICON	SAMN18604366	SRX10504827	VA-DCLS-2202	Illumina MiSeq	PAIRED	cDNA	VIRAL RNA	Severe acute respiratory syndrome coronavirus 2	Homo sapiens	ILLUMINA	2020-11-XX	United States	North America	75	295.623	290	0.950139	8840008
SRR14134979	PRJNA625551	AMPLICON	SAMN18604383	SRX10504826	VA-DCLS-2556	Illumina MiSeq	PAIRED	cDNA	VIRAL RNA	Severe acute respiratory syndrome coronavirus 2	Homo sapiens	ILLUMINA	2020-12-XX	United States	North America	29	1351.2	1268	0.995954	40405030
SRR14134980	PRJNA625551	AMPLICON	SAMN18604382	SRX10504825	VA-DCLS-2554	Illumina MiSeq	PAIRED	cDNA	VIRAL RNA	Severe acute respiratory syndrome coronavirus 2	Homo sapiens	ILLUMINA	2020-12-XX	United States	North America	27	1292.42	1233	0.988663	38647357
SRR14134981	PRJNA625551	AMPLICON	SAMN18604381	SRX10504824	VA-DCLS-2550	Illumina MiSeq	PAIRED	cDNA	VIRAL RNA	Severe acute respiratory syndrome coronavirus 2	Homo sapiens	ILLUMINA	2020-12-XX	United States	North America	31	1688.87	1580	0.981039	50502428
SRR14134982	PRJNA625551	AMPLICON	SAMN18604380	SRX10504823	VA-DCLS-2549	Illumina MiSeq	PAIRED	cDNA	VIRAL RNA	Severe acute respiratory syndrome coronavirus 2	Homo sapiens	ILLUMINA	2020-12-XX	United States	North America	27	1087.91	1019	0.986256	32531837
SRR14134983	PRJNA625551	AMPLICON	SAMN18604379	SRX10504822	VA-DCLS-2548	Illumina MiSeq	PAIRED	cDNA	VIRAL RNA	Severe acute respiratory syndrome coronavirus 2	Homo sapiens	ILLUMINA	2020-12-XX	United States	North America	30	1598.73	1496	0.983246	47806741
SRR14134984	PRJNA625551	AMPLICON	SAMN18604378	SRX10504821	VA-DCLS-2547	Illumina MiSeq	PAIRED	cDNA	VIRAL RNA	Severe acute respiratory syndrome coronavirus 2	Homo sapiens	ILLUMINA	2020-12-XX	United States	North America	34	1147.23	1082	0.987225	34305723
SRR14134985	PRJNA625551	AMPLICON	SAMN18604377	SRX10504820	VA-DCLS-2546	Illumina MiSeq	PAIRED	cDNA	VIRAL RNA	Severe acute respiratory syndrome coronavirus 2	Homo sapiens	ILLUMINA	2020-12-XX	United States	North America	31	1042.77	1011	0.971307	31182056
SRR14134986	PRJNA625551	AMPLICON	SAMN18604376	SRX10504819	VA-DCLS-2545	Illumina MiSeq	PAIRED	cDNA	VIRAL RNA	Severe acute respiratory syndrome coronavirus 2	Homo sapiens	ILLUMINA	2020-12-XX	United States	North America	28	1389.31	1297	0.987426	41544544
SRR14134987	PRJNA625551	AMPLICON	SAMN18604375	SRX10504818	VA-DCLS-2544	Illumina MiSeq	PAIRED	cDNA	VIRAL RNA	Severe acute respiratory syndrome coronavirus 2	Homo sapiens	ILLUMINA	2020-12-XX	United States	North America	31	1810.6	1679	0.982142	54142276
SRR14134988	PRJNA625551	AMPLICON	SAMN18604374	SRX10504817	VA-DCLS-2542	Illumina MiSeq	PAIRED	cDNA	VIRAL RNA	Severe acute respiratory syndrome coronavirus 2	Homo sapiens	ILLUMINA	2020-12-XX	United States	North America	27	1851.23	1743	0.980871	55357472
SRR14134989	PRJNA625551	AMPLICON	SAMN18604365	SRX10504816	VA-DCLS-2201	Illumina MiSeq	PAIRED	cDNA	VIRAL RNA	Severe acute respiratory syndrome coronavirus 2	Homo sapiens	ILLUMINA	2020-11-XX	United States	North America	25	1935.39	1892	0.995084	57874004
SRR14134990	PRJNA625551	AMPLICON	SAMN18604364	SRX10504815	VA-DCLS-2200	Illumina MiSeq	PAIRED	cDNA	VIRAL RNA	Severe acute respiratory syndrome coronavirus 2	Homo sapiens	ILLUMINA	2020-11-XX	United States	North America	141	60.6036	52	0.139986	1812229
SRR14134991	PRJNA625551	AMPLICON	SAMN18604405	SRX10504880	VA-DCLS-2343	Illumina MiSeq	PAIRED	cDNA	VIRAL RNA	Severe acute respiratory syndrome coronavirus 2	Homo sapiens	ILLUMINA	2020-11-XX	United States	North America	23	1171.47	1108	0.987459	35030464
SRR14134992	PRJNA625551	AMPLICON	SAMN18604404	SRX10504879	VA-DCLS-2342	Illumina MiSeq	PAIRED	cDNA	VIRAL RNA	Severe acute respiratory syndrome coronavirus 2	Homo sapiens	ILLUMINA	2020-11-XX	United States	North America	75	428.005	398	0.886934	12798646
SRR14134993	PRJNA625551	AMPLICON	SAMN18604403	SRX10504878	VA-DCLS-2341	Illumina MiSeq	PAIRED	cDNA	VIRAL RNA	Severe acute respiratory syndrome coronavirus 2	Homo sapiens	ILLUMINA	2020-11-XX	United States	North America	28	1751.95	1617	0.991138	52388555
SRR14134994	PRJNA625551	AMPLICON	SAMN18604402	SRX10504877	VA-DCLS-2340	Illumina MiSeq	PAIRED	cDNA	VIRAL RNA	Severe acute respiratory syndrome coronavirus 2	Homo sapiens	ILLUMINA	2020-11-XX	United States	North America	29	1797.66	1684	0.995786	53755370
SRR14134995	PRJNA625551	AMPLICON	SAMN18604401	SRX10504876	VA-DCLS-2339	Illumina MiSeq	PAIRED	cDNA	VIRAL RNA	Severe acute respiratory syndrome coronavirus 2	Homo sapiens	ILLUMINA	2020-11-XX	United States	North America	29	1404.72	1317	0.99495	42005358
SRR14134996	PRJNA625551	AMPLICON	SAMN18604400	SRX10504875	VA-DCLS-2338	Illumina MiSeq	PAIRED	cDNA	VIRAL RNA	Severe acute respiratory syndrome coronavirus 2	Homo sapiens	ILLUMINA	2020-11-XX	United States	North America	30	1257.51	1179	0.994984	37603180
SRR14134997	PRJNA625551	AMPLICON	SAMN18604429	SRX10504874	VA-DCLS-2380	Illumina MiSeq	PAIRED	cDNA	VIRAL RNA	Severe acute respiratory syndrome coronavirus 2	Homo sapiens	ILLUMINA	2020-10-XX	United States	North America	23	1565.49	1485	0.995954	46812983
SRR14134998	PRJNA625551	AMPLICON	SAMN18604428	SRX10504873	VA-DCLS-2377	Illumina MiSeq	PAIRED	cDNA	VIRAL RNA	Severe acute respiratory syndrome coronavirus 2	Homo sapiens	ILLUMINA	2020-11-XX	United States	North America	184	478.528	426	0.95365	14309412
SRR14134999	PRJNA625551	AMPLICON	SAMN18604427	SRX10504872	VA-DCLS-2376	Illumina MiSeq	PAIRED	cDNA	VIRAL RNA	Severe acute respiratory syndrome coronavirus 2	Homo sapiens	ILLUMINA	2020-11-XX	United States	North America	28	963.664	915	0.988663	28816454
SRR14135000	PRJNA625551	AMPLICON	SAMN18604426	SRX10504871	VA-DCLS-2375	Illumina MiSeq	PAIRED	cDNA	VIRAL RNA	Severe acute respiratory syndrome coronavirus 2	Homo sapiens	ILLUMINA	2020-11-XX	United States	North America	26	1871.91	1703	0.993278	55975608
SRR14135001	PRJNA625551	AMPLICON	SAMN18604399	SRX10504870	VA-DCLS-2337	Illumina MiSeq	PAIRED	cDNA	VIRAL RNA	Severe acute respiratory syndrome coronavirus 2	Homo sapiens	ILLUMINA	2020-11-XX	United States	North America	29	1622.39	1510	0.995786	48514419
SRR14135002	PRJNA625551	AMPLICON	SAMN18604425	SRX10504869	VA-DCLS-2373	Illumina MiSeq	PAIRED	cDNA	VIRAL RNA	Severe acute respiratory syndrome coronavirus 2	Homo sapiens	ILLUMINA	2020-11-XX	United States	North America	22	1498.66	1430	0.995352	44814394
SRR14135003	PRJNA625551	AMPLICON	SAMN18604424	SRX10504868	VA-DCLS-2370	Illumina MiSeq	PAIRED	cDNA	VIRAL RNA	Severe acute respiratory syndrome coronavirus 2	Homo sapiens	ILLUMINA	2020-11-XX	United States	North America	27	1123.58	1004	0.980035	33598514
SRR14135004	PRJNA625551	AMPLICON	SAMN18604423	SRX10504867	VA-DCLS-2368	Illumina MiSeq	PAIRED	cDNA	VIRAL RNA	Severe acute respiratory syndrome coronavirus 2	Homo sapiens	ILLUMINA	2020-11-XX	United States	North America	35	1271.8	1237	0.987995	38030563
SRR14135005	PRJNA625551	AMPLICON	SAMN18604422	SRX10504866	VA-DCLS-2367	Illumina MiSeq	PAIRED	cDNA	VIRAL RNA	Severe acute respiratory syndrome coronavirus 2	Homo sapiens	ILLUMINA	2020-11-XX	United States	North America	27	1461.73	1382	0.995954	43710164
SRR14135006	PRJNA625551	AMPLICON	SAMN18604421	SRX10504865	VA-DCLS-2365	Illumina MiSeq	PAIRED	cDNA	VIRAL RNA	Severe acute respiratory syndrome coronavirus 2	Homo sapiens	ILLUMINA	2020-11-XX	United States	North America	22	1300.97	1233	0.99495	38902905
SRR14135007	PRJNA625551	AMPLICON	SAMN18604420	SRX10504864	VA-DCLS-2364	Illumina MiSeq	PAIRED	cDNA	VIRAL RNA	Severe acute respiratory syndrome coronavirus 2	Homo sapiens	ILLUMINA	2020-11-XX	United States	North America	21	1227.74	1164	0.99495	36713176
SRR14135008	PRJNA625551	AMPLICON	SAMN18604419	SRX10504863	VA-DCLS-2360	Illumina MiSeq	PAIRED	cDNA	VIRAL RNA	Severe acute respiratory syndrome coronavirus 2	Homo sapiens	ILLUMINA	2020-11-XX	United States	North America	17	1475.85	1309	0.989767	44132217
SRR14135009	PRJNA625551	AMPLICON	SAMN18604418	SRX10504862	VA-DCLS-2359	Illumina MiSeq	PAIRED	cDNA	VIRAL RNA	Severe acute respiratory syndrome coronavirus 2	Homo sapiens	ILLUMINA	2020-11-XX	United States	North America	19	1189.49	1130	0.986924	35569391
SRR14135010	PRJNA625551	AMPLICON	SAMN18604417	SRX10504861	VA-DCLS-2358	Illumina MiSeq	PAIRED	cDNA	VIRAL RNA	Severe acute respiratory syndrome coronavirus 2	Homo sapiens	ILLUMINA	2020-11-XX	United States	North America	242	168.516	153	0.751129	5039130
SRR14135011	PRJNA625551	AMPLICON	SAMN18604416	SRX10504860	VA-DCLS-2357	Illumina MiSeq	PAIRED	cDNA	VIRAL RNA	Severe acute respiratory syndrome coronavirus 2	Homo sapiens	ILLUMINA	2020-11-XX	United States	North America	136	68.458	64	0.203525	2047100
SRR14135012	PRJNA625551	AMPLICON	SAMN18604398	SRX10504859	VA-DCLS-2336	Illumina MiSeq	PAIRED	cDNA	VIRAL RNA	Severe acute respiratory syndrome coronavirus 2	Homo sapiens	ILLUMINA	2020-11-XX	United States	North America	30	1375.48	1276	0.99164	41131019
SRR14135013	PRJNA625551	AMPLICON	SAMN18604415	SRX10504858	VA-DCLS-2356	Illumina MiSeq	PAIRED	cDNA	VIRAL RNA	Severe acute respiratory syndrome coronavirus 2	Homo sapiens	ILLUMINA	2020-11-XX	United States	North America	28	1318.01	1234	0.995151	39412564
SRR14135014	PRJNA625551	AMPLICON	SAMN18604414	SRX10504857	VA-DCLS-2355	Illumina MiSeq	PAIRED	cDNA	VIRAL RNA	Severe acute respiratory syndrome coronavirus 2	Homo sapiens	ILLUMINA	2020-11-XX	United States	North America	28	1658.02	1565	0.991238	49579793
SRR14135015	PRJNA625551	AMPLICON	SAMN18604413	SRX10504856	VA-DCLS-2353	Illumina MiSeq	PAIRED	cDNA	VIRAL RNA	Severe acute respiratory syndrome coronavirus 2	Homo sapiens	ILLUMINA	2020-11-XX	United States	North America	26	1228.6	1138	0.997057	36738713
SRR14135016	PRJNA625551	AMPLICON	SAMN18604412	SRX10504855	VA-DCLS-2352	Illumina MiSeq	PAIRED	cDNA	VIRAL RNA	Severe acute respiratory syndrome coronavirus 2	Homo sapiens	ILLUMINA	2020-11-XX	United States	North America	21	1470.52	1415	0.990536	43972880
SRR14135017	PRJNA625551	AMPLICON	SAMN18604411	SRX10504854	VA-DCLS-2349	Illumina MiSeq	PAIRED	cDNA	VIRAL RNA	Severe acute respiratory syndrome coronavirus 2	Homo sapiens	ILLUMINA	2020-11-XX	United States	North America	33	1610.15	1508	0.988663	48148368
SRR14135018	PRJNA625551	AMPLICON	SAMN18604410	SRX10504853	VA-DCLS-2348	Illumina MiSeq	PAIRED	cDNA	VIRAL RNA	Severe acute respiratory syndrome coronavirus 2	Homo sapiens	ILLUMINA	2020-11-XX	United States	North America	71	170.528	151	0.730395	5099313
SRR14135019	PRJNA625551	AMPLICON	SAMN18604409	SRX10504852	VA-DCLS-2347	Illumina MiSeq	PAIRED	cDNA	VIRAL RNA	Severe acute respiratory syndrome coronavirus 2	Homo sapiens	ILLUMINA	2020-11-XX	United States	North America	23	1209.72	1143	0.98873	36174329
SRR14135020	PRJNA625551	AMPLICON	SAMN18604408	SRX10504851	VA-DCLS-2346	Illumina MiSeq	PAIRED	cDNA	VIRAL RNA	Severe acute respiratory syndrome coronavirus 2	Homo sapiens	ILLUMINA	2020-11-XX	United States	North America	31	1392.36	1341	0.991339	41635749
SRR14135021	PRJNA625551	AMPLICON	SAMN18604407	SRX10504850	VA-DCLS-2345	Illumina MiSeq	PAIRED	cDNA	VIRAL RNA	Severe acute respiratory syndrome coronavirus 2	Homo sapiens	ILLUMINA	2020-11-XX	United States	North America	35	1354.83	1309	0.983179	40513537
SRR14135022	PRJNA625551	AMPLICON	SAMN18604406	SRX10504849	VA-DCLS-2344	Illumina MiSeq	PAIRED	cDNA	VIRAL RNA	Severe acute respiratory syndrome coronavirus 2	Homo sapiens	ILLUMINA	2020-11-XX	United States	North America	32	600.279	577	0.962947	17950142
SRR14135023	PRJNA625551	AMPLICON	SAMN18604397	SRX10504848	VA-DCLS-2335	Illumina MiSeq	PAIRED	cDNA	VIRAL RNA	Severe acute respiratory syndrome coronavirus 2	Homo sapiens	ILLUMINA	2020-11-XX	United States	North America	33	932.536	878	0.995954	27885636
SRR14135024	PRJNA625551	AMPLICON	SAMN18604396	SRX10504847	VA-DCLS-2334	Illumina MiSeq	PAIRED	cDNA	VIRAL RNA	Severe acute respiratory syndrome coronavirus 2	Homo sapiens	ILLUMINA	2020-11-XX	United States	North America	31	1515.07	1410	0.995686	45305183
SRR14135026	PRJNA625551	AMPLICON	SAMN18604445	SRX10504911	VA-DCLS-2701	Illumina MiSeq	PAIRED	cDNA	VIRAL RNA	Severe acute respiratory syndrome coronavirus 2	Homo sapiens	ILLUMINA	2020-12-XX	United States	North America	21	1608.16	1464	0.99592	48088783
SRR14135027	PRJNA625551	AMPLICON	SAMN18604444	SRX10504910	VA-DCLS-2697	Illumina MiSeq	PAIRED	cDNA	VIRAL RNA	Severe acute respiratory syndrome coronavirus 2	Homo sapiens	ILLUMINA	2020-12-XX	United States	North America	32	1340.89	1245	0.995686	40096762
SRR14135028	PRJNA625551	AMPLICON	SAMN18604443	SRX10504909	VA-DCLS-2695	Illumina MiSeq	PAIRED	cDNA	VIRAL RNA	Severe acute respiratory syndrome coronavirus 2	Homo sapiens	ILLUMINA	2020-12-XX	United States	North America	30	1666.55	1599	0.984283	49834730
SRR14135029	PRJNA625551	AMPLICON	SAMN18604442	SRX10504908	VA-DCLS-2694	Illumina MiSeq	PAIRED	cDNA	VIRAL RNA	Severe acute respiratory syndrome coronavirus 2	Homo sapiens	ILLUMINA	2020-12-XX	United States	North America	31	1369.18	1266	0.99679	40942602
SRR14135030	PRJNA625551	AMPLICON	SAMN18604441	SRX10504907	VA-DCLS-2693	Illumina MiSeq	PAIRED	cDNA	VIRAL RNA	Severe acute respiratory syndrome coronavirus 2	Homo sapiens	ILLUMINA	2020-12-XX	United States	North America	35	1403.16	1363	0.978531	41958801
SRR14135031	PRJNA625551	AMPLICON	SAMN18604440	SRX10504906	VA-DCLS-2692	Illumina MiSeq	PAIRED	cDNA	VIRAL RNA	Severe acute respiratory syndrome coronavirus 2	Homo sapiens	ILLUMINA	2020-12-XX	United States	North America	32	1592.77	1486	0.995786	47628583
SRR14135032	PRJNA625551	AMPLICON	SAMN18604439	SRX10504905	VA-DCLS-2689	Illumina MiSeq	PAIRED	cDNA	VIRAL RNA	Severe acute respiratory syndrome coronavirus 2	Homo sapiens	ILLUMINA	2020-12-XX	United States	North America	26	1169.96	1057	0.995619	34985227
SRR14135033	PRJNA625551	AMPLICON	SAMN18604465	SRX10504904	VA-DCLS-2872	Illumina MiSeq	PAIRED	cDNA	VIRAL RNA	Severe acute respiratory syndrome coronavirus 2	Homo sapiens	ILLUMINA	2020-12-XX	United States	North America	29	1364.99	1270	0.995586	40817266
SRR14135034	PRJNA625551	AMPLICON	SAMN18604464	SRX10504903	VA-DCLS-2731	Illumina MiSeq	PAIRED	cDNA	VIRAL RNA	Severe acute respiratory syndrome coronavirus 2	Homo sapiens	ILLUMINA	2020-12-XX	United States	North America	43	1290.77	1246	0.988596	38597967
SRR14135035	PRJNA625551	AMPLICON	SAMN18604463	SRX10504902	VA-DCLS-2729	Illumina MiSeq	PAIRED	cDNA	VIRAL RNA	Severe acute respiratory syndrome coronavirus 2	Homo sapiens	ILLUMINA	2020-12-XX	United States	North America	38	1295.79	1207	0.99281	38748033
SRR14135036	PRJNA625551	AMPLICON	SAMN18604462	SRX10504901	VA-DCLS-2727	Illumina MiSeq	PAIRED	cDNA	VIRAL RNA	Severe acute respiratory syndrome coronavirus 2	Homo sapiens	ILLUMINA	2020-12-XX	United States	North America	39	1439.17	1384	0.989767	43035537
SRR14135037	PRJNA625551	AMPLICON	SAMN18604461	SRX10504900	VA-DCLS-2726	Illumina MiSeq	PAIRED	cDNA	VIRAL RNA	Severe acute respiratory syndrome coronavirus 2	Homo sapiens	ILLUMINA	2020-12-XX	United States	North America	40	1133.54	1087	0.984985	33896134
SRR14135038	PRJNA625551	AMPLICON	SAMN18604460	SRX10504899	VA-DCLS-2724	Illumina MiSeq	PAIRED	cDNA	VIRAL RNA	Severe acute respiratory syndrome coronavirus 2	Homo sapiens	ILLUMINA	2020-12-XX	United States	North America	25	1269.8	1182	0.995954	37970901
SRR14135039	PRJNA625551	AMPLICON	SAMN18604459	SRX10504898	VA-DCLS-2723	Illumina MiSeq	PAIRED	cDNA	VIRAL RNA	Severe acute respiratory syndrome coronavirus 2	Homo sapiens	ILLUMINA	2020-12-XX	United States	North America	34	990.015	920	0.974685	29604420
SRR14135040	PRJNA625551	AMPLICON	SAMN18604458	SRX10504897	VA-DCLS-2722	Illumina MiSeq	PAIRED	cDNA	VIRAL RNA	Severe acute respiratory syndrome coronavirus 2	Homo sapiens	ILLUMINA	2020-12-XX	United States	North America	23	1293.09	1187	0.995686	38667132
SRR14135041	PRJNA625551	AMPLICON	SAMN18604457	SRX10504896	VA-DCLS-2721	Illumina MiSeq	PAIRED	cDNA	VIRAL RNA	Severe acute respiratory syndrome coronavirus 2	Homo sapiens	ILLUMINA	2020-12-XX	United States	North America	33	1202.52	1203	0.953918	35958866
SRR14135042	PRJNA625551	AMPLICON	SAMN18604456	SRX10504895	VA-DCLS-2720	Illumina MiSeq	PAIRED	cDNA	VIRAL RNA	Severe acute respiratory syndrome coronavirus 2	Homo sapiens	ILLUMINA	2020-12-XX	United States	North America	63	497.231	474	0.973949	14868684
SRR14135043	PRJNA625551	AMPLICON	SAMN18604438	SRX10504894	VA-DCLS-2687	Illumina MiSeq	PAIRED	cDNA	VIRAL RNA	Severe acute respiratory syndrome coronavirus 2	Homo sapiens	ILLUMINA	2020-12-XX	United States	North America	53	669.771	656	0.959068	20028156
SRR14135044	PRJNA625551	AMPLICON	SAMN18604455	SRX10504893	VA-DCLS-2719	Illumina MiSeq	PAIRED	cDNA	VIRAL RNA	Severe acute respiratory syndrome coronavirus 2	Homo sapiens	ILLUMINA	2020-12-XX	United States	North America	25	1091.82	1010	0.995686	32648765
SRR14135045	PRJNA625551	AMPLICON	SAMN18604454	SRX10504892	VA-DCLS-2718	Illumina MiSeq	PAIRED	cDNA	VIRAL RNA	Severe acute respiratory syndrome coronavirus 2	Homo sapiens	ILLUMINA	2020-12-XX	United States	North America	26	909.543	842	0.994649	27198050
SRR14135046	PRJNA625551	AMPLICON	SAMN18604453	SRX10504891	VA-DCLS-2717	Illumina MiSeq	PAIRED	cDNA	VIRAL RNA	Severe acute respiratory syndrome coronavirus 2	Homo sapiens	ILLUMINA	2020-12-XX	United States	North America	33	828.498	788	0.980236	24774563
SRR14135047	PRJNA625551	AMPLICON	SAMN18604452	SRX10504890	VA-DCLS-2716	Illumina MiSeq	PAIRED	cDNA	VIRAL RNA	Severe acute respiratory syndrome coronavirus 2	Homo sapiens	ILLUMINA	2020-12-XX	United States	North America	26	903.926	827	0.995017	27030085
SRR14135048	PRJNA625551	AMPLICON	SAMN18604451	SRX10504889	VA-DCLS-2715	Illumina MiSeq	PAIRED	cDNA	VIRAL RNA	Severe acute respiratory syndrome coronavirus 2	Homo sapiens	ILLUMINA	2020-12-XX	United States	North America	24	994.043	918	0.981808	29724859
SRR14135049	PRJNA625551	AMPLICON	SAMN18604450	SRX10504888	VA-DCLS-2714	Illumina MiSeq	PAIRED	cDNA	VIRAL RNA	Severe acute respiratory syndrome coronavirus 2	Homo sapiens	ILLUMINA	2020-12-XX	United States	North America	45	827.234	780	0.93208	24736775
SRR14135050	PRJNA625551	AMPLICON	SAMN18604449	SRX10504887	VA-DCLS-2712	Illumina MiSeq	PAIRED	cDNA	VIRAL RNA	Severe acute respiratory syndrome coronavirus 2	Homo sapiens	ILLUMINA	2020-12-XX	United States	North America	32	733.116	701	0.964686	21922357
SRR14135051	PRJNA625551	AMPLICON	SAMN18604448	SRX10504886	VA-DCLS-2710	Illumina MiSeq	PAIRED	cDNA	VIRAL RNA	Severe acute respiratory syndrome coronavirus 2	Homo sapiens	ILLUMINA	2020-12-XX	United States	North America	59	726.543	722	0.933686	21725821
SRR14135052	PRJNA625551	AMPLICON	SAMN18604447	SRX10504885	VA-DCLS-2706	Illumina MiSeq	PAIRED	cDNA	VIRAL RNA	Severe acute respiratory syndrome coronavirus 2	Homo sapiens	ILLUMINA	2020-12-XX	United States	North America	31	813.65	784	0.959201	24330567
SRR14135053	PRJNA625551	AMPLICON	SAMN18604446	SRX10504884	VA-DCLS-2702	Illumina MiSeq	PAIRED	cDNA	VIRAL RNA	Severe acute respiratory syndrome coronavirus 2	Homo sapiens	ILLUMINA	2020-12-XX	United States	North America	32	775.232	713	0.988295	23181761
SRR14135054	PRJNA625551	AMPLICON	SAMN18604437	SRX10504883	VA-DCLS-2686	Illumina MiSeq	PAIRED	cDNA	VIRAL RNA	Severe acute respiratory syndrome coronavirus 2	Homo sapiens	ILLUMINA	2020-12-XX	United States	North America	84	510.571	499	0.95579	15267592
SRR14135055	PRJNA625551	AMPLICON	SAMN18604436	SRX10504882	VA-DCLS-2684	Illumina MiSeq	PAIRED	cDNA	VIRAL RNA	Severe acute respiratory syndrome coronavirus 2	Homo sapiens	ILLUMINA	2020-12-XX	United States	North America	38	732.772	698	0.953215	21912072
SRR14135060	PRJNA625551	AMPLICON	SAMN18604524	SRX10504951	VA-DCLS-2996	Illumina MiSeq	PAIRED	cDNA	VIRAL RNA	Severe acute respiratory syndrome coronavirus 2	Homo sapiens	ILLUMINA	2021-01-XX	United States	North America	32	835.832	787	0.970739	24993885
SRR14135061	PRJNA625551	AMPLICON	SAMN18604523	SRX10504950	VA-DCLS-2995	Illumina MiSeq	PAIRED	cDNA	VIRAL RNA	Severe acute respiratory syndrome coronavirus 2	Homo sapiens	ILLUMINA	2021-01-XX	United States	North America	37	580.264	541	0.986122	17351634
SRR14135062	PRJNA625551	AMPLICON	SAMN18604522	SRX10504949	VA-DCLS-2994	Illumina MiSeq	PAIRED	cDNA	VIRAL RNA	Severe acute respiratory syndrome coronavirus 2	Homo sapiens	ILLUMINA	2021-01-XX	United States	North America	42	779.075	740	0.987359	23296694
SRR14135063	PRJNA625551	AMPLICON	SAMN18604521	SRX10504948	VA-DCLS-2993	Illumina MiSeq	PAIRED	cDNA	VIRAL RNA	Severe acute respiratory syndrome coronavirus 2	Homo sapiens	ILLUMINA	2021-01-XX	United States	North America	37	368.517	346	0.967796	11019770
SRR14135064	PRJNA625551	AMPLICON	SAMN18604494	SRX10504947	VA-DCLS-2733	Illumina MiSeq	PAIRED	cDNA	VIRAL RNA	Severe acute respiratory syndrome coronavirus 2	Homo sapiens	ILLUMINA	2020-12-XX	United States	North America	36	522.098	483	0.986189	15612292
SRR14135065	PRJNA625551	AMPLICON	SAMN18604520	SRX10504946	VA-DCLS-2992	Illumina MiSeq	PAIRED	cDNA	VIRAL RNA	Severe acute respiratory syndrome coronavirus 2	Homo sapiens	ILLUMINA	2021-01-XX	United States	North America	35	581.695	550	0.985821	17394418
SRR14135066	PRJNA625551	AMPLICON	SAMN18604519	SRX10504945	VA-DCLS-2991	Illumina MiSeq	PAIRED	cDNA	VIRAL RNA	Severe acute respiratory syndrome coronavirus 2	Homo sapiens	ILLUMINA	2021-01-XX	United States	North America	42	549.412	510	0.96609	16429076
SRR14135067	PRJNA625551	AMPLICON	SAMN18604518	SRX10504944	VA-DCLS-2990	Illumina MiSeq	PAIRED	cDNA	VIRAL RNA	Severe acute respiratory syndrome coronavirus 2	Homo sapiens	ILLUMINA	2021-01-XX	United States	North America	43	450.391	400	0.949838	13468033
SRR14135068	PRJNA625551	AMPLICON	SAMN18604517	SRX10504943	VA-DCLS-2989	Illumina MiSeq	PAIRED	cDNA	VIRAL RNA	Severe acute respiratory syndrome coronavirus 2	Homo sapiens	ILLUMINA	2021-01-XX	United States	North America	45	292.527	275	0.939605	8747444
SRR14135069	PRJNA625551	AMPLICON	SAMN18604516	SRX10504942	VA-DCLS-2988	Illumina MiSeq	PAIRED	cDNA	VIRAL RNA	Severe acute respiratory syndrome coronavirus 2	Homo sapiens	ILLUMINA	2021-01-XX	United States	North America	35	577.762	537	0.978029	17276805
SRR14135070	PRJNA625551	AMPLICON	SAMN18604515	SRX10504941	VA-DCLS-2987	Illumina MiSeq	PAIRED	cDNA	VIRAL RNA	Severe acute respiratory syndrome coronavirus 2	Homo sapiens	ILLUMINA	2021-01-XX	United States	North America	40	272.36	260	0.928602	8144375
SRR14135071	PRJNA625551	AMPLICON	SAMN18604514	SRX10504940	VA-DCLS-2986	Illumina MiSeq	PAIRED	cDNA	VIRAL RNA	Severe acute respiratory syndrome coronavirus 2	Homo sapiens	ILLUMINA	2021-01-XX	United States	North America	40	298.747	285	0.94335	8933441
SRR14135072	PRJNA625551	AMPLICON	SAMN18604513	SRX10504939	VA-DCLS-2902	Illumina MiSeq	PAIRED	cDNA	VIRAL RNA	Severe acute respiratory syndrome coronavirus 2	Homo sapiens	ILLUMINA	2021-01-XX	United States	North America	49	375.057	346	0.976357	11215321
SRR14135073	PRJNA625551	AMPLICON	SAMN18604512	SRX10504938	VA-DCLS-2901	Illumina MiSeq	PAIRED	cDNA	VIRAL RNA	Severe acute respiratory syndrome coronavirus 2	Homo sapiens	ILLUMINA	2021-01-XX	United States	North America	37	215.079	200	0.937464	6431506
SRR14135074	PRJNA625551	AMPLICON	SAMN18604511	SRX10504937	VA-DCLS-2900	Illumina MiSeq	PAIRED	cDNA	VIRAL RNA	Severe acute respiratory syndrome coronavirus 2	Homo sapiens	ILLUMINA	2021-01-XX	United States	North America	45	291.85	271	0.957161	8727199
SRR14135075	PRJNA625551	AMPLICON	SAMN18604493	SRX10504936	VA-DCLS-2682	Illumina MiSeq	PAIRED	cDNA	VIRAL RNA	Severe acute respiratory syndrome coronavirus 2	Homo sapiens	ILLUMINA	2020-12-XX	United States	North America	51	139.239	133	0.716182	4163664
SRR14135076	PRJNA625551	AMPLICON	SAMN18604510	SRX10504935	VA-DCLS-2899	Illumina MiSeq	PAIRED	cDNA	VIRAL RNA	Severe acute respiratory syndrome coronavirus 2	Homo sapiens	ILLUMINA	2021-01-XX	United States	North America	76	80.9657	75	0.276427	2421116
SRR14135077	PRJNA625551	AMPLICON	SAMN18604509	SRX10504934	VA-DCLS-2898	Illumina MiSeq	PAIRED	cDNA	VIRAL RNA	Severe acute respiratory syndrome coronavirus 2	Homo sapiens	ILLUMINA	2021-01-XX	United States	North America	48	193.48	179	0.85774	5785641
SRR14135078	PRJNA625551	AMPLICON	SAMN18604508	SRX10504933	VA-DCLS-2897	Illumina MiSeq	PAIRED	cDNA	VIRAL RNA	Severe acute respiratory syndrome coronavirus 2	Homo sapiens	ILLUMINA	2021-01-XX	United States	North America	58	118.573	109	0.582617	3545688
SRR14135080	PRJNA625551	AMPLICON	SAMN18604506	SRX10504931	VA-DCLS-2893	Illumina MiSeq	PAIRED	cDNA	VIRAL RNA	Severe acute respiratory syndrome coronavirus 2	Homo sapiens	ILLUMINA	2021-01-XX	United States	North America	30	1509.84	1396	0.985888	45148797
SRR14135082	PRJNA625551	AMPLICON	SAMN18604504	SRX10504929	VA-DCLS-2891	Illumina MiSeq	PAIRED	cDNA	VIRAL RNA	Severe acute respiratory syndrome coronavirus 2	Homo sapiens	ILLUMINA	2021-01-XX	United States	North America	29	1076.83	988	0.992543	32200466
SRR14135083	PRJNA625551	AMPLICON	SAMN18604503	SRX10504928	VA-DCLS-2890	Illumina MiSeq	PAIRED	cDNA	VIRAL RNA	Severe acute respiratory syndrome coronavirus 2	Homo sapiens	ILLUMINA	2021-01-XX	United States	North America	32	1269.85	1187	0.983112	37972284
SRR14135084	PRJNA625551	AMPLICON	SAMN18604502	SRX10504927	VA-DCLS-2889	Illumina MiSeq	PAIRED	cDNA	VIRAL RNA	Severe acute respiratory syndrome coronavirus 2	Homo sapiens	ILLUMINA	2021-01-XX	United States	North America	27	1091.37	1037	0.981407	32635157
SRR14135085	PRJNA625551	AMPLICON	SAMN18604501	SRX10504926	VA-DCLS-2888	Illumina MiSeq	PAIRED	cDNA	VIRAL RNA	Severe acute respiratory syndrome coronavirus 2	Homo sapiens	ILLUMINA	2021-01-XX	United States	North America	29	1559.22	1435	0.995954	46625409
SRR14135086	PRJNA625551	AMPLICON	SAMN18604492	SRX10504925	VA-DCLS-2681	Illumina MiSeq	PAIRED	cDNA	VIRAL RNA	Severe acute respiratory syndrome coronavirus 2	Homo sapiens	ILLUMINA	2020-12-XX	United States	North America	59	531.004	513	0.916731	15878613
SRR14135087	PRJNA625551	AMPLICON	SAMN18604491	SRX10504924	VA-DCLS-2680	Illumina MiSeq	PAIRED	cDNA	VIRAL RNA	Severe acute respiratory syndrome coronavirus 2	Homo sapiens	ILLUMINA	2020-12-XX	United States	North America	24	1274.83	1189	0.990971	38121190
SRR14135088	PRJNA625551	AMPLICON	SAMN18604500	SRX10504923	VA-DCLS-2880	Illumina MiSeq	PAIRED	cDNA	VIRAL RNA	Severe acute respiratory syndrome coronavirus 2	Homo sapiens	ILLUMINA	2020-12-XX	United States	North America	31	1197.93	1109	0.98552	35821763
SRR14135089	PRJNA625551	AMPLICON	SAMN18604499	SRX10504922	VA-DCLS-2878	Illumina MiSeq	PAIRED	cDNA	VIRAL RNA	Severe acute respiratory syndrome coronavirus 2	Homo sapiens	ILLUMINA	2020-12-XX	United States	North America	40	1332.85	1234	0.991439	39856198
SRR14135090	PRJNA625551	AMPLICON	SAMN18604498	SRX10504921	VA-DCLS-2877	Illumina MiSeq	PAIRED	cDNA	VIRAL RNA	Severe acute respiratory syndrome coronavirus 2	Homo sapiens	ILLUMINA	2020-12-XX	United States	North America	30	973.864	897	0.988396	29121455
SRR14135091	PRJNA625551	AMPLICON	SAMN18604497	SRX10504920	VA-DCLS-2876	Illumina MiSeq	PAIRED	cDNA	VIRAL RNA	Severe acute respiratory syndrome coronavirus 2	Homo sapiens	ILLUMINA	2020-12-XX	United States	North America	55	1495.12	1396	0.988496	44708433
SRR14135092	PRJNA625551	AMPLICON	SAMN18604496	SRX10504919	VA-DCLS-2875	Illumina MiSeq	PAIRED	cDNA	VIRAL RNA	Severe acute respiratory syndrome coronavirus 2	Homo sapiens	ILLUMINA	2020-12-XX	United States	North America	28	1304.95	1210	0.995285	39022057
SRR14135094	PRJNA625551	AMPLICON	SAMN18604526	SRX10504917	VA-DCLS-3008	Illumina MiSeq	PAIRED	cDNA	VIRAL RNA	Severe acute respiratory syndrome coronavirus 2	Homo sapiens	ILLUMINA	2020-12-XX	United States	North America	35	1112.61	684	0.966525	33270417
SRR14135095	PRJNA625551	AMPLICON	SAMN18604525	SRX10504916	VA-DCLS-2997	Illumina MiSeq	PAIRED	cDNA	VIRAL RNA	Severe acute respiratory syndrome coronavirus 2	Homo sapiens	ILLUMINA	2021-01-XX	United States	North America	30	1056.96	990	0.984985	31606187
SRR14135990	PRJNA713804	AMPLICON	SAMN18594687	SRX10505625	012103206434A	Illumina NovaSeq 6000	PAIRED	RT-PCR	VIRAL RNA	Severe acute respiratory syndrome coronavirus 2	Homo sapiens	ILLUMINA	2021-02-01	United States	North America	28	5781.25	7971	0.980002	172876860
SRR14135991	PRJNA713804	AMPLICON	SAMN18594688	SRX10505626	012103206463A	Illumina NovaSeq 6000	PAIRED	RT-PCR	VIRAL RNA	Severe acute respiratory syndrome coronavirus 2	Homo sapiens	ILLUMINA	2021-02-01	United States	North America	33	5054.57	6210	0.963716	151146927
SRR14135992	PRJNA713804	AMPLICON	SAMN18594689	SRX10505627	012103206470A	Illumina NovaSeq 6000	PAIRED	RT-PCR	VIRAL RNA	Severe acute respiratory syndrome coronavirus 2	Homo sapiens	ILLUMINA	2021-02-01	United States	North America	58	5105.08	6073	0.973949	152657208
SRR14135993	PRJNA713804	AMPLICON	SAMN18594690	SRX10505628	012103303451A	Illumina NovaSeq 6000	PAIRED	RT-PCR	VIRAL RNA	Severe acute respiratory syndrome coronavirus 2	Homo sapiens	ILLUMINA	2021-02-02	United States	North America	36	5584.56	7781	0.973882	166995241
SRR14135994	PRJNA713804	AMPLICON	SAMN18594691	SRX10505629	012103303571A	Illumina NovaSeq 6000	PAIRED	RT-PCR	VIRAL RNA	Severe acute respiratory syndrome coronavirus 2	Homo sapiens	ILLUMINA	2021-02-02	United States	North America	73	3617.97	2759	0.788583	108188278
SRR14135995	PRJNA713804	AMPLICON	SAMN18594692	SRX10505630	012103303869A	Illumina NovaSeq 6000	PAIRED	RT-PCR	VIRAL RNA	Severe acute respiratory syndrome coronavirus 2	Homo sapiens	ILLUMINA	2021-02-02	United States	North America	56	5389.53	7268	0.978497	161163189
SRR14135996	PRJNA713804	AMPLICON	SAMN18594693	SRX10505631	012103304825A	Illumina NovaSeq 6000	PAIRED	RT-PCR	VIRAL RNA	Severe acute respiratory syndrome coronavirus 2	Homo sapiens	ILLUMINA	2021-02-02	United States	North America	46	6012.59	7978	0.98756	179794495
SRR14135997	PRJNA713804	AMPLICON	SAMN18594694	SRX10505632	012103305329A	Illumina NovaSeq 6000	PAIRED	RT-PCR	VIRAL RNA	Severe acute respiratory syndrome coronavirus 2	Homo sapiens	ILLUMINA	2021-02-02	United States	North America	352	5144.5	6394	0.951644	153835886
SRR14135998	PRJNA713804	AMPLICON	SAMN18594695	SRX10505633	012103307493A	Illumina NovaSeq 6000	PAIRED	RT-PCR	VIRAL RNA	Severe acute respiratory syndrome coronavirus 2	Homo sapiens	ILLUMINA	2021-02-02	United States	North America	29	5448.83	7008	0.976558	162936507
SRR14135999	PRJNA713804	AMPLICON	SAMN18594696	SRX10505634	012103307517A	Illumina NovaSeq 6000	PAIRED	RT-PCR	VIRAL RNA	Severe acute respiratory syndrome coronavirus 2	Homo sapiens	ILLUMINA	2021-02-02	United States	North America	35	5372.19	7154	0.955188	160644708
SRR14136000	PRJNA713804	AMPLICON	SAMN18594697	SRX10505635	012103307542A	Illumina NovaSeq 6000	PAIRED	RT-PCR	VIRAL RNA	Severe acute respiratory syndrome coronavirus 2	Homo sapiens	ILLUMINA	2021-02-02	United States	North America	65	4313	4303	0.906966	128971560
SRR14136001	PRJNA713804	AMPLICON	SAMN18594698	SRX10505636	012103307555A	Illumina NovaSeq 6000	PAIRED	RT-PCR	VIRAL RNA	Severe acute respiratory syndrome coronavirus 2	Homo sapiens	ILLUMINA	2021-02-02	United States	North America	57	5568.13	7765	0.968331	166503846
SRR14136002	PRJNA713804	AMPLICON	SAMN18594699	SRX10505637	012103307559A	Illumina NovaSeq 6000	PAIRED	RT-PCR	VIRAL RNA	Severe acute respiratory syndrome coronavirus 2	Homo sapiens	ILLUMINA	2021-02-02	United States	North America	52	4310.11	4532	0.882988	128885348
SRR14136003	PRJNA713804	AMPLICON	SAMN18594700	SRX10505638	012103307721A	Illumina NovaSeq 6000	PAIRED	RT-PCR	VIRAL RNA	Severe acute respiratory syndrome coronavirus 2	Homo sapiens	ILLUMINA	2021-02-02	United States	North America	36	5743.66	7929	0.983346	171752752
SRR14136004	PRJNA713804	AMPLICON	SAMN18594701	SRX10505639	012103307798A	Illumina NovaSeq 6000	PAIRED	RT-PCR	VIRAL RNA	Severe acute respiratory syndrome coronavirus 2	Homo sapiens	ILLUMINA	2021-02-02	United States	North America	40	5960.88	7939	0.989332	178248296
SRR14136005	PRJNA713804	AMPLICON	SAMN18594702	SRX10505640	012103307843A	Illumina NovaSeq 6000	PAIRED	RT-PCR	VIRAL RNA	Severe acute respiratory syndrome coronavirus 2	Homo sapiens	ILLUMINA	2021-02-02	United States	North America	22	5873.3	7987	0.977661	175629199
SRR14136006	PRJNA713804	AMPLICON	SAMN18594703	SRX10505641	012103307852A	Illumina NovaSeq 6000	PAIRED	RT-PCR	VIRAL RNA	Severe acute respiratory syndrome coronavirus 2	Homo sapiens	ILLUMINA	2021-02-02	United States	North America	27	5726.76	7918	0.988797	171247422
SRR14136007	PRJNA713804	AMPLICON	SAMN18594704	SRX10505642	012103402858A	Illumina NovaSeq 6000	PAIRED	RT-PCR	VIRAL RNA	Severe acute respiratory syndrome coronavirus 2	Homo sapiens	ILLUMINA	2021-02-03	United States	North America	38	5535.34	7722	0.970505	165523411
SRR14136008	PRJNA713804	AMPLICON	SAMN18594705	SRX10505643	012103402941A	Illumina NovaSeq 6000	PAIRED	RT-PCR	VIRAL RNA	Severe acute respiratory syndrome coronavirus 2	Homo sapiens	ILLUMINA	2021-02-03	United States	North America	37	5403.27	7639	0.963047	161574024
SRR14136023	PRJNA713804	AMPLICON	SAMN18594706	SRX10505658	012103404766A	Illumina NovaSeq 6000	PAIRED	RT-PCR	VIRAL RNA	Severe acute respiratory syndrome coronavirus 2	Homo sapiens	ILLUMINA	2021-02-03	United States	North America	34	5721.36	7928	0.973314	171085881
SRR14136024	PRJNA713804	AMPLICON	SAMN18594707	SRX10505659	012103405698A	Illumina NovaSeq 6000	PAIRED	RT-PCR	VIRAL RNA	Severe acute respiratory syndrome coronavirus 2	Homo sapiens	ILLUMINA	2021-02-03	United States	North America	33	5602.07	7909	0.973782	167518811
SRR14136025	PRJNA713804	AMPLICON	SAMN18594708	SRX10505660	012103407555A	Illumina NovaSeq 6000	PAIRED	RT-PCR	VIRAL RNA	Severe acute respiratory syndrome coronavirus 2	Homo sapiens	ILLUMINA	2021-02-03	United States	North America	27	5744.94	7961	0.969468	171791056
SRR14136026	PRJNA713804	AMPLICON	SAMN18594709	SRX10505661	012103407556A	Illumina NovaSeq 6000	PAIRED	RT-PCR	VIRAL RNA	Severe acute respiratory syndrome coronavirus 2	Homo sapiens	ILLUMINA	2021-02-03	United States	North America	34	5870.87	7919	0.981942	175556515
SRR14136027	PRJNA713804	AMPLICON	SAMN18594710	SRX10505662	012103407578A	Illumina NovaSeq 6000	PAIRED	RT-PCR	VIRAL RNA	Severe acute respiratory syndrome coronavirus 2	Homo sapiens	ILLUMINA	2021-02-03	United States	North America	23	5743.58	7952	0.976725	171750136
SRR14136028	PRJNA713804	AMPLICON	SAMN18594711	SRX10505663	012103407583A	Illumina NovaSeq 6000	PAIRED	RT-PCR	VIRAL RNA	Severe acute respiratory syndrome coronavirus 2	Homo sapiens	ILLUMINA	2021-02-03	United States	North America	63	4836.08	5238	0.964285	144613236
SRR14136029	PRJNA713804	AMPLICON	SAMN18594712	SRX10505664	012103407590A	Illumina NovaSeq 6000	PAIRED	RT-PCR	VIRAL RNA	Severe acute respiratory syndrome coronavirus 2	Homo sapiens	ILLUMINA	2021-02-03	United States	North America	25	5413.53	7224	0.970237	161880848
SRR14136030	PRJNA713804	AMPLICON	SAMN18594713	SRX10505665	012103407614A	Illumina NovaSeq 6000	PAIRED	RT-PCR	VIRAL RNA	Severe acute respiratory syndrome coronavirus 2	Homo sapiens	ILLUMINA	2021-02-03	United States	North America	30	5019.63	6201	0.950874	150101977
SRR14136031	PRJNA713804	AMPLICON	SAMN18594714	SRX10505666	012103407617A	Illumina NovaSeq 6000	PAIRED	RT-PCR	VIRAL RNA	Severe acute respiratory syndrome coronavirus 2	Homo sapiens	ILLUMINA	2021-02-03	United States	North America	29	5691.86	7826	0.97522	170203781
SRR14136032	PRJNA713804	AMPLICON	SAMN18594715	SRX10505667	012103407625A	Illumina NovaSeq 6000	PAIRED	RT-PCR	VIRAL RNA	Severe acute respiratory syndrome coronavirus 2	Homo sapiens	ILLUMINA	2021-02-03	United States	North America	25	5708.63	7917	0.96793	170705255
SRR14136033	PRJNA713804	AMPLICON	SAMN18594716	SRX10505668	012103407629A	Illumina NovaSeq 6000	PAIRED	RT-PCR	VIRAL RNA	Severe acute respiratory syndrome coronavirus 2	Homo sapiens	ILLUMINA	2021-02-03	United States	North America	59	5584.47	7566	0.979935	166992498
SRR14136097	PRJNA713804	AMPLICON	SAMN18594717	SRX10505732	012103407634A	Illumina NovaSeq 6000	PAIRED	RT-PCR	VIRAL RNA	Severe acute respiratory syndrome coronavirus 2	Homo sapiens	ILLUMINA	2021-02-03	United States	North America	30	5362.54	6905	0.973113	160356131
SRR14136098	PRJNA713804	AMPLICON	SAMN18594718	SRX10505733	012103407637A	Illumina NovaSeq 6000	PAIRED	RT-PCR	VIRAL RNA	Severe acute respiratory syndrome coronavirus 2	Homo sapiens	ILLUMINA	2021-02-03	United States	North America	48	5608.11	7879	0.9588	167699457
SRR14136099	PRJNA713804	AMPLICON	SAMN18594719	SRX10505734	012103407642A	Illumina NovaSeq 6000	PAIRED	RT-PCR	VIRAL RNA	Severe acute respiratory syndrome coronavirus 2	Homo sapiens	ILLUMINA	2021-02-03	United States	North America	35	5411.62	7610	0.946527	161823662
SRR14136100	PRJNA713804	AMPLICON	SAMN18594720	SRX10505735	012103407647A	Illumina NovaSeq 6000	PAIRED	RT-PCR	VIRAL RNA	Severe acute respiratory syndrome coronavirus 2	Homo sapiens	ILLUMINA	2021-02-03	United States	North America	30	5799.4	7974	0.97328	173419328
SRR14136101	PRJNA713804	AMPLICON	SAMN18594721	SRX10505736	012103407660A	Illumina NovaSeq 6000	PAIRED	RT-PCR	VIRAL RNA	Severe acute respiratory syndrome coronavirus 2	Homo sapiens	ILLUMINA	2021-02-03	United States	North America	27	5713.76	7926	0.965488	170858680
SRR14136102	PRJNA713804	AMPLICON	SAMN18594722	SRX10505737	012103407661A	Illumina NovaSeq 6000	PAIRED	RT-PCR	VIRAL RNA	Severe acute respiratory syndrome coronavirus 2	Homo sapiens	ILLUMINA	2021-02-03	United States	North America	31	5797.41	7987	0.978464	173359858
SRR14136103	PRJNA713804	AMPLICON	SAMN18594723	SRX10505738	012103407665A	Illumina NovaSeq 6000	PAIRED	RT-PCR	VIRAL RNA	Severe acute respiratory syndrome coronavirus 2	Homo sapiens	ILLUMINA	2021-02-03	United States	North America	27	5660.87	7905	0.961609	169277007
SRR14136104	PRJNA713804	AMPLICON	SAMN18594724	SRX10505739	012103407694A	Illumina NovaSeq 6000	PAIRED	RT-PCR	VIRAL RNA	Severe acute respiratory syndrome coronavirus 2	Homo sapiens	ILLUMINA	2021-02-03	United States	North America	27	5710.96	7986	0.957396	170774834
SRR14136105	PRJNA713804	AMPLICON	SAMN18594725	SRX10505740	012104703817A	Illumina NovaSeq 6000	PAIRED	RT-PCR	VIRAL RNA	Severe acute respiratory syndrome coronavirus 2	Homo sapiens	ILLUMINA	2021-02-16	United States	North America	31	5351.83	7245	0.9587	160035837
SRR14136116	PRJNA713804	AMPLICON	SAMN18594726	SRX10505751	012104704432A	Illumina NovaSeq 6000	PAIRED	RT-PCR	VIRAL RNA	Severe acute respiratory syndrome coronavirus 2	Homo sapiens	ILLUMINA	2021-02-16	United States	North America	30	5767.33	7933	0.980905	172460428
SRR14136117	PRJNA713804	AMPLICON	SAMN18594727	SRX10505752	012104704554A	Illumina NovaSeq 6000	PAIRED	RT-PCR	VIRAL RNA	Severe acute respiratory syndrome coronavirus 2	Homo sapiens	ILLUMINA	2021-02-16	United States	North America	31	6742.32	7950	0.996455	201615488
SRR14136118	PRJNA713804	AMPLICON	SAMN18594728	SRX10505753	012104706618A	Illumina NovaSeq 6000	PAIRED	RT-PCR	VIRAL RNA	Severe acute respiratory syndrome coronavirus 2	Homo sapiens	ILLUMINA	2021-02-16	United States	North America	30	5935.24	7992	0.984784	177481515
SRR14136119	PRJNA713804	AMPLICON	SAMN18594729	SRX10505754	012104803451A	Illumina NovaSeq 6000	PAIRED	RT-PCR	VIRAL RNA	Severe acute respiratory syndrome coronavirus 2	Homo sapiens	ILLUMINA	2021-02-17	United States	North America	46	6063.25	7404	0.995954	181309478
SRR14136171	PRJNA713804	AMPLICON	SAMN18594730	SRX10505804	012104803890A	Illumina NovaSeq 6000	PAIRED	RT-PCR	VIRAL RNA	Severe acute respiratory syndrome coronavirus 2	Homo sapiens	ILLUMINA	2021-02-17	United States	North America	33	5751.42	7976	0.942982	171984698
SRR14136172	PRJNA713804	AMPLICON	SAMN18594731	SRX10505805	012104806700A	Illumina NovaSeq 6000	PAIRED	RT-PCR	VIRAL RNA	Severe acute respiratory syndrome coronavirus 2	Homo sapiens	ILLUMINA	2021-02-17	United States	North America	146	5414.11	6361	0.977561	161898017
SRR14136173	PRJNA713804	AMPLICON	SAMN18594732	SRX10505806	012105008192A	Illumina NovaSeq 6000	PAIRED	RT-PCR	VIRAL RNA	Severe acute respiratory syndrome coronavirus 2	Homo sapiens	ILLUMINA	2021-02-19	United States	North America	48	5741.01	7844	0.976758	171673434
SRR14136174	PRJNA713804	AMPLICON	SAMN18594733	SRX10505807	012105204330A	Illumina NovaSeq 6000	PAIRED	RT-PCR	VIRAL RNA	Severe acute respiratory syndrome coronavirus 2	Homo sapiens	ILLUMINA	2021-02-21	United States	North America	89	4780.69	5390	0.936829	142956894
SRR14136175	PRJNA713804	AMPLICON	SAMN18594734	SRX10505808	012105304097A	Illumina NovaSeq 6000	PAIRED	RT-PCR	VIRAL RNA	Severe acute respiratory syndrome coronavirus 2	Homo sapiens	ILLUMINA	2021-02-22	United States	North America	49	5305.47	6792	0.975755	158649465
SRR14136176	PRJNA713804	AMPLICON	SAMN18594735	SRX10505809	012105304241A	Illumina NovaSeq 6000	PAIRED	RT-PCR	VIRAL RNA	Severe acute respiratory syndrome coronavirus 2	Homo sapiens	ILLUMINA	2021-02-22	United States	North America	67	4500.42	4824	0.955423	134575946
SRR14136177	PRJNA713804	AMPLICON	SAMN18594736	SRX10505810	012105304355A	Illumina NovaSeq 6000	PAIRED	RT-PCR	VIRAL RNA	Severe acute respiratory syndrome coronavirus 2	Homo sapiens	ILLUMINA	2021-02-22	United States	North America	99	4643.28	5065	0.929673	138848063
SRR14136178	PRJNA713804	AMPLICON	SAMN18594737	SRX10505811	012105403099A	Illumina NovaSeq 6000	PAIRED	RT-PCR	VIRAL RNA	Severe acute respiratory syndrome coronavirus 2	Homo sapiens	ILLUMINA	2021-02-23	United States	North America	70	4561.58	5269	0.854697	136404931
SRR14136179	PRJNA713804	AMPLICON	SAMN18594738	SRX10505812	012105403739A	Illumina NovaSeq 6000	PAIRED	RT-PCR	VIRAL RNA	Severe acute respiratory syndrome coronavirus 2	Homo sapiens	ILLUMINA	2021-02-23	United States	North America	19	5492.97	7026	0.988697	164256279
SRR14136180	PRJNA713804	AMPLICON	SAMN18594739	SRX10505813	012105405932A	Illumina NovaSeq 6000	PAIRED	RT-PCR	VIRAL RNA	Severe acute respiratory syndrome coronavirus 2	Homo sapiens	ILLUMINA	2021-02-23	United States	North America	154	4721.65	5277	0.9486	141191392
SRR14136181	PRJNA713804	AMPLICON	SAMN18594740	SRX10505814	012105505998A	Illumina NovaSeq 6000	PAIRED	RT-PCR	VIRAL RNA	Severe acute respiratory syndrome coronavirus 2	Homo sapiens	ILLUMINA	2021-02-24	United States	North America	35	5591.17	7499	0.979333	167192758
SRR14136182	PRJNA713804	AMPLICON	SAMN18594741	SRX10505815	012105603256A	Illumina NovaSeq 6000	PAIRED	RT-PCR	VIRAL RNA	Severe acute respiratory syndrome coronavirus 2	Homo sapiens	ILLUMINA	2021-02-25	United States	North America	134	5107.76	6017	0.967595	152737492
SRR14136183	PRJNA713804	AMPLICON	SAMN18594742	SRX10505816	012105603512A	Illumina NovaSeq 6000	PAIRED	RT-PCR	VIRAL RNA	Severe acute respiratory syndrome coronavirus 2	Homo sapiens	ILLUMINA	2021-02-25	United States	North America	32	5605.35	7793	0.967127	167616689
SRR14136184	PRJNA713804	AMPLICON	SAMN18594743	SRX10505817	012105606077A	Illumina NovaSeq 6000	PAIRED	RT-PCR	VIRAL RNA	Severe acute respiratory syndrome coronavirus 2	Homo sapiens	ILLUMINA	2021-02-25	United States	North America	96	4501.9	5106	0.864729	134620214
SRR14136185	PRJNA713804	AMPLICON	SAMN18594744	SRX10505818	012105606326A	Illumina NovaSeq 6000	PAIRED	RT-PCR	VIRAL RNA	Severe acute respiratory syndrome coronavirus 2	Homo sapiens	ILLUMINA	2021-02-25	United States	North America	133	4432.3	4323	0.917299	132539165
SRR14136186	PRJNA713804	AMPLICON	SAMN18594745	SRX10505819	012105706004A	Illumina NovaSeq 6000	PAIRED	RT-PCR	VIRAL RNA	Severe acute respiratory syndrome coronavirus 2	Homo sapiens	ILLUMINA	2021-02-26	United States	North America	49	7310.41	7971	0.995586	218603315
SRR14136187	PRJNA713804	AMPLICON	SAMN18594746	SRX10505820	012105706041A	Illumina NovaSeq 6000	PAIRED	RT-PCR	VIRAL RNA	Severe acute respiratory syndrome coronavirus 2	Homo sapiens	ILLUMINA	2021-02-26	United States	North America	35	6855.78	7957	0.998328	205008498
SRR14136188	PRJNA713804	AMPLICON	SAMN18594747	SRX10505821	012105706049A	Illumina NovaSeq 6000	PAIRED	RT-PCR	VIRAL RNA	Severe acute respiratory syndrome coronavirus 2	Homo sapiens	ILLUMINA	2021-02-26	United States	North America	39	7433.77	7978	0.991272	222292097
SRR14136189	PRJNA713804	AMPLICON	SAMN18594748	SRX10505822	012105706056A	Illumina NovaSeq 6000	PAIRED	RT-PCR	VIRAL RNA	Severe acute respiratory syndrome coronavirus 2	Homo sapiens	ILLUMINA	2021-02-26	United States	North America	31	6861.85	7956	0.989499	205190021
SRR14136190	PRJNA713804	AMPLICON	SAMN18594749	SRX10505823	012105804028A	Illumina NovaSeq 6000	PAIRED	RT-PCR	VIRAL RNA	Severe acute respiratory syndrome coronavirus 2	Homo sapiens	ILLUMINA	2021-02-27	United States	North America	40	7727.29	7982	0.999431	231069017
SRR14136191	PRJNA713804	AMPLICON	SAMN18594750	SRX10505824	012106006454A	Illumina NovaSeq 6000	PAIRED	RT-PCR	VIRAL RNA	Severe acute respiratory syndrome coronavirus 2	Homo sapiens	ILLUMINA	2021-03-01	United States	North America	34	7412.54	7976	0.998462	221657263
SRR14136192	PRJNA713804	AMPLICON	SAMN18594751	SRX10505825	012106006482A	Illumina NovaSeq 6000	PAIRED	RT-PCR	VIRAL RNA	Severe acute respiratory syndrome coronavirus 2	Homo sapiens	ILLUMINA	2021-03-01	United States	North America	30	6963.08	7954	0.996589	208216867
SRR14136193	PRJNA713804	AMPLICON	SAMN18594752	SRX10505826	012106006523A	Illumina NovaSeq 6000	PAIRED	RT-PCR	VIRAL RNA	Severe acute respiratory syndrome coronavirus 2	Homo sapiens	ILLUMINA	2021-03-01	United States	North America	32	7363.68	7970	0.998595	220196115
SRR14136194	PRJNA713804	AMPLICON	SAMN18594753	SRX10505827	012106006580A	Illumina NovaSeq 6000	PAIRED	RT-PCR	VIRAL RNA	Severe acute respiratory syndrome coronavirus 2	Homo sapiens	ILLUMINA	2021-03-01	United States	North America	30	7335.46	7974	0.997726	219352224
SRR14136203	PRJNA713804	AMPLICON	SAMN18594754	SRX10505832	012106006771A	Illumina NovaSeq 6000	PAIRED	RT-PCR	VIRAL RNA	Severe acute respiratory syndrome coronavirus 2	Homo sapiens	ILLUMINA	2021-03-01	United States	North America	31	6785.3	7934	0.996556	202900850
SRR14136204	PRJNA713804	AMPLICON	SAMN18594755	SRX10505833	012106006779A	Illumina NovaSeq 6000	PAIRED	RT-PCR	VIRAL RNA	Severe acute respiratory syndrome coronavirus 2	Homo sapiens	ILLUMINA	2021-03-01	United States	North America	33	7149.02	7968	0.997458	213777135
SRR14136205	PRJNA713804	AMPLICON	SAMN18594756	SRX10505834	012106006783A	Illumina NovaSeq 6000	PAIRED	RT-PCR	VIRAL RNA	Severe acute respiratory syndrome coronavirus 2	Homo sapiens	ILLUMINA	2021-03-01	United States	North America	27	7013.88	7963	0.997592	209735906
SRR14136206	PRJNA713804	AMPLICON	SAMN18594757	SRX10505835	012106006786A	Illumina NovaSeq 6000	PAIRED	RT-PCR	VIRAL RNA	Severe acute respiratory syndrome coronavirus 2	Homo sapiens	ILLUMINA	2021-03-01	United States	North America	34	4610.24	5002	0.901214	137859945
SRR14136207	PRJNA713804	AMPLICON	SAMN18594758	SRX10505836	012106006794A	Illumina NovaSeq 6000	PAIRED	RT-PCR	VIRAL RNA	Severe acute respiratory syndrome coronavirus 2	Homo sapiens	ILLUMINA	2021-03-01	United States	North America	29	7502.78	7979	0.997425	224355699
SRR14136208	PRJNA713804	AMPLICON	SAMN18594759	SRX10505837	012106104020A	Illumina NovaSeq 6000	PAIRED	RT-PCR	VIRAL RNA	Severe acute respiratory syndrome coronavirus 2	Homo sapiens	ILLUMINA	2021-03-02	United States	North America	343	6777.32	7960	0.989265	202662139
SRR14136209	PRJNA713804	AMPLICON	SAMN18594760	SRX10505838	012106106684A	Illumina NovaSeq 6000	PAIRED	RT-PCR	VIRAL RNA	Severe acute respiratory syndrome coronavirus 2	Homo sapiens	ILLUMINA	2021-03-02	United States	North America	35	7212.47	7968	0.997392	215674605
SRR14136210	PRJNA713804	AMPLICON	SAMN18594761	SRX10505839	012106107072A	Illumina NovaSeq 6000	PAIRED	RT-PCR	VIRAL RNA	Severe acute respiratory syndrome coronavirus 2	Homo sapiens	ILLUMINA	2021-03-02	United States	North America	250	5587.02	6874	0.983881	167068566
SRR14136211	PRJNA713804	AMPLICON	SAMN18594762	SRX10505840	012106108636A	Illumina NovaSeq 6000	PAIRED	RT-PCR	VIRAL RNA	Severe acute respiratory syndrome coronavirus 2	Homo sapiens	ILLUMINA	2021-03-02	United States	North America	30	7319.86	7974	0.997392	218885813
SRR14136212	PRJNA713804	AMPLICON	SAMN18594763	SRX10505841	012106108643A	Illumina NovaSeq 6000	PAIRED	RT-PCR	VIRAL RNA	Severe acute respiratory syndrome coronavirus 2	Homo sapiens	ILLUMINA	2021-03-02	United States	North America	36	6808.32	7959	0.987861	203589302
SRR14136213	PRJNA713804	AMPLICON	SAMN18594764	SRX10505842	012106202298A	Illumina NovaSeq 6000	PAIRED	RT-PCR	VIRAL RNA	Severe acute respiratory syndrome coronavirus 2	Homo sapiens	ILLUMINA	2021-03-03	United States	North America	88	6598.32	7959	0.997425	197309541
SRR14136214	PRJNA713804	AMPLICON	SAMN18594765	SRX10505843	012106202725A	Illumina NovaSeq 6000	PAIRED	RT-PCR	VIRAL RNA	Severe acute respiratory syndrome coronavirus 2	Homo sapiens	ILLUMINA	2021-03-03	United States	North America	50	6662.3	7948	0.996522	199222758
SRR14136215	PRJNA713804	AMPLICON	SAMN18594766	SRX10505844	012106202912A	Illumina NovaSeq 6000	PAIRED	RT-PCR	VIRAL RNA	Severe acute respiratory syndrome coronavirus 2	Homo sapiens	ILLUMINA	2021-03-03	United States	North America	175	4084.61	4974	0.642511	122142233
SRR14136216	PRJNA713804	AMPLICON	SAMN18594767	SRX10505845	012106203033A	Illumina NovaSeq 6000	PAIRED	RT-PCR	VIRAL RNA	Severe acute respiratory syndrome coronavirus 2	Homo sapiens	ILLUMINA	2021-03-03	United States	North America	37	6762	7948	0.996321	202204152
SRR14136217	PRJNA713804	AMPLICON	SAMN18594768	SRX10505846	012106203310A	Illumina NovaSeq 6000	PAIRED	RT-PCR	VIRAL RNA	Severe acute respiratory syndrome coronavirus 2	Homo sapiens	ILLUMINA	2021-03-03	United States	North America	126	6643.55	7953	0.990971	198662123
SRR14136218	PRJNA713804	AMPLICON	SAMN18594769	SRX10505847	012106203499A	Illumina NovaSeq 6000	PAIRED	RT-PCR	VIRAL RNA	Severe acute respiratory syndrome coronavirus 2	Homo sapiens	ILLUMINA	2021-03-03	United States	North America	32	6392.6	7866	0.989031	191158012
SRR14136219	PRJNA713804	AMPLICON	SAMN18594770	SRX10505848	012106204391A	Illumina NovaSeq 6000	PAIRED	RT-PCR	VIRAL RNA	Severe acute respiratory syndrome coronavirus 2	Homo sapiens	ILLUMINA	2021-03-03	United States	North America	145	5617.09	6696	0.995954	167967826
SRR14136220	PRJNA713804	AMPLICON	SAMN18594771	SRX10505849	012106204454A	Illumina NovaSeq 6000	PAIRED	RT-PCR	VIRAL RNA	Severe acute respiratory syndrome coronavirus 2	Homo sapiens	ILLUMINA	2021-03-03	United States	North America	32	6587.91	7892	0.988697	196998232
SRR14136221	PRJNA713804	AMPLICON	SAMN18594772	SRX10505850	012106204637A	Illumina NovaSeq 6000	PAIRED	RT-PCR	VIRAL RNA	Severe acute respiratory syndrome coronavirus 2	Homo sapiens	ILLUMINA	2021-03-03	United States	North America	30	6932.52	7953	0.993512	207303077
SRR14136222	PRJNA713804	AMPLICON	SAMN18594773	SRX10505851	012106204843A	Illumina NovaSeq 6000	PAIRED	RT-PCR	VIRAL RNA	Severe acute respiratory syndrome coronavirus 2	Homo sapiens	ILLUMINA	2021-03-03	United States	North America	32	6898	7946	0.997425	206270756
SRR14136223	PRJNA713804	AMPLICON	SAMN18594774	SRX10505852	012106205668A	Illumina NovaSeq 6000	PAIRED	RT-PCR	VIRAL RNA	Severe acute respiratory syndrome coronavirus 2	Homo sapiens	ILLUMINA	2021-03-03	United States	North America	98	5607.45	7132	0.987125	167679450
SRR14136224	PRJNA713804	AMPLICON	SAMN18594775	SRX10505853	012106205696A	Illumina NovaSeq 6000	PAIRED	RT-PCR	VIRAL RNA	Severe acute respiratory syndrome coronavirus 2	Homo sapiens	ILLUMINA	2021-03-03	United States	North America	29	7616.54	7982	0.998629	227757330
SRR14136225	PRJNA713804	AMPLICON	SAMN18594776	SRX10505854	012106206319A	Illumina NovaSeq 6000	PAIRED	RT-PCR	VIRAL RNA	Severe acute respiratory syndrome coronavirus 2	Homo sapiens	ILLUMINA	2021-03-03	United States	North America	29	6729.56	7944	0.997358	201233962
SRR14136226	PRJNA713804	AMPLICON	SAMN18594777	SRX10505855	012106206665A	Illumina NovaSeq 6000	PAIRED	RT-PCR	VIRAL RNA	Severe acute respiratory syndrome coronavirus 2	Homo sapiens	ILLUMINA	2021-03-03	United States	North America	52	6731.77	7932	0.997191	201300024
SRR14136227	PRJNA713804	AMPLICON	SAMN18594778	SRX10505856	012106206718A	Illumina NovaSeq 6000	PAIRED	RT-PCR	VIRAL RNA	Severe acute respiratory syndrome coronavirus 2	Homo sapiens	ILLUMINA	2021-03-03	United States	North America	75	6291.66	7917	0.991439	188139642
SRR14136228	PRJNA713804	AMPLICON	SAMN18594779	SRX10505857	012106206779A	Illumina NovaSeq 6000	PAIRED	RT-PCR	VIRAL RNA	Severe acute respiratory syndrome coronavirus 2	Homo sapiens	ILLUMINA	2021-03-03	United States	North America	56	7204.65	7978	0.998529	215440740
SRR14136233	PRJNA713804	AMPLICON	SAMN18594780	SRX10505862	012106208563A	Illumina NovaSeq 6000	PAIRED	RT-PCR	VIRAL RNA	Severe acute respiratory syndrome coronavirus 2	Homo sapiens	ILLUMINA	2021-03-03	United States	North America	32	7345.31	7972	0.998495	219646716
SRR14136244	PRJNA713804	AMPLICON	SAMN18594781	SRX10505873	012106208584A	Illumina NovaSeq 6000	PAIRED	RT-PCR	VIRAL RNA	Severe acute respiratory syndrome coronavirus 2	Homo sapiens	ILLUMINA	2021-03-03	United States	North America	58	4739.04	6070	0.931579	141711459
SRR14136245	PRJNA713804	AMPLICON	SAMN18594782	SRX10505874	012106208592A	Illumina NovaSeq 6000	PAIRED	RT-PCR	VIRAL RNA	Severe acute respiratory syndrome coronavirus 2	Homo sapiens	ILLUMINA	2021-03-03	United States	North America	24	7337.03	7976	0.997425	219399112
SRR14136258	PRJNA713804	AMPLICON	SAMN18594783	SRX10505887	012106208603A	Illumina NovaSeq 6000	PAIRED	RT-PCR	VIRAL RNA	Severe acute respiratory syndrome coronavirus 2	Homo sapiens	ILLUMINA	2021-03-03	United States	North America	27	6995.79	7955	0.997057	209195118
SRR14136259	PRJNA713804	AMPLICON	SAMN18594784	SRX10505888	012106208630A	Illumina NovaSeq 6000	PAIRED	RT-PCR	VIRAL RNA	Severe acute respiratory syndrome coronavirus 2	Homo sapiens	ILLUMINA	2021-03-03	United States	North America	25	7232.12	7968	0.997659	216262062
SRR14136260	PRJNA713804	AMPLICON	SAMN18594785	SRX10505889	012106208659A	Illumina NovaSeq 6000	PAIRED	RT-PCR	VIRAL RNA	Severe acute respiratory syndrome coronavirus 2	Homo sapiens	ILLUMINA	2021-03-03	United States	North America	46	6592.88	7922	0.996321	197147040
SRR14136261	PRJNA713804	AMPLICON	SAMN18594786	SRX10505890	012106303598A	Illumina NovaSeq 6000	PAIRED	RT-PCR	VIRAL RNA	Severe acute respiratory syndrome coronavirus 2	Homo sapiens	ILLUMINA	2021-03-04	United States	North America	33	6672.13	7951	0.996622	199516813
SRR14136270	PRJNA713804	AMPLICON	SAMN18594787	SRX10505899	012106304416A	Illumina NovaSeq 6000	PAIRED	RT-PCR	VIRAL RNA	Severe acute respiratory syndrome coronavirus 2	Homo sapiens	ILLUMINA	2021-03-04	United States	North America	30	5821.2	6977	0.979032	174071388
SRR14136271	PRJNA713804	AMPLICON	SAMN18594788	SRX10505900	012106304952A	Illumina NovaSeq 6000	PAIRED	RT-PCR	VIRAL RNA	Severe acute respiratory syndrome coronavirus 2	Homo sapiens	ILLUMINA	2021-03-04	United States	North America	123	5514.19	7094	0.948801	164890724
SRR14136272	PRJNA713804	AMPLICON	SAMN18594789	SRX10505901	012106305105A	Illumina NovaSeq 6000	PAIRED	RT-PCR	VIRAL RNA	Severe acute respiratory syndrome coronavirus 2	Homo sapiens	ILLUMINA	2021-03-04	United States	North America	48	5860.26	7753	0.955356	175239307
SRR14136273	PRJNA713804	AMPLICON	SAMN18594790	SRX10505902	012106305375A	Illumina NovaSeq 6000	PAIRED	RT-PCR	VIRAL RNA	Severe acute respiratory syndrome coronavirus 2	Homo sapiens	ILLUMINA	2021-03-04	United States	North America	33	6796.75	7951	0.988095	203243274
SRR14136274	PRJNA713804	AMPLICON	SAMN18594791	SRX10505903	012106305475A	Illumina NovaSeq 6000	PAIRED	RT-PCR	VIRAL RNA	Severe acute respiratory syndrome coronavirus 2	Homo sapiens	ILLUMINA	2021-03-04	United States	North America	85	6494.31	7942	0.987426	194199388
SRR14136275	PRJNA713804	AMPLICON	SAMN18594792	SRX10505904	012106305522A	Illumina NovaSeq 6000	PAIRED	RT-PCR	VIRAL RNA	Severe acute respiratory syndrome coronavirus 2	Homo sapiens	ILLUMINA	2021-03-04	United States	North America	32	6979.41	7965	0.988162	208705177
SRR14136276	PRJNA713804	AMPLICON	SAMN18594793	SRX10505905	012106305523A	Illumina NovaSeq 6000	PAIRED	RT-PCR	VIRAL RNA	Severe acute respiratory syndrome coronavirus 2	Homo sapiens	ILLUMINA	2021-03-04	United States	North America	32	6675.77	7951	0.996087	199625435
SRR14136277	PRJNA713804	AMPLICON	SAMN18594794	SRX10505906	012106306029A	Illumina NovaSeq 6000	PAIRED	RT-PCR	VIRAL RNA	Severe acute respiratory syndrome coronavirus 2	Homo sapiens	ILLUMINA	2021-03-04	United States	North America	27	7362.86	7972	0.997425	220171671
SRR14136278	PRJNA713804	AMPLICON	SAMN18594795	SRX10505907	012106306103A	Illumina NovaSeq 6000	PAIRED	RT-PCR	VIRAL RNA	Severe acute respiratory syndrome coronavirus 2	Homo sapiens	ILLUMINA	2021-03-04	United States	North America	50	7014.59	7961	0.996188	209757342
SRR14136279	PRJNA713804	AMPLICON	SAMN18594796	SRX10505908	012106306400A	Illumina NovaSeq 6000	PAIRED	RT-PCR	VIRAL RNA	Severe acute respiratory syndrome coronavirus 2	Homo sapiens	ILLUMINA	2021-03-04	United States	North America	66	4743.33	6061	0.814667	141839719
SRR14136290	PRJNA713804	AMPLICON	SAMN18594797	SRX10505919	012106306591A	Illumina NovaSeq 6000	PAIRED	RT-PCR	VIRAL RNA	Severe acute respiratory syndrome coronavirus 2	Homo sapiens	ILLUMINA	2021-03-04	United States	North America	260	5646.89	6823	0.987627	168858830
SRR14136291	PRJNA713804	AMPLICON	SAMN18594798	SRX10505920	012106306618A	Illumina NovaSeq 6000	PAIRED	RT-PCR	VIRAL RNA	Severe acute respiratory syndrome coronavirus 2	Homo sapiens	ILLUMINA	2021-03-04	United States	North America	72	4800.23	5215	0.969334	143541360
SRR14136316	PRJNA713804	AMPLICON	SAMN18594799	SRX10505945	012106306619A	Illumina NovaSeq 6000	PAIRED	RT-PCR	VIRAL RNA	Severe acute respiratory syndrome coronavirus 2	Homo sapiens	ILLUMINA	2021-03-04	United States	North America	106	4557.88	5113	0.828713	136294335
SRR14136317	PRJNA713804	AMPLICON	SAMN18594800	SRX10505946	012106306817A	Illumina NovaSeq 6000	PAIRED	RT-PCR	VIRAL RNA	Severe acute respiratory syndrome coronavirus 2	Homo sapiens	ILLUMINA	2021-03-04	United States	North America	45	6515.95	7871	0.991673	194846474
SRR14136318	PRJNA713804	AMPLICON	SAMN18594801	SRX10505947	012106306886A	Illumina NovaSeq 6000	PAIRED	RT-PCR	VIRAL RNA	Severe acute respiratory syndrome coronavirus 2	Homo sapiens	ILLUMINA	2021-03-04	United States	North America	59	5424.62	6084	0.986824	162212283
SRR14136319	PRJNA713804	AMPLICON	SAMN18594802	SRX10505948	012106307035A	Illumina NovaSeq 6000	PAIRED	RT-PCR	VIRAL RNA	Severe acute respiratory syndrome coronavirus 2	Homo sapiens	ILLUMINA	2021-03-04	United States	North America	46	7193.06	7967	0.997224	215093990
SRR14136320	PRJNA713804	AMPLICON	SAMN18594803	SRX10505949	012106307255A	Illumina NovaSeq 6000	PAIRED	RT-PCR	VIRAL RNA	Severe acute respiratory syndrome coronavirus 2	Homo sapiens	ILLUMINA	2021-03-04	United States	North America	32	7315.98	7972	0.998495	218769666
SRR14136321	PRJNA713804	AMPLICON	SAMN18594804	SRX10505950	012106307263A	Illumina NovaSeq 6000	PAIRED	RT-PCR	VIRAL RNA	Severe acute respiratory syndrome coronavirus 2	Homo sapiens	ILLUMINA	2021-03-04	United States	North America	31	6818.21	7940	0.997358	203884943
SRR14136322	PRJNA713804	AMPLICON	SAMN18594805	SRX10505951	012106307572A	Illumina NovaSeq 6000	PAIRED	RT-PCR	VIRAL RNA	Severe acute respiratory syndrome coronavirus 2	Homo sapiens	ILLUMINA	2021-03-04	United States	North America	49	7226.92	7971	0.996489	216106477
SRR14136323	PRJNA713804	AMPLICON	SAMN18594806	SRX10505952	012106308912A	Illumina NovaSeq 6000	PAIRED	RT-PCR	VIRAL RNA	Severe acute respiratory syndrome coronavirus 2	Homo sapiens	ILLUMINA	2021-03-04	United States	North America	41	6707.35	7944	0.989098	200569958
SRR14136324	PRJNA713804	AMPLICON	SAMN18594807	SRX10505953	012106309060A	Illumina NovaSeq 6000	PAIRED	RT-PCR	VIRAL RNA	Severe acute respiratory syndrome coronavirus 2	Homo sapiens	ILLUMINA	2021-03-04	United States	North America	47	7208.1	7967	0.997224	215543713
SRR14136325	PRJNA713804	AMPLICON	SAMN18594808	SRX10505954	012106309088A	Illumina NovaSeq 6000	PAIRED	RT-PCR	VIRAL RNA	Severe acute respiratory syndrome coronavirus 2	Homo sapiens	ILLUMINA	2021-03-04	United States	North America	30	6327.41	7739	0.995954	189208641
SRR14136326	PRJNA713804	AMPLICON	SAMN18594809	SRX10505955	012106309101A	Illumina NovaSeq 6000	PAIRED	RT-PCR	VIRAL RNA	Severe acute respiratory syndrome coronavirus 2	Homo sapiens	ILLUMINA	2021-03-04	United States	North America	30	6909.86	7956	0.997325	206625692
SRR14136327	PRJNA713804	AMPLICON	SAMN18594810	SRX10505956	012106309111A	Illumina NovaSeq 6000	PAIRED	RT-PCR	VIRAL RNA	Severe acute respiratory syndrome coronavirus 2	Homo sapiens	ILLUMINA	2021-03-04	United States	North America	37	7562.25	7982	0.998595	226134030
SRR14136328	PRJNA713804	AMPLICON	SAMN18594811	SRX10505957	012106309141A	Illumina NovaSeq 6000	PAIRED	RT-PCR	VIRAL RNA	Severe acute respiratory syndrome coronavirus 2	Homo sapiens	ILLUMINA	2021-03-04	United States	North America	37	6722.6	7950	0.997325	201025835
SRR14136329	PRJNA713804	AMPLICON	SAMN18594812	SRX10505958	012106309153A	Illumina NovaSeq 6000	PAIRED	RT-PCR	VIRAL RNA	Severe acute respiratory syndrome coronavirus 2	Homo sapiens	ILLUMINA	2021-03-04	United States	North America	49	7322.81	7970	0.998261	218973999
SRR14136330	PRJNA713804	AMPLICON	SAMN18594813	SRX10505959	012106309154A	Illumina NovaSeq 6000	PAIRED	RT-PCR	VIRAL RNA	Severe acute respiratory syndrome coronavirus 2	Homo sapiens	ILLUMINA	2021-03-04	United States	North America	26	7046.58	7962	0.997458	210713764
SRR14136331	PRJNA713804	AMPLICON	SAMN18594814	SRX10505960	012106309172A	Illumina NovaSeq 6000	PAIRED	RT-PCR	VIRAL RNA	Severe acute respiratory syndrome coronavirus 2	Homo sapiens	ILLUMINA	2021-03-04	United States	North America	45	3853.53	3251	0.944587	115232127
SRR14136332	PRJNA713804	AMPLICON	SAMN18594815	SRX10505961	012106309175A	Illumina NovaSeq 6000	PAIRED	RT-PCR	VIRAL RNA	Severe acute respiratory syndrome coronavirus 2	Homo sapiens	ILLUMINA	2021-03-04	United States	North America	24	7189.54	7964	0.997425	214988785
SRR14136333	PRJNA713804	AMPLICON	SAMN18594816	SRX10505962	2106130419	Illumina NovaSeq 6000	PAIRED	RT-PCR	VIRAL RNA	Severe acute respiratory syndrome coronavirus 2	Homo sapiens	ILLUMINA	2021-02-02	United States	North America	168	5229.18	7139	0.959335	156368030
SRR14136334	PRJNA713804	AMPLICON	SAMN18594817	SRX10505963	2106137463	Illumina NovaSeq 6000	PAIRED	RT-PCR	VIRAL RNA	Severe acute respiratory syndrome coronavirus 2	Homo sapiens	ILLUMINA	2021-02-23	United States	North America	33	5353.49	6938	0.972478	160085453
SRR14136335	PRJNA713804	AMPLICON	SAMN18594818	SRX10505964	2106140954	Illumina NovaSeq 6000	PAIRED	RT-PCR	VIRAL RNA	Severe acute respiratory syndrome coronavirus 2	Homo sapiens	ILLUMINA	2021-02-02	United States	North America	31	5700.05	7900	0.973949	170448448
SRR14136336	PRJNA713804	AMPLICON	SAMN18594819	SRX10505965	2106146170	Illumina NovaSeq 6000	PAIRED	RT-PCR	VIRAL RNA	Severe acute respiratory syndrome coronavirus 2	Homo sapiens	ILLUMINA	2021-02-04	United States	North America	29	5817.05	7906	0.980102	173947125
SRR14136337	PRJNA713804	AMPLICON	SAMN18594820	SRX10505966	2106164489	Illumina NovaSeq 6000	PAIRED	RT-PCR	VIRAL RNA	Severe acute respiratory syndrome coronavirus 2	Homo sapiens	ILLUMINA	2021-03-03	United States	North America	33	6858.24	7947	0.997458	205081947
SRR14136338	PRJNA713804	AMPLICON	SAMN18594821	SRX10505967	2106164495	Illumina NovaSeq 6000	PAIRED	RT-PCR	VIRAL RNA	Severe acute respiratory syndrome coronavirus 2	Homo sapiens	ILLUMINA	2021-03-03	United States	North America	30	7144.26	7969	0.997458	213634682
SRR14136339	PRJNA713804	AMPLICON	SAMN18594822	SRX10505968	2106164668	Illumina NovaSeq 6000	PAIRED	RT-PCR	VIRAL RNA	Severe acute respiratory syndrome coronavirus 2	Homo sapiens	ILLUMINA	2021-03-03	United States	North America	30	6756.98	7936	0.995385	202053893
SRR14136340	PRJNA713804	AMPLICON	SAMN18594823	SRX10505969	2106405211	Illumina NovaSeq 6000	PAIRED	RT-PCR	VIRAL RNA	Severe acute respiratory syndrome coronavirus 2	Homo sapiens	ILLUMINA	2021-02-23	United States	North America	60	4474.93	4841	0.906096	133813688
SRR14136341	PRJNA713804	AMPLICON	SAMN18594824	SRX10505970	2107402959	Illumina NovaSeq 6000	PAIRED	RT-PCR	VIRAL RNA	Severe acute respiratory syndrome coronavirus 2	Homo sapiens	ILLUMINA	2021-02-23	United States	North America	64	4639.97	5853	0.889877	138748891
SRR14136342	PRJNA713804	AMPLICON	SAMN18594825	SRX10505971	2107546340	Illumina NovaSeq 6000	PAIRED	RT-PCR	VIRAL RNA	Severe acute respiratory syndrome coronavirus 2	Homo sapiens	ILLUMINA	2021-03-04	United States	North America	71	5393.16	7032	0.90302	161271697
SRR14136343	PRJNA713804	AMPLICON	SAMN18594826	SRX10505972	XMCOP00187225	Illumina NovaSeq 6000	PAIRED	RT-PCR	VIRAL RNA	Severe acute respiratory syndrome coronavirus 2	Homo sapiens	ILLUMINA	2021-02-05	United States	North America	43	5819.72	7952	0.979668	174027219
SRR14136344	PRJNA713804	AMPLICON	SAMN18594827	SRX10505973	XMCOP00242511	Illumina NovaSeq 6000	PAIRED	RT-PCR	VIRAL RNA	Severe acute respiratory syndrome coronavirus 2	Homo sapiens	ILLUMINA	2021-03-04	United States	North America	29	7057.63	7963	0.996556	211044174
SRR14136345	PRJNA713804	AMPLICON	SAMN18594828	SRX10505974	XMMOS00179106	Illumina NovaSeq 6000	PAIRED	RT-PCR	VIRAL RNA	Severe acute respiratory syndrome coronavirus 2	Homo sapiens	ILLUMINA	2021-02-04	United States	North America	77	4818.29	5656	0.961108	144081258
SRR14136346	PRJNA713804	AMPLICON	SAMN18594829	SRX10505975	XMMOS00179125	Illumina NovaSeq 6000	PAIRED	RT-PCR	VIRAL RNA	Severe acute respiratory syndrome coronavirus 2	Homo sapiens	ILLUMINA	2021-02-04	United States	North America	41	5364.14	6759	0.97639	160403927
SRR14136347	PRJNA713804	AMPLICON	SAMN18594830	SRX10505976	XMNAA00234508	Illumina NovaSeq 6000	PAIRED	RT-PCR	VIRAL RNA	Severe acute respiratory syndrome coronavirus 2	Homo sapiens	ILLUMINA	2021-03-02	United States	North America	41	5346.46	6367	0.966625	159875330
SRR14136348	PRJNA713804	AMPLICON	SAMN18594831	SRX10505977	XMSAL00125879	Illumina NovaSeq 6000	PAIRED	RT-PCR	VIRAL RNA	Severe acute respiratory syndrome coronavirus 2	Homo sapiens	ILLUMINA	2021-02-03	United States	North America	29	5615.26	7881	0.960372	167913242
SRR14136349	PRJNA713804	AMPLICON	SAMN18594832	SRX10505978	XMSAL00183787	Illumina NovaSeq 6000	PAIRED	RT-PCR	VIRAL RNA	Severe acute respiratory syndrome coronavirus 2	Homo sapiens	ILLUMINA	2021-02-02	United States	North America	52	4227.02	4062	0.893188	126400542
SRR14136350	PRJNA713804	AMPLICON	SAMN18594833	SRX10505979	XMSAL00185202	Illumina NovaSeq 6000	PAIRED	RT-PCR	VIRAL RNA	Severe acute respiratory syndrome coronavirus 2	Homo sapiens	ILLUMINA	2021-02-03	United States	North America	36	5317.47	7208	0.952212	159008430
SRR14136351	PRJNA713804	AMPLICON	SAMN18594834	SRX10505980	XMTOW00182797	Illumina NovaSeq 6000	PAIRED	RT-PCR	VIRAL RNA	Severe acute respiratory syndrome coronavirus 2	Homo sapiens	ILLUMINA	2021-02-03	United States	North America	29	5697.74	7954	0.965321	170379561
SRR14136352	PRJNA713804	AMPLICON	SAMN18594835	SRX10505981	XMTOW00208626	Illumina NovaSeq 6000	PAIRED	RT-PCR	VIRAL RNA	Severe acute respiratory syndrome coronavirus 2	Homo sapiens	ILLUMINA	2021-02-19	United States	North America	50	4858.19	5464	0.97746	145274326
SRR14136353	PRJNA713804	AMPLICON	SAMN18594836	SRX10505982	XW00004454	Illumina NovaSeq 6000	PAIRED	RT-PCR	VIRAL RNA	Severe acute respiratory syndrome coronavirus 2	Homo sapiens	ILLUMINA	2021-02-04	United States	North America	33	5622.89	7792	0.966291	168141194
SRR14136354	PRJNA713804	AMPLICON	SAMN18594837	SRX10505983	XW00004455	Illumina NovaSeq 6000	PAIRED	RT-PCR	VIRAL RNA	Severe acute respiratory syndrome coronavirus 2	Homo sapiens	ILLUMINA	2021-02-04	United States	North America	25	5835.67	7978	0.974484	174504006
SRR14136355	PRJNA713804	AMPLICON	SAMN18594838	SRX10505984	XW00010135	Illumina NovaSeq 6000	PAIRED	RT-PCR	VIRAL RNA	Severe acute respiratory syndrome coronavirus 2	Homo sapiens	ILLUMINA	2021-03-05	United States	North America	46	6901.95	7957	0.996622	206389151
SRR14136356	PRJNA713804	AMPLICON	SAMN18594839	SRX10505985	XW00010372	Illumina NovaSeq 6000	PAIRED	RT-PCR	VIRAL RNA	Severe acute respiratory syndrome coronavirus 2	Homo sapiens	ILLUMINA	2021-02-04	United States	North America	35	5388.86	7620	0.972946	161143166
SRR14136357	PRJNA713804	AMPLICON	SAMN18594840	SRX10505986	XW00012248	Illumina NovaSeq 6000	PAIRED	RT-PCR	VIRAL RNA	Severe acute respiratory syndrome coronavirus 2	Homo sapiens	ILLUMINA	2021-02-04	United States	North America	41	4844.22	5962	0.930208	144856583
SRR14136358	PRJNA713804	AMPLICON	SAMN18594841	SRX10505987	XW00013923	Illumina NovaSeq 6000	PAIRED	RT-PCR	VIRAL RNA	Severe acute respiratory syndrome coronavirus 2	Homo sapiens	ILLUMINA	2021-03-05	United States	North America	37	7556.11	7979	0.997994	225950326
SRR14142559	PRJNA639066	AMPLICON	SAMN18617074	SRX10512008	TX-DSHS-4857	Illumina MiSeq	PAIRED	PCR	VIRAL RNA	Severe acute respiratory syndrome coronavirus 2	Homo sapiens	ILLUMINA	2020-07-02	United States	North America	28	160.414	153	0.863057	4796852
SRR14142560	PRJNA639066	AMPLICON	SAMN18617150	SRX10512007	TX-DSHS-4943	Illumina MiSeq	PAIRED	PCR	VIRAL RNA	Severe acute respiratory syndrome coronavirus 2	Homo sapiens	ILLUMINA	2020-07-15	United States	North America	77	162.599	150	0.658462	4862210
SRR14142561	PRJNA639066	AMPLICON	SAMN18617149	SRX10512006	TX-DSHS-4942	Illumina MiSeq	PAIRED	PCR	VIRAL RNA	Severe acute respiratory syndrome coronavirus 2	Homo sapiens	ILLUMINA	2020-07-15	United States	North America	60	135.65	122	0.609571	4056335
SRR14142562	PRJNA639066	AMPLICON	SAMN18617148	SRX10512005	TX-DSHS-4941	Illumina MiSeq	PAIRED	PCR	VIRAL RNA	Severe acute respiratory syndrome coronavirus 2	Homo sapiens	ILLUMINA	2020-07-15	United States	North America	74	160.927	137	0.687423	4812215
SRR14142563	PRJNA639066	AMPLICON	SAMN18617147	SRX10512004	TX-DSHS-4938	Illumina MiSeq	PAIRED	PCR	VIRAL RNA	Severe acute respiratory syndrome coronavirus 2	Homo sapiens	ILLUMINA	2020-07-15	United States	North America	100	162.89	149	0.640939	4870896
SRR14142564	PRJNA639066	AMPLICON	SAMN18617146	SRX10512003	TX-DSHS-4937	Illumina MiSeq	PAIRED	PCR	VIRAL RNA	Severe acute respiratory syndrome coronavirus 2	Homo sapiens	ILLUMINA	2020-07-15	United States	North America	50	167.502	160	0.827843	5008814
SRR14142565	PRJNA639066	AMPLICON	SAMN18617145	SRX10512002	TX-DSHS-4936	Illumina MiSeq	PAIRED	PCR	VIRAL RNA	Severe acute respiratory syndrome coronavirus 2	Homo sapiens	ILLUMINA	2020-07-15	United States	North America	159	154.104	144	0.622546	4608176
SRR14142566	PRJNA639066	AMPLICON	SAMN18617073	SRX10512001	TX-DSHS-4856	Illumina MiSeq	PAIRED	PCR	VIRAL RNA	Severe acute respiratory syndrome coronavirus 2	Homo sapiens	ILLUMINA	2020-07-02	United States	North America	37	172.028	167	0.872254	5144155
SRR14142567	PRJNA639066	AMPLICON	SAMN18617144	SRX10512000	TX-DSHS-4934	Illumina MiSeq	PAIRED	PCR	VIRAL RNA	Severe acute respiratory syndrome coronavirus 2	Homo sapiens	ILLUMINA	2020-07-15	United States	North America	77	151.793	141	0.65863	4539063
SRR14142568	PRJNA639066	AMPLICON	SAMN18617143	SRX10511999	TX-DSHS-4933	Illumina MiSeq	PAIRED	PCR	VIRAL RNA	Severe acute respiratory syndrome coronavirus 2	Homo sapiens	ILLUMINA	2020-07-15	United States	North America	123	162.779	136	0.610273	4867592
SRR14142569	PRJNA639066	AMPLICON	SAMN18617142	SRX10511998	TX-DSHS-4932	Illumina MiSeq	PAIRED	PCR	VIRAL RNA	Severe acute respiratory syndrome coronavirus 2	Homo sapiens	ILLUMINA	2020-07-15	United States	North America	117	161.618	147	0.697422	4832869
SRR14142570	PRJNA639066	AMPLICON	SAMN18617141	SRX10511997	TX-DSHS-4931	Illumina MiSeq	PAIRED	PCR	VIRAL RNA	Severe acute respiratory syndrome coronavirus 2	Homo sapiens	ILLUMINA	2020-07-15	United States	North America	94	174.626	139	0.633849	5221843
SRR14142571	PRJNA639066	AMPLICON	SAMN18617140	SRX10511996	TX-DSHS-4930	Illumina MiSeq	PAIRED	PCR	VIRAL RNA	Severe acute respiratory syndrome coronavirus 2	Homo sapiens	ILLUMINA	2020-07-15	United States	North America	42	156.891	156	0.775073	4691516
SRR14142572	PRJNA639066	AMPLICON	SAMN18617139	SRX10511995	TX-DSHS-4928	Illumina MiSeq	PAIRED	PCR	VIRAL RNA	Severe acute respiratory syndrome coronavirus 2	Homo sapiens	ILLUMINA	2020-07-06	United States	North America	27	192.425	191	0.880581	5754096
SRR14142573	PRJNA639066	AMPLICON	SAMN18617138	SRX10511994	TX-DSHS-4927	Illumina MiSeq	PAIRED	PCR	VIRAL RNA	Severe acute respiratory syndrome coronavirus 2	Homo sapiens	ILLUMINA	2020-07-06	United States	North America	34	149.185	150	0.804434	4461077
SRR14142574	PRJNA639066	AMPLICON	SAMN18617137	SRX10511993	TX-DSHS-4926	Illumina MiSeq	PAIRED	PCR	VIRAL RNA	Severe acute respiratory syndrome coronavirus 2	Homo sapiens	ILLUMINA	2020-07-06	United States	North America	52	161.03	155	0.737351	4815280
SRR14142575	PRJNA639066	AMPLICON	SAMN18617136	SRX10511992	TX-DSHS-4925	Illumina MiSeq	PAIRED	PCR	VIRAL RNA	Severe acute respiratory syndrome coronavirus 2	Homo sapiens	ILLUMINA	2020-07-06	United States	North America	33	161.526	161	0.828111	4830120
SRR14142576	PRJNA639066	AMPLICON	SAMN18617135	SRX10511991	TX-DSHS-4924	Illumina MiSeq	PAIRED	PCR	VIRAL RNA	Severe acute respiratory syndrome coronavirus 2	Homo sapiens	ILLUMINA	2020-07-06	United States	North America	40	158.309	156	0.763402	4733925
SRR14142577	PRJNA639066	AMPLICON	SAMN18617072	SRX10511990	TX-DSHS-4855	Illumina MiSeq	PAIRED	PCR	VIRAL RNA	Severe acute respiratory syndrome coronavirus 2	Homo sapiens	ILLUMINA	2020-07-02	United States	North America	72	138.714	132	0.635956	4147972
SRR14142578	PRJNA639066	AMPLICON	SAMN18617134	SRX10511989	TX-DSHS-4923	Illumina MiSeq	PAIRED	PCR	VIRAL RNA	Severe acute respiratory syndrome coronavirus 2	Homo sapiens	ILLUMINA	2020-07-06	United States	North America	30	177.372	176	0.788951	5303965
SRR14142579	PRJNA639066	AMPLICON	SAMN18617133	SRX10511988	TX-DSHS-4922	Illumina MiSeq	PAIRED	PCR	VIRAL RNA	Severe acute respiratory syndrome coronavirus 2	Homo sapiens	ILLUMINA	2020-07-06	United States	North America	79	169.698	162	0.632244	5074482
SRR14142580	PRJNA639066	AMPLICON	SAMN18617132	SRX10511987	TX-DSHS-4921	Illumina MiSeq	PAIRED	PCR	VIRAL RNA	Severe acute respiratory syndrome coronavirus 2	Homo sapiens	ILLUMINA	2020-07-06	United States	North America	31	176.64	172	0.765642	5282058
SRR14142581	PRJNA639066	AMPLICON	SAMN18617131	SRX10511986	TX-DSHS-4920	Illumina MiSeq	PAIRED	PCR	VIRAL RNA	Severe acute respiratory syndrome coronavirus 2	Homo sapiens	ILLUMINA	2020-07-06	United States	North America	126	165.049	151	0.65776	4935468
SRR14142582	PRJNA639066	AMPLICON	SAMN18617130	SRX10511985	TX-DSHS-4919	Illumina MiSeq	PAIRED	PCR	VIRAL RNA	Severe acute respiratory syndrome coronavirus 2	Homo sapiens	ILLUMINA	2020-07-06	United States	North America	22	175.372	176	0.830853	5244140
SRR14142583	PRJNA639066	AMPLICON	SAMN18617129	SRX10511984	TX-DSHS-4918	Illumina MiSeq	PAIRED	PCR	VIRAL RNA	Severe acute respiratory syndrome coronavirus 2	Homo sapiens	ILLUMINA	2020-07-06	United States	North America	70	157.991	141	0.662342	4724417
SRR14142584	PRJNA639066	AMPLICON	SAMN18617128	SRX10511983	TX-DSHS-4917	Illumina MiSeq	PAIRED	PCR	VIRAL RNA	Severe acute respiratory syndrome coronavirus 2	Homo sapiens	ILLUMINA	2020-07-06	United States	North America	126	159.558	125	0.536635	4771249
SRR14142585	PRJNA639066	AMPLICON	SAMN18617127	SRX10511982	TX-DSHS-4916	Illumina MiSeq	PAIRED	PCR	VIRAL RNA	Severe acute respiratory syndrome coronavirus 2	Homo sapiens	ILLUMINA	2020-07-05	United States	North America	60	163.053	164	0.732335	4875777
SRR14142586	PRJNA639066	AMPLICON	SAMN18617126	SRX10511981	TX-DSHS-4915	Illumina MiSeq	PAIRED	PCR	VIRAL RNA	Severe acute respiratory syndrome coronavirus 2	Homo sapiens	ILLUMINA	2020-07-05	United States	North America	128	173.092	139	0.640103	5175984
SRR14142587	PRJNA639066	AMPLICON	SAMN18617125	SRX10511980	TX-DSHS-4914	Illumina MiSeq	PAIRED	PCR	VIRAL RNA	Severe acute respiratory syndrome coronavirus 2	Homo sapiens	ILLUMINA	2020-07-05	United States	North America	21	191.658	191	0.824098	5731162
SRR14142588	PRJNA639066	AMPLICON	SAMN18617071	SRX10511979	TX-DSHS-4854	Illumina MiSeq	PAIRED	PCR	VIRAL RNA	Severe acute respiratory syndrome coronavirus 2	Homo sapiens	ILLUMINA	2020-07-02	United States	North America	47	116.264	109	0.584222	3476646
SRR14142589	PRJNA639066	AMPLICON	SAMN18617124	SRX10511978	TX-DSHS-4913	Illumina MiSeq	PAIRED	PCR	VIRAL RNA	Severe acute respiratory syndrome coronavirus 2	Homo sapiens	ILLUMINA	2020-07-05	United States	North America	24	182.126	181	0.836471	5446104
SRR14142590	PRJNA639066	AMPLICON	SAMN18617123	SRX10511977	TX-DSHS-4912	Illumina MiSeq	PAIRED	PCR	VIRAL RNA	Severe acute respiratory syndrome coronavirus 2	Homo sapiens	ILLUMINA	2020-07-05	United States	North America	36	187.865	186	0.807344	5617718
SRR14142591	PRJNA639066	AMPLICON	SAMN18617122	SRX10511976	TX-DSHS-4911	Illumina MiSeq	PAIRED	PCR	VIRAL RNA	Severe acute respiratory syndrome coronavirus 2	Homo sapiens	ILLUMINA	2020-07-05	United States	North America	55	157.943	154	0.712972	4722969
SRR14142592	PRJNA639066	AMPLICON	SAMN18617121	SRX10511975	TX-DSHS-4910	Illumina MiSeq	PAIRED	PCR	VIRAL RNA	Severe acute respiratory syndrome coronavirus 2	Homo sapiens	ILLUMINA	2020-07-05	United States	North America	44	153.593	153	0.774471	4592896
SRR14142593	PRJNA639066	AMPLICON	SAMN18617120	SRX10511974	TX-DSHS-4909	Illumina MiSeq	PAIRED	PCR	VIRAL RNA	Severe acute respiratory syndrome coronavirus 2	Homo sapiens	ILLUMINA	2020-07-05	United States	North America	31	186.093	192	0.790891	5564740
SRR14142594	PRJNA639066	AMPLICON	SAMN18617119	SRX10511973	TX-DSHS-4907	Illumina MiSeq	PAIRED	PCR	VIRAL RNA	Severe acute respiratory syndrome coronavirus 2	Homo sapiens	ILLUMINA	2021-03-05	United States	North America	58	135.086	129	0.672307	4039471
SRR14142595	PRJNA639066	AMPLICON	SAMN18617118	SRX10511972	TX-DSHS-4906	Illumina MiSeq	PAIRED	PCR	VIRAL RNA	Severe acute respiratory syndrome coronavirus 2	Homo sapiens	ILLUMINA	2021-03-07	United States	North America	52	140.263	140	0.766345	4194272
SRR14142596	PRJNA639066	AMPLICON	SAMN18617117	SRX10511971	TX-DSHS-4905	Illumina MiSeq	PAIRED	PCR	VIRAL RNA	Severe acute respiratory syndrome coronavirus 2	Homo sapiens	ILLUMINA	2021-03-13	United States	North America	91	193.259	186	0.682607	5779025
SRR14142597	PRJNA639066	AMPLICON	SAMN18617116	SRX10511970	TX-DSHS-4904	Illumina MiSeq	PAIRED	PCR	VIRAL RNA	Severe acute respiratory syndrome coronavirus 2	Homo sapiens	ILLUMINA	2021-03-12	United States	North America	40	180.976	182	0.87309	5411736
SRR14142598	PRJNA639066	AMPLICON	SAMN18617115	SRX10511969	TX-DSHS-4903	Illumina MiSeq	PAIRED	PCR	VIRAL RNA	Severe acute respiratory syndrome coronavirus 2	Homo sapiens	ILLUMINA	2021-03-11	United States	North America	59	149.641	147	0.743838	4474713
SRR14142599	PRJNA639066	AMPLICON	SAMN18617070	SRX10511968	TX-DSHS-4853	Illumina MiSeq	PAIRED	PCR	VIRAL RNA	Severe acute respiratory syndrome coronavirus 2	Homo sapiens	ILLUMINA	2020-07-02	United States	North America	66	131.438	130	0.658362	3930381
SRR14142600	PRJNA639066	AMPLICON	SAMN18617114	SRX10511967	TX-DSHS-4902	Illumina MiSeq	PAIRED	PCR	VIRAL RNA	Severe acute respiratory syndrome coronavirus 2	Homo sapiens	ILLUMINA	2021-03-09	United States	North America	62	146.29	144	0.734074	4374501
SRR14142601	PRJNA639066	AMPLICON	SAMN18617113	SRX10511966	TX-DSHS-4901	Illumina MiSeq	PAIRED	PCR	VIRAL RNA	Severe acute respiratory syndrome coronavirus 2	Homo sapiens	ILLUMINA	2021-03-08	United States	North America	63	162.805	165	0.727218	4868372
SRR14142602	PRJNA639066	AMPLICON	SAMN18617112	SRX10511965	TX-DSHS-4900	Illumina MiSeq	PAIRED	PCR	VIRAL RNA	Severe acute respiratory syndrome coronavirus 2	Homo sapiens	ILLUMINA	2021-03-07	United States	North America	91	132.189	130	0.561883	3952859
SRR14142603	PRJNA639066	AMPLICON	SAMN18617111	SRX10511964	TX-DSHS-4899	Illumina MiSeq	PAIRED	PCR	VIRAL RNA	Severe acute respiratory syndrome coronavirus 2	Homo sapiens	ILLUMINA	2021-03-06	United States	North America	29	151.932	154	0.816975	4543214
SRR14142604	PRJNA639066	AMPLICON	SAMN18617110	SRX10511963	TX-DSHS-4898	Illumina MiSeq	PAIRED	PCR	VIRAL RNA	Severe acute respiratory syndrome coronavirus 2	Homo sapiens	ILLUMINA	2021-03-09	United States	North America	73	147.66	146	0.678728	4415484
SRR14142605	PRJNA639066	AMPLICON	SAMN18617109	SRX10511962	TX-DSHS-4897	Illumina MiSeq	PAIRED	PCR	VIRAL RNA	Severe acute respiratory syndrome coronavirus 2	Homo sapiens	ILLUMINA	2021-03-05	United States	North America	43	168.452	165	0.820486	5037207
SRR14142606	PRJNA639066	AMPLICON	SAMN18617108	SRX10511961	TX-DSHS-4895	Illumina MiSeq	PAIRED	PCR	VIRAL RNA	Severe acute respiratory syndrome coronavirus 2	Homo sapiens	ILLUMINA	2020-08-10	United States	North America	25	151.501	148	0.793332	4530334
SRR14142607	PRJNA639066	AMPLICON	SAMN18617107	SRX10511960	TX-DSHS-4894	Illumina MiSeq	PAIRED	PCR	VIRAL RNA	Severe acute respiratory syndrome coronavirus 2	Homo sapiens	ILLUMINA	2020-08-11	United States	North America	28	139.751	137	0.751831	4178969
SRR14142608	PRJNA639066	AMPLICON	SAMN18617106	SRX10511959	TX-DSHS-4893	Illumina MiSeq	PAIRED	PCR	VIRAL RNA	Severe acute respiratory syndrome coronavirus 2	Homo sapiens	ILLUMINA	2020-08-10	United States	North America	33	170.042	165	0.779052	5084780
SRR14142609	PRJNA639066	AMPLICON	SAMN18617105	SRX10511958	TX-DSHS-4892	Illumina MiSeq	PAIRED	PCR	VIRAL RNA	Severe acute respiratory syndrome coronavirus 2	Homo sapiens	ILLUMINA	2020-08-10	United States	North America	28	161.737	154	0.810721	4836435
SRR14142610	PRJNA639066	AMPLICON	SAMN18617069	SRX10511957	TX-DSHS-4852	Illumina MiSeq	PAIRED	PCR	VIRAL RNA	Severe acute respiratory syndrome coronavirus 2	Homo sapiens	ILLUMINA	2020-07-02	United States	North America	83	112.986	107	0.543658	3378618
SRR14142611	PRJNA639066	AMPLICON	SAMN18617104	SRX10511956	TX-DSHS-4891	Illumina MiSeq	PAIRED	PCR	VIRAL RNA	Severe acute respiratory syndrome coronavirus 2	Homo sapiens	ILLUMINA	2020-08-10	United States	North America	26	168.484	163	0.859579	5038181
SRR14142612	PRJNA639066	AMPLICON	SAMN18617103	SRX10511955	TX-DSHS-4890	Illumina MiSeq	PAIRED	PCR	VIRAL RNA	Severe acute respiratory syndrome coronavirus 2	Homo sapiens	ILLUMINA	2020-08-10	United States	North America	35	151.079	149	0.777481	4517709
SRR14142613	PRJNA639066	AMPLICON	SAMN18617102	SRX10511954	TX-DSHS-4889	Illumina MiSeq	PAIRED	PCR	VIRAL RNA	Severe acute respiratory syndrome coronavirus 2	Homo sapiens	ILLUMINA	2020-08-10	United States	North America	32	170.563	163	0.839949	5100332
SRR14142614	PRJNA639066	AMPLICON	SAMN18617101	SRX10511953	TX-DSHS-4888	Illumina MiSeq	PAIRED	PCR	VIRAL RNA	Severe acute respiratory syndrome coronavirus 2	Homo sapiens	ILLUMINA	2020-08-10	United States	North America	36	132.144	122	0.658161	3951502
SRR14142615	PRJNA639066	AMPLICON	SAMN18617100	SRX10511952	TX-DSHS-4886	Illumina MiSeq	PAIRED	PCR	VIRAL RNA	Severe acute respiratory syndrome coronavirus 2	Homo sapiens	ILLUMINA	2020-08-10	United States	North America	113	110.833	106	0.559242	3314247
SRR14142616	PRJNA639066	AMPLICON	SAMN18617099	SRX10511951	TX-DSHS-4885	Illumina MiSeq	PAIRED	PCR	VIRAL RNA	Severe acute respiratory syndrome coronavirus 2	Homo sapiens	ILLUMINA	2020-07-07	United States	North America	114	144.73	135	0.612413	4327870
SRR14142617	PRJNA639066	AMPLICON	SAMN18617098	SRX10511950	TX-DSHS-4884	Illumina MiSeq	PAIRED	PCR	VIRAL RNA	Severe acute respiratory syndrome coronavirus 2	Homo sapiens	ILLUMINA	2020-07-07	United States	North America	27	138.006	134	0.770558	4126793
SRR14142618	PRJNA639066	AMPLICON	SAMN18617097	SRX10511949	TX-DSHS-4881	Illumina MiSeq	PAIRED	PCR	VIRAL RNA	Severe acute respiratory syndrome coronavirus 2	Homo sapiens	ILLUMINA	2020-07-07	United States	North America	27	158.84	153	0.87018	4749792
SRR14142619	PRJNA639066	AMPLICON	SAMN18617096	SRX10511948	TX-DSHS-4880	Illumina MiSeq	PAIRED	PCR	VIRAL RNA	Severe acute respiratory syndrome coronavirus 2	Homo sapiens	ILLUMINA	2020-07-07	United States	North America	47	157.639	148	0.700331	4713883
SRR14142620	PRJNA639066	AMPLICON	SAMN18617095	SRX10511947	TX-DSHS-4878	Illumina MiSeq	PAIRED	PCR	VIRAL RNA	Severe acute respiratory syndrome coronavirus 2	Homo sapiens	ILLUMINA	2020-07-07	United States	North America	32	152.4	151	0.772899	4557203
SRR14142621	PRJNA639066	AMPLICON	SAMN18617068	SRX10511946	TX-DSHS-4851	Illumina MiSeq	PAIRED	PCR	VIRAL RNA	Severe acute respiratory syndrome coronavirus 2	Homo sapiens	ILLUMINA	2020-07-02	United States	North America	40	158.876	154	0.79283	4750856
SRR14142622	PRJNA639066	AMPLICON	SAMN18617094	SRX10511945	TX-DSHS-4877	Illumina MiSeq	PAIRED	PCR	VIRAL RNA	Severe acute respiratory syndrome coronavirus 2	Homo sapiens	ILLUMINA	2020-07-07	United States	North America	79	155.607	150	0.705247	4653102
SRR14142623	PRJNA639066	AMPLICON	SAMN18617093	SRX10511944	TX-DSHS-4876	Illumina MiSeq	PAIRED	PCR	VIRAL RNA	Severe acute respiratory syndrome coronavirus 2	Homo sapiens	ILLUMINA	2020-07-07	United States	North America	49	137.023	129	0.672407	4097393
SRR14142624	PRJNA639066	AMPLICON	SAMN18617092	SRX10511943	TX-DSHS-4875	Illumina MiSeq	PAIRED	PCR	VIRAL RNA	Severe acute respiratory syndrome coronavirus 2	Homo sapiens	ILLUMINA	2020-07-07	United States	North America	24	159.59	157	0.833395	4772218
SRR14142625	PRJNA639066	AMPLICON	SAMN18617091	SRX10511942	TX-DSHS-4874	Illumina MiSeq	PAIRED	PCR	VIRAL RNA	Severe acute respiratory syndrome coronavirus 2	Homo sapiens	ILLUMINA	2020-07-07	United States	North America	53	151.417	142	0.701	4527808
SRR14142626	PRJNA639066	AMPLICON	SAMN18617090	SRX10511941	TX-DSHS-4873	Illumina MiSeq	PAIRED	PCR	VIRAL RNA	Severe acute respiratory syndrome coronavirus 2	Homo sapiens	ILLUMINA	2020-07-07	United States	North America	26	161.587	161	0.826639	4831928
SRR14142627	PRJNA639066	AMPLICON	SAMN18617089	SRX10511940	TX-DSHS-4872	Illumina MiSeq	PAIRED	PCR	VIRAL RNA	Severe acute respiratory syndrome coronavirus 2	Homo sapiens	ILLUMINA	2020-07-07	United States	North America	24	179.907	179	0.901782	5379770
SRR14142628	PRJNA639066	AMPLICON	SAMN18617088	SRX10511939	TX-DSHS-4871	Illumina MiSeq	PAIRED	PCR	VIRAL RNA	Severe acute respiratory syndrome coronavirus 2	Homo sapiens	ILLUMINA	2020-07-07	United States	North America	70	135.961	117	0.578738	4065655
SRR14142629	PRJNA639066	AMPLICON	SAMN18617087	SRX10511938	TX-DSHS-4870	Illumina MiSeq	PAIRED	PCR	VIRAL RNA	Severe acute respiratory syndrome coronavirus 2	Homo sapiens	ILLUMINA	2020-07-07	United States	North America	83	134.033	124	0.605558	4007998
SRR14142630	PRJNA639066	AMPLICON	SAMN18617086	SRX10511937	TX-DSHS-4869	Illumina MiSeq	PAIRED	PCR	VIRAL RNA	Severe acute respiratory syndrome coronavirus 2	Homo sapiens	ILLUMINA	2020-07-07	United States	North America	27	160.531	154	0.854028	4800345
SRR14142631	PRJNA639066	AMPLICON	SAMN18617085	SRX10511936	TX-DSHS-4868	Illumina MiSeq	PAIRED	PCR	VIRAL RNA	Severe acute respiratory syndrome coronavirus 2	Homo sapiens	ILLUMINA	2020-07-05	United States	North America	102	149.599	135	0.68468	4473450
SRR14142632	PRJNA639066	AMPLICON	SAMN18617067	SRX10511935	TX-DSHS-4850	Illumina MiSeq	PAIRED	PCR	VIRAL RNA	Severe acute respiratory syndrome coronavirus 2	Homo sapiens	ILLUMINA	2020-07-02	United States	North America	31	151.218	152	0.790991	4521883
SRR14142633	PRJNA639066	AMPLICON	SAMN18617084	SRX10511934	TX-DSHS-4867	Illumina MiSeq	PAIRED	PCR	VIRAL RNA	Severe acute respiratory syndrome coronavirus 2	Homo sapiens	ILLUMINA	2020-07-02	United States	North America	27	168.609	161	0.86085	5041922
SRR14142634	PRJNA639066	AMPLICON	SAMN18617083	SRX10511933	TX-DSHS-4866	Illumina MiSeq	PAIRED	PCR	VIRAL RNA	Severe acute respiratory syndrome coronavirus 2	Homo sapiens	ILLUMINA	2020-07-02	United States	North America	56	181.45	178	0.780156	5425902
SRR14142635	PRJNA639066	AMPLICON	SAMN18617082	SRX10511932	TX-DSHS-4865	Illumina MiSeq	PAIRED	PCR	VIRAL RNA	Severe acute respiratory syndrome coronavirus 2	Homo sapiens	ILLUMINA	2020-07-02	United States	North America	34	174.82	176	0.774772	5227642
SRR14142636	PRJNA639066	AMPLICON	SAMN18617081	SRX10511931	TX-DSHS-4864	Illumina MiSeq	PAIRED	PCR	VIRAL RNA	Severe acute respiratory syndrome coronavirus 2	Homo sapiens	ILLUMINA	2020-07-02	United States	North America	39	145.391	138	0.708658	4347620
SRR14142637	PRJNA639066	AMPLICON	SAMN18617080	SRX10511930	TX-DSHS-4863	Illumina MiSeq	PAIRED	PCR	VIRAL RNA	Severe acute respiratory syndrome coronavirus 2	Homo sapiens	ILLUMINA	2020-07-02	United States	North America	50	134.92	133	0.724676	4034500
SRR14142638	PRJNA639066	AMPLICON	SAMN18617079	SRX10511929	TX-DSHS-4862	Illumina MiSeq	PAIRED	PCR	VIRAL RNA	Severe acute respiratory syndrome coronavirus 2	Homo sapiens	ILLUMINA	2020-07-02	United States	North America	55	120.072	110	0.569909	3590506
SRR14142639	PRJNA639066	AMPLICON	SAMN18617078	SRX10511928	TX-DSHS-4861	Illumina MiSeq	PAIRED	PCR	VIRAL RNA	Severe acute respiratory syndrome coronavirus 2	Homo sapiens	ILLUMINA	2020-07-02	United States	North America	29	154.149	152	0.834431	4609523
SRR14142640	PRJNA639066	AMPLICON	SAMN18617077	SRX10511927	TX-DSHS-4860	Illumina MiSeq	PAIRED	PCR	VIRAL RNA	Severe acute respiratory syndrome coronavirus 2	Homo sapiens	ILLUMINA	2020-07-02	United States	North America	32	152.181	149	0.80935	4550665
SRR14142641	PRJNA639066	AMPLICON	SAMN18617076	SRX10511926	TX-DSHS-4859	Illumina MiSeq	PAIRED	PCR	VIRAL RNA	Severe acute respiratory syndrome coronavirus 2	Homo sapiens	ILLUMINA	2020-07-02	United States	North America	32	191.566	187	0.800689	5728399
SRR14142642	PRJNA639066	AMPLICON	SAMN18617075	SRX10511925	TX-DSHS-4858	Illumina MiSeq	PAIRED	PCR	VIRAL RNA	Severe acute respiratory syndrome coronavirus 2	Homo sapiens	ILLUMINA	2020-07-02	United States	North America	32	195.808	188	0.932482	5855232
SRR14142643	PRJNA639066	AMPLICON	SAMN18617066	SRX10511924	TX-DSHS-4849	Illumina MiSeq	PAIRED	PCR	VIRAL RNA	Severe acute respiratory syndrome coronavirus 2	Homo sapiens	ILLUMINA	2020-07-02	United States	North America	56	191.879	186	0.77534	5737768
SRR14142644	PRJNA639066	AMPLICON	SAMN18617065	SRX10511923	TX-DSHS-4848	Illumina MiSeq	PAIRED	PCR	VIRAL RNA	Severe acute respiratory syndrome coronavirus 2	Homo sapiens	ILLUMINA	2020-07-02	United States	North America	64	152.91	150	0.744674	4572482
SRR14150390	PRJNA636748	AMPLICON	SAMN18630773	SRX10519477	K010952	Illumina MiSeq	PAIRED	RT-PCR	VIRAL RNA	Severe acute respiratory syndrome coronavirus 2	Homo sapiens	ILLUMINA	2021-03-02	South Africa	Africa	54	2615.85	2346	0.946427	78221761
SRR14150391	PRJNA636748	AMPLICON	SAMN18630772	SRX10519476	K010951	Illumina MiSeq	PAIRED	RT-PCR	VIRAL RNA	Severe acute respiratory syndrome coronavirus 2	Homo sapiens	ILLUMINA	2021-03-03	South Africa	Africa	94	1727.26	454	0.61325	51650236
SRR14150392	PRJNA636748	AMPLICON	SAMN18630835	SRX10519475	K011018	Illumina MiSeq	PAIRED	RT-PCR	VIRAL RNA	Severe acute respiratory syndrome coronavirus 2	Homo sapiens	ILLUMINA	2021-03-08	South Africa	Africa	111	2489.6	2262	0.916764	74446552
SRR14150393	PRJNA636748	AMPLICON	SAMN18630834	SRX10519474	K011017	Illumina MiSeq	PAIRED	RT-PCR	VIRAL RNA	Severe acute respiratory syndrome coronavirus 2	Homo sapiens	ILLUMINA	2021-03-06	South Africa	Africa	62	1885.99	1781	0.944989	56396845
SRR14150394	PRJNA636748	AMPLICON	SAMN18630771	SRX10519473	K010950	Illumina MiSeq	PAIRED	RT-PCR	VIRAL RNA	Severe acute respiratory syndrome coronavirus 2	Homo sapiens	ILLUMINA	2021-03-01	South Africa	Africa	89	2309.3	811	0.606929	69054863
SRR14150395	PRJNA636748	AMPLICON	SAMN18630833	SRX10519472	K011016	Illumina MiSeq	PAIRED	RT-PCR	VIRAL RNA	Severe acute respiratory syndrome coronavirus 2	Homo sapiens	ILLUMINA	2021-03-06	South Africa	Africa	73	1598.68	407	0.579674	47805193
SRR14150396	PRJNA636748	AMPLICON	SAMN18630832	SRX10519471	K011014	Illumina MiSeq	PAIRED	RT-PCR	VIRAL RNA	Severe acute respiratory syndrome coronavirus 2	Homo sapiens	ILLUMINA	2021-03-07	South Africa	Africa	95	1433.82	92	0.497074	42875479
SRR14150397	PRJNA636748	AMPLICON	SAMN18630831	SRX10519470	K011013	Illumina MiSeq	PAIRED	RT-PCR	VIRAL RNA	Severe acute respiratory syndrome coronavirus 2	Homo sapiens	ILLUMINA	2021-03-03	South Africa	Africa	91	1629.55	543	0.659532	48728492
SRR14150398	PRJNA636748	AMPLICON	SAMN18630830	SRX10519469	K011012	Illumina MiSeq	PAIRED	RT-PCR	VIRAL RNA	Severe acute respiratory syndrome coronavirus 2	Homo sapiens	ILLUMINA	2021-03-07	South Africa	Africa	78	1062.79	145	0.522489	31780464
SRR14150399	PRJNA636748	AMPLICON	SAMN18630829	SRX10519468	K011011	Illumina MiSeq	PAIRED	RT-PCR	VIRAL RNA	Severe acute respiratory syndrome coronavirus 2	Homo sapiens	ILLUMINA	2021-03-04	South Africa	Africa	91	1464.25	471	0.64853	43785613
SRR14150400	PRJNA636748	AMPLICON	SAMN18630828	SRX10519467	K011010	Illumina MiSeq	PAIRED	RT-PCR	VIRAL RNA	Severe acute respiratory syndrome coronavirus 2	Homo sapiens	ILLUMINA	2021-03-07	South Africa	Africa	139	1753.7	209	0.544193	52441024
SRR14150401	PRJNA636748	AMPLICON	SAMN18630827	SRX10519466	K011009	Illumina MiSeq	PAIRED	RT-PCR	VIRAL RNA	Severe acute respiratory syndrome coronavirus 2	Homo sapiens	ILLUMINA	2021-03-04	South Africa	Africa	77	1813.09	596	0.659833	54216805
SRR14150402	PRJNA636748	AMPLICON	SAMN18630826	SRX10519465	K011008	Illumina MiSeq	PAIRED	RT-PCR	VIRAL RNA	Severe acute respiratory syndrome coronavirus 2	Homo sapiens	ILLUMINA	2021-03-06	South Africa	Africa	88	1936.93	579	0.626058	57920056
SRR14150403	PRJNA636748	AMPLICON	SAMN18630825	SRX10519464	K011007	Illumina MiSeq	PAIRED	RT-PCR	VIRAL RNA	Severe acute respiratory syndrome coronavirus 2	Homo sapiens	ILLUMINA	2021-03-06	South Africa	Africa	88	1788.71	995	0.753704	53487873
SRR14150404	PRJNA636748	AMPLICON	SAMN18630824	SRX10519463	K011006	Illumina MiSeq	PAIRED	RT-PCR	VIRAL RNA	Severe acute respiratory syndrome coronavirus 2	Homo sapiens	ILLUMINA	2021-03-08	South Africa	Africa	77	1744.49	544	0.622212	52165534
SRR14150405	PRJNA636748	AMPLICON	SAMN18630770	SRX10519462	K010949	Illumina MiSeq	PAIRED	RT-PCR	VIRAL RNA	Severe acute respiratory syndrome coronavirus 2	Homo sapiens	ILLUMINA	2021-03-03	South Africa	Africa	79	1901.12	690	0.618935	56849157
SRR14150406	PRJNA636748	AMPLICON	SAMN18630823	SRX10519461	K011005	Illumina MiSeq	PAIRED	RT-PCR	VIRAL RNA	Severe acute respiratory syndrome coronavirus 2	Homo sapiens	ILLUMINA	2021-03-06	South Africa	Africa	146	2008.25	1492	0.84851	60052753
SRR14150407	PRJNA636748	AMPLICON	SAMN18630822	SRX10519460	K011004	Illumina MiSeq	PAIRED	RT-PCR	VIRAL RNA	Severe acute respiratory syndrome coronavirus 2	Homo sapiens	ILLUMINA	2021-03-04	South Africa	Africa	85	1552.8	497	0.6805	46433524
SRR14150408	PRJNA636748	AMPLICON	SAMN18630821	SRX10519459	K011003	Illumina MiSeq	PAIRED	RT-PCR	VIRAL RNA	Severe acute respiratory syndrome coronavirus 2	Homo sapiens	ILLUMINA	2021-03-06	South Africa	Africa	81	2007.57	769	0.66592	60032229
SRR14150409	PRJNA636748	AMPLICON	SAMN18630820	SRX10519458	K011001	Illumina MiSeq	PAIRED	RT-PCR	VIRAL RNA	Severe acute respiratory syndrome coronavirus 2	Homo sapiens	ILLUMINA	2021-03-04	South Africa	Africa	110	2007.82	670	0.653613	60039800
SRR14150410	PRJNA636748	AMPLICON	SAMN18630819	SRX10519457	K011000	Illumina MiSeq	PAIRED	RT-PCR	VIRAL RNA	Severe acute respiratory syndrome coronavirus 2	Homo sapiens	ILLUMINA	2021-03-04	South Africa	Africa	127	1010.36	366	0.658496	30212821
SRR14150411	PRJNA636748	AMPLICON	SAMN18630796	SRX10519456	K010976	Illumina MiSeq	PAIRED	RT-PCR	VIRAL RNA	Severe acute respiratory syndrome coronavirus 2	Homo sapiens	ILLUMINA	2021-03-01	South Africa	Africa	101	1935.39	860	0.735913	57873956
SRR14150412	PRJNA636748	AMPLICON	SAMN18630795	SRX10519455	K010975	Illumina MiSeq	PAIRED	RT-PCR	VIRAL RNA	Severe acute respiratory syndrome coronavirus 2	Homo sapiens	ILLUMINA	2021-03-02	South Africa	Africa	110	1706.64	830	0.750293	51033577
SRR14150413	PRJNA636748	AMPLICON	SAMN18630794	SRX10519454	K010974	Illumina MiSeq	PAIRED	RT-PCR	VIRAL RNA	Severe acute respiratory syndrome coronavirus 2	Homo sapiens	ILLUMINA	2021-03-02	South Africa	Africa	39	2790.19	2705	0.976457	83434957
SRR14150414	PRJNA636748	AMPLICON	SAMN18630767	SRX10519453	K010946	Illumina MiSeq	PAIRED	RT-PCR	VIRAL RNA	Severe acute respiratory syndrome coronavirus 2	Homo sapiens	ILLUMINA	2021-03-03	South Africa	Africa	99	1573.36	570	0.637093	47048122
SRR14150415	PRJNA636748	AMPLICON	SAMN18630793	SRX10519452	K010973	Illumina MiSeq	PAIRED	RT-PCR	VIRAL RNA	Severe acute respiratory syndrome coronavirus 2	Homo sapiens	ILLUMINA	2021-03-02	South Africa	Africa	47	2489.76	2388	0.976558	74451430
SRR14150416	PRJNA636748	AMPLICON	SAMN18630792	SRX10519451	K010972	Illumina MiSeq	PAIRED	RT-PCR	VIRAL RNA	Severe acute respiratory syndrome coronavirus 2	Homo sapiens	ILLUMINA	2021-03-02	South Africa	Africa	50	3760.48	3695	0.964953	112449518
SRR14150417	PRJNA636748	AMPLICON	SAMN18630791	SRX10519450	K010971	Illumina MiSeq	PAIRED	RT-PCR	VIRAL RNA	Severe acute respiratory syndrome coronavirus 2	Homo sapiens	ILLUMINA	2021-02-26	South Africa	Africa	151	2165.02	1734	0.916263	64740692
SRR14150418	PRJNA636748	AMPLICON	SAMN18630790	SRX10519449	K010970	Illumina MiSeq	PAIRED	RT-PCR	VIRAL RNA	Severe acute respiratory syndrome coronavirus 2	Homo sapiens	ILLUMINA	2021-03-01	South Africa	Africa	117	1842.88	1007	0.791559	55107607
SRR14150419	PRJNA636748	AMPLICON	SAMN18630789	SRX10519448	K010969	Illumina MiSeq	PAIRED	RT-PCR	VIRAL RNA	Severe acute respiratory syndrome coronavirus 2	Homo sapiens	ILLUMINA	2021-02-27	South Africa	Africa	39	2481.51	2358	0.97639	74204455
SRR14150420	PRJNA636748	AMPLICON	SAMN18630788	SRX10519447	K010968	Illumina MiSeq	PAIRED	RT-PCR	VIRAL RNA	Severe acute respiratory syndrome coronavirus 2	Homo sapiens	ILLUMINA	2021-03-01	South Africa	Africa	90	1797.89	785	0.723138	53762444
SRR14150421	PRJNA636748	AMPLICON	SAMN18630787	SRX10519446	K010967	Illumina MiSeq	PAIRED	RT-PCR	VIRAL RNA	Severe acute respiratory syndrome coronavirus 2	Homo sapiens	ILLUMINA	2021-03-02	South Africa	Africa	285	1942.58	1543	0.895128	58088900
SRR14150422	PRJNA636748	AMPLICON	SAMN18630786	SRX10519445	K010966	Illumina MiSeq	PAIRED	RT-PCR	VIRAL RNA	Severe acute respiratory syndrome coronavirus 2	Homo sapiens	ILLUMINA	2021-03-01	South Africa	Africa	114	1226.27	384	0.692372	36669223
SRR14150423	PRJNA636748	AMPLICON	SAMN18630785	SRX10519444	K010965	Illumina MiSeq	PAIRED	RT-PCR	VIRAL RNA	Severe acute respiratory syndrome coronavirus 2	Homo sapiens	ILLUMINA	2021-03-01	South Africa	Africa	46	2051.6	1817	0.948333	61348873
SRR14150424	PRJNA636748	AMPLICON	SAMN18630784	SRX10519443	K010964	Illumina MiSeq	PAIRED	RT-PCR	VIRAL RNA	Severe acute respiratory syndrome coronavirus 2	Homo sapiens	ILLUMINA	2021-03-01	South Africa	Africa	107	1516.33	660	0.724275	45342889
SRR14150425	PRJNA636748	AMPLICON	SAMN18630766	SRX10519442	K010945	Illumina MiSeq	PAIRED	RT-PCR	VIRAL RNA	Severe acute respiratory syndrome coronavirus 2	Homo sapiens	ILLUMINA	2021-03-03	South Africa	Africa	99	1819.87	609	0.651105	54419430
SRR14150426	PRJNA636748	AMPLICON	SAMN18630783	SRX10519441	K010963	Illumina MiSeq	PAIRED	RT-PCR	VIRAL RNA	Severe acute respiratory syndrome coronavirus 2	Homo sapiens	ILLUMINA	2021-02-27	South Africa	Africa	42	2536.53	2312	0.952914	75850006
SRR14150427	PRJNA636748	AMPLICON	SAMN18630782	SRX10519440	K010962	Illumina MiSeq	PAIRED	RT-PCR	VIRAL RNA	Severe acute respiratory syndrome coronavirus 2	Homo sapiens	ILLUMINA	2021-03-02	South Africa	Africa	34	2111.39	2034	0.964953	63136920
SRR14150428	PRJNA636748	AMPLICON	SAMN18630781	SRX10519439	K010961	Illumina MiSeq	PAIRED	RT-PCR	VIRAL RNA	Severe acute respiratory syndrome coronavirus 2	Homo sapiens	ILLUMINA	2021-03-01	South Africa	Africa	134	1962.33	946	0.754573	58679488
SRR14150429	PRJNA636748	AMPLICON	SAMN18630780	SRX10519438	K010960	Illumina MiSeq	PAIRED	RT-PCR	VIRAL RNA	Severe acute respiratory syndrome coronavirus 2	Homo sapiens	ILLUMINA	2021-02-27	South Africa	Africa	126	2358.56	1792	0.89894	70528137
SRR14150430	PRJNA636748	AMPLICON	SAMN18630779	SRX10519437	K010959	Illumina MiSeq	PAIRED	RT-PCR	VIRAL RNA	Severe acute respiratory syndrome coronavirus 2	Homo sapiens	ILLUMINA	2021-03-01	South Africa	Africa	41	3049.94	2939	0.966893	91202336
SRR14150431	PRJNA636748	AMPLICON	SAMN18630778	SRX10519436	K010958	Illumina MiSeq	PAIRED	RT-PCR	VIRAL RNA	Severe acute respiratory syndrome coronavirus 2	Homo sapiens	ILLUMINA	2021-03-03	South Africa	Africa	98	1706.27	417	0.622546	51022688
SRR14150432	PRJNA636748	AMPLICON	SAMN18630777	SRX10519435	K010957	Illumina MiSeq	PAIRED	RT-PCR	VIRAL RNA	Severe acute respiratory syndrome coronavirus 2	Homo sapiens	ILLUMINA	2021-03-02	South Africa	Africa	116	1207.93	504	0.667525	36120827
SRR14150433	PRJNA636748	AMPLICON	SAMN18630776	SRX10519434	K010956	Illumina MiSeq	PAIRED	RT-PCR	VIRAL RNA	Severe acute respiratory syndrome coronavirus 2	Homo sapiens	ILLUMINA	2021-03-03	South Africa	Africa	86	1715.08	635	0.679999	51285944
SRR14150434	PRJNA636748	AMPLICON	SAMN18630775	SRX10519433	K010955	Illumina MiSeq	PAIRED	RT-PCR	VIRAL RNA	Severe acute respiratory syndrome coronavirus 2	Homo sapiens	ILLUMINA	2021-03-03	South Africa	Africa	97	1610.09	517	0.655085	48146466
SRR14150435	PRJNA636748	AMPLICON	SAMN18630774	SRX10519432	K010954	Illumina MiSeq	PAIRED	RT-PCR	VIRAL RNA	Severe acute respiratory syndrome coronavirus 2	Homo sapiens	ILLUMINA	2021-03-02	South Africa	Africa	114	1904.3	804	0.712136	56944397
SRR14150436	PRJNA636748	AMPLICON	SAMN18630765	SRX10519431	K010944	Illumina MiSeq	PAIRED	RT-PCR	VIRAL RNA	Severe acute respiratory syndrome coronavirus 2	Homo sapiens	ILLUMINA	2021-02-25	South Africa	Africa	103	2256.39	887	0.730495	67472890
SRR14150437	PRJNA636748	AMPLICON	SAMN18630764	SRX10519430	K010943	Illumina MiSeq	PAIRED	RT-PCR	VIRAL RNA	Severe acute respiratory syndrome coronavirus 2	Homo sapiens	ILLUMINA	2021-03-01	South Africa	Africa	105	1889.75	709	0.737217	56509076
SRR14150438	PRJNA636748	AMPLICON	SAMN18630818	SRX10519429	K010999	Illumina MiSeq	PAIRED	RT-PCR	VIRAL RNA	Severe acute respiratory syndrome coronavirus 2	Homo sapiens	ILLUMINA	2021-03-05	South Africa	Africa	35	2711.25	2585	0.976223	81074566
SRR14150439	PRJNA636748	AMPLICON	SAMN18630817	SRX10519428	K010998	Illumina MiSeq	PAIRED	RT-PCR	VIRAL RNA	Severe acute respiratory syndrome coronavirus 2	Homo sapiens	ILLUMINA	2021-03-05	South Africa	Africa	33	2250.79	2110	0.976357	67305279
SRR14150440	PRJNA636748	AMPLICON	SAMN18630816	SRX10519427	K010997	Illumina MiSeq	PAIRED	RT-PCR	VIRAL RNA	Severe acute respiratory syndrome coronavirus 2	Homo sapiens	ILLUMINA	2021-03-04	South Africa	Africa	117	1782.6	653	0.707387	53305022
SRR14150441	PRJNA636748	AMPLICON	SAMN18630815	SRX10519426	K010996	Illumina MiSeq	PAIRED	RT-PCR	VIRAL RNA	Severe acute respiratory syndrome coronavirus 2	Homo sapiens	ILLUMINA	2021-03-04	South Africa	Africa	131	1429.57	342	0.635154	42748539
SRR14150442	PRJNA636748	AMPLICON	SAMN18630814	SRX10519425	K010995	Illumina MiSeq	PAIRED	RT-PCR	VIRAL RNA	Severe acute respiratory syndrome coronavirus 2	Homo sapiens	ILLUMINA	2021-03-04	South Africa	Africa	109	1601.59	420	0.62385	47892347
SRR14150443	PRJNA636748	AMPLICON	SAMN18630769	SRX10519424	K010948	Illumina MiSeq	PAIRED	RT-PCR	VIRAL RNA	Severe acute respiratory syndrome coronavirus 2	Homo sapiens	ILLUMINA	2021-03-03	South Africa	Africa	89	1394.25	380	0.654282	41692186
SRR14150444	PRJNA636748	AMPLICON	SAMN18630813	SRX10519423	K010994	Illumina MiSeq	PAIRED	RT-PCR	VIRAL RNA	Severe acute respiratory syndrome coronavirus 2	Homo sapiens	ILLUMINA	2021-03-03	South Africa	Africa	107	1953.94	669	0.661472	58428735
SRR14150445	PRJNA636748	AMPLICON	SAMN18630812	SRX10519422	K010993	Illumina MiSeq	PAIRED	RT-PCR	VIRAL RNA	Severe acute respiratory syndrome coronavirus 2	Homo sapiens	ILLUMINA	2021-03-04	South Africa	Africa	96	1733.77	486	0.657559	51844885
SRR14150446	PRJNA636748	AMPLICON	SAMN18630811	SRX10519421	K010992	Illumina MiSeq	PAIRED	RT-PCR	VIRAL RNA	Severe acute respiratory syndrome coronavirus 2	Homo sapiens	ILLUMINA	2021-03-06	South Africa	Africa	52	2369.53	2067	0.945256	70855909
SRR14150447	PRJNA636748	AMPLICON	SAMN18630810	SRX10519420	K010991	Illumina MiSeq	PAIRED	RT-PCR	VIRAL RNA	Severe acute respiratory syndrome coronavirus 2	Homo sapiens	ILLUMINA	2021-03-05	South Africa	Africa	96	1873.28	667	0.687891	56016558
SRR14150448	PRJNA636748	AMPLICON	SAMN18630809	SRX10519419	K010990	Illumina MiSeq	PAIRED	RT-PCR	VIRAL RNA	Severe acute respiratory syndrome coronavirus 2	Homo sapiens	ILLUMINA	2021-03-07	South Africa	Africa	100	1732.29	692	0.723004	51800698
SRR14150449	PRJNA636748	AMPLICON	SAMN18630808	SRX10519418	K010988	Illumina MiSeq	PAIRED	RT-PCR	VIRAL RNA	Severe acute respiratory syndrome coronavirus 2	Homo sapiens	ILLUMINA	2021-03-06	South Africa	Africa	141	2101.77	1089	0.778183	62849227
SRR14150450	PRJNA636748	AMPLICON	SAMN18630807	SRX10519417	K010987	Illumina MiSeq	PAIRED	RT-PCR	VIRAL RNA	Severe acute respiratory syndrome coronavirus 2	Homo sapiens	ILLUMINA	2021-03-03	South Africa	Africa	50	2444.65	2276	0.940274	73102490
SRR14150451	PRJNA636748	AMPLICON	SAMN18630806	SRX10519416	K010986	Illumina MiSeq	PAIRED	RT-PCR	VIRAL RNA	Severe acute respiratory syndrome coronavirus 2	Homo sapiens	ILLUMINA	2021-03-03	South Africa	Africa	162	2392.3	1406	0.917533	71537006
SRR14150452	PRJNA636748	AMPLICON	SAMN18630805	SRX10519415	K010985	Illumina MiSeq	PAIRED	RT-PCR	VIRAL RNA	Severe acute respiratory syndrome coronavirus 2	Homo sapiens	ILLUMINA	2021-03-05	South Africa	Africa	98	1678.11	766	0.719827	50180412
SRR14150453	PRJNA636748	AMPLICON	SAMN18630804	SRX10519414	K010984	Illumina MiSeq	PAIRED	RT-PCR	VIRAL RNA	Severe acute respiratory syndrome coronavirus 2	Homo sapiens	ILLUMINA	2021-03-06	South Africa	Africa	148	1814.45	909	0.814768	54257642
SRR14150454	PRJNA636748	AMPLICON	SAMN18630768	SRX10519413	K010947	Illumina MiSeq	PAIRED	RT-PCR	VIRAL RNA	Severe acute respiratory syndrome coronavirus 2	Homo sapiens	ILLUMINA	2021-03-03	South Africa	Africa	101	1642.68	482	0.59586	49121074
SRR14150455	PRJNA636748	AMPLICON	SAMN18630803	SRX10519412	K010983	Illumina MiSeq	PAIRED	RT-PCR	VIRAL RNA	Severe acute respiratory syndrome coronavirus 2	Homo sapiens	ILLUMINA	2021-03-06	South Africa	Africa	120	2423.28	1169	0.752366	72463452
SRR14150456	PRJNA636748	AMPLICON	SAMN18630802	SRX10519411	K010982	Illumina MiSeq	PAIRED	RT-PCR	VIRAL RNA	Severe acute respiratory syndrome coronavirus 2	Homo sapiens	ILLUMINA	2021-03-06	South Africa	Africa	143	654.873	252	0.644116	19582654
SRR14150457	PRJNA636748	AMPLICON	SAMN18630801	SRX10519410	K010981	Illumina MiSeq	PAIRED	RT-PCR	VIRAL RNA	Severe acute respiratory syndrome coronavirus 2	Homo sapiens	ILLUMINA	2021-02-27	South Africa	Africa	223	2065.79	1202	0.870615	61773196
SRR14150458	PRJNA636748	AMPLICON	SAMN18630800	SRX10519409	K010980	Illumina MiSeq	PAIRED	RT-PCR	VIRAL RNA	Severe acute respiratory syndrome coronavirus 2	Homo sapiens	ILLUMINA	2021-02-27	South Africa	Africa	41	2448.84	2374	0.974417	73227806
SRR14150459	PRJNA636748	AMPLICON	SAMN18630799	SRX10519408	K010979	Illumina MiSeq	PAIRED	RT-PCR	VIRAL RNA	Severe acute respiratory syndrome coronavirus 2	Homo sapiens	ILLUMINA	2021-03-01	South Africa	Africa	106	1746.26	671	0.705481	52218458
SRR14150460	PRJNA636748	AMPLICON	SAMN18630798	SRX10519407	K010978	Illumina MiSeq	PAIRED	RT-PCR	VIRAL RNA	Severe acute respiratory syndrome coronavirus 2	Homo sapiens	ILLUMINA	2021-02-28	South Africa	Africa	108	992.895	261	0.631943	29690542
SRR14150461	PRJNA636748	AMPLICON	SAMN18630797	SRX10519406	K010977	Illumina MiSeq	PAIRED	RT-PCR	VIRAL RNA	Severe acute respiratory syndrome coronavirus 2	Homo sapiens	ILLUMINA	2021-02-28	South Africa	Africa	83	1691.87	1257	0.892519	50591840
SRR14152380	PRJNA720050	AMPLICON	SAMN18632842	SRX10521279	SARS-CoV-2/Human/USA/FL-CDC-STM-000035687/2021	Illumina NovaSeq 6000	PAIRED	RT-PCR	VIRAL RNA	Severe acute respiratory syndrome coronavirus 2	Homo sapiens	ILLUMINA	2021-03-12	United States	North America	96	5389.41	7154	0.969267	161159517
SRR14152381	PRJNA720050	AMPLICON	SAMN18632841	SRX10521278	SARS-CoV-2/Human/USA/AZ-CDC-STM-000035679/2021	Illumina NovaSeq 6000	PAIRED	RT-PCR	VIRAL RNA	Severe acute respiratory syndrome coronavirus 2	Homo sapiens	ILLUMINA	2021-03-13	United States	North America	40	6918.61	7863	0.987359	206887225
SRR14152382	PRJNA720050	AMPLICON	SAMN18632840	SRX10521277	SARS-CoV-2/Human/USA/IN-CDC-STM-000035671/2021	Illumina NovaSeq 6000	PAIRED	RT-PCR	VIRAL RNA	Severe acute respiratory syndrome coronavirus 2	Homo sapiens	ILLUMINA	2021-03-13	United States	North America	36	7253.28	7925	0.98562	216894936
SRR14152383	PRJNA720050	AMPLICON	SAMN18632839	SRX10521276	SARS-CoV-2/Human/USA/GA-CDC-STM-000035663/2021	Illumina NovaSeq 6000	PAIRED	RT-PCR	VIRAL RNA	Severe acute respiratory syndrome coronavirus 2	Homo sapiens	ILLUMINA	2021-03-13	United States	North America	42	5626.5	7462	0.977226	168249147
SRR14152384	PRJNA720050	AMPLICON	SAMN18632443	SRX10521275	SARS-CoV-2/Human/USA/PA-CDC-STM-000036705/2021	Illumina NovaSeq 6000	PAIRED	RT-PCR	VIRAL RNA	Severe acute respiratory syndrome coronavirus 2	Homo sapiens	ILLUMINA	2021-03-15	United States	North America	31	7341.56	7925	0.995051	219534559
SRR14152385	PRJNA720050	AMPLICON	SAMN18632838	SRX10521274	SARS-CoV-2/Human/USA/IN-CDC-STM-000035655/2021	Illumina NovaSeq 6000	PAIRED	RT-PCR	VIRAL RNA	Severe acute respiratory syndrome coronavirus 2	Homo sapiens	ILLUMINA	2021-03-13	United States	North America	47	7547.92	7947	0.998662	225705386
SRR14152386	PRJNA720050	AMPLICON	SAMN18632837	SRX10521273	SARS-CoV-2/Human/USA/FL-CDC-STM-000035647/2021	Illumina NovaSeq 6000	PAIRED	RT-PCR	VIRAL RNA	Severe acute respiratory syndrome coronavirus 2	Homo sapiens	ILLUMINA	2021-03-13	United States	North America	52	7323.29	7919	0.99582	218988213
SRR14152387	PRJNA720050	AMPLICON	SAMN18632836	SRX10521272	SARS-CoV-2/Human/USA/GA-CDC-STM-000035639/2021	Illumina NovaSeq 6000	PAIRED	RT-PCR	VIRAL RNA	Severe acute respiratory syndrome coronavirus 2	Homo sapiens	ILLUMINA	2021-03-13	United States	North America	50	6987.29	7841	0.996589	208940857
SRR14152388	PRJNA720050	AMPLICON	SAMN18632835	SRX10521271	SARS-CoV-2/Human/USA/FL-CDC-STM-000035631/2021	Illumina NovaSeq 6000	PAIRED	RT-PCR	VIRAL RNA	Severe acute respiratory syndrome coronavirus 2	Homo sapiens	ILLUMINA	2021-03-13	United States	North America	36	7391.82	7930	0.996321	221037695
SRR14152389	PRJNA720050	AMPLICON	SAMN18632834	SRX10521270	SARS-CoV-2/Human/USA/FL-CDC-STM-000035623/2021	Illumina NovaSeq 6000	PAIRED	RT-PCR	VIRAL RNA	Severe acute respiratory syndrome coronavirus 2	Homo sapiens	ILLUMINA	2021-03-13	United States	North America	92	5359.23	6935	0.95452	160257174
SRR14152390	PRJNA720050	AMPLICON	SAMN18632833	SRX10521269	SARS-CoV-2/Human/USA/FL-CDC-STM-000035615/2021	Illumina NovaSeq 6000	PAIRED	RT-PCR	VIRAL RNA	Severe acute respiratory syndrome coronavirus 2	Homo sapiens	ILLUMINA	2021-03-13	United States	North America	51	7502.12	7927	0.996957	224335763
SRR14152391	PRJNA720050	AMPLICON	SAMN18632832	SRX10521268	SARS-CoV-2/Human/USA/NC-CDC-STM-000035607/2021	Illumina NovaSeq 6000	PAIRED	RT-PCR	VIRAL RNA	Severe acute respiratory syndrome coronavirus 2	Homo sapiens	ILLUMINA	2021-03-14	United States	North America	27	7642.48	7946	0.99883	228533036
SRR14152392	PRJNA720050	AMPLICON	SAMN18632831	SRX10521267	SARS-CoV-2/Human/USA/GA-CDC-STM-000035694/2021	Illumina NovaSeq 6000	PAIRED	RT-PCR	VIRAL RNA	Severe acute respiratory syndrome coronavirus 2	Homo sapiens	ILLUMINA	2021-03-13	United States	North America	52	6724.52	7840	0.990135	201083383
SRR14152393	PRJNA720050	AMPLICON	SAMN18632830	SRX10521266	SARS-CoV-2/Human/USA/PA-CDC-STM-000035686/2021	Illumina NovaSeq 6000	PAIRED	RT-PCR	VIRAL RNA	Severe acute respiratory syndrome coronavirus 2	Homo sapiens	ILLUMINA	2021-03-12	United States	North America	29	7291.55	7924	0.997091	218039203
SRR14152394	PRJNA720050	AMPLICON	SAMN18632829	SRX10521265	SARS-CoV-2/Human/USA/IL-CDC-STM-000035678/2021	Illumina NovaSeq 6000	PAIRED	RT-PCR	VIRAL RNA	Severe acute respiratory syndrome coronavirus 2	Homo sapiens	ILLUMINA	2021-03-13	United States	North America	17	7573.88	7951	0.997525	226481815
SRR14152395	PRJNA720050	AMPLICON	SAMN18632442	SRX10521264	SARS-CoV-2/Human/USA/NC-CDC-STM-000036792/2021	Illumina NovaSeq 6000	PAIRED	RT-PCR	VIRAL RNA	Severe acute respiratory syndrome coronavirus 2	Homo sapiens	ILLUMINA	2021-03-15	United States	North America	49	7214	7910	0.99582	215720379
SRR14152396	PRJNA720050	AMPLICON	SAMN18632828	SRX10521263	SARS-CoV-2/Human/USA/GA-CDC-STM-000035670/2021	Illumina NovaSeq 6000	PAIRED	RT-PCR	VIRAL RNA	Severe acute respiratory syndrome coronavirus 2	Homo sapiens	ILLUMINA	2021-03-13	United States	North America	54	6525.12	7791	0.980704	195120718
SRR14152397	PRJNA720050	AMPLICON	SAMN18632827	SRX10521262	SARS-CoV-2/Human/USA/GA-CDC-STM-000035662/2021	Illumina NovaSeq 6000	PAIRED	RT-PCR	VIRAL RNA	Severe acute respiratory syndrome coronavirus 2	Homo sapiens	ILLUMINA	2021-03-13	United States	North America	40	6617.35	7865	0.99378	197878558
SRR14152398	PRJNA720050	AMPLICON	SAMN18632826	SRX10521261	SARS-CoV-2/Human/USA/FL-CDC-STM-000035654/2021	Illumina NovaSeq 6000	PAIRED	RT-PCR	VIRAL RNA	Severe acute respiratory syndrome coronavirus 2	Homo sapiens	ILLUMINA	2021-03-13	United States	North America	33	7225.15	7921	0.994348	216053688
SRR14152399	PRJNA720050	AMPLICON	SAMN18632825	SRX10521260	SARS-CoV-2/Human/USA/GA-CDC-STM-000035646/2021	Illumina NovaSeq 6000	PAIRED	RT-PCR	VIRAL RNA	Severe acute respiratory syndrome coronavirus 2	Homo sapiens	ILLUMINA	2021-03-13	United States	North America	54	7498.6	7946	0.997492	224230560
SRR14152400	PRJNA720050	AMPLICON	SAMN18632824	SRX10521259	SARS-CoV-2/Human/USA/FL-CDC-STM-000035638/2021	Illumina NovaSeq 6000	PAIRED	RT-PCR	VIRAL RNA	Severe acute respiratory syndrome coronavirus 2	Homo sapiens	ILLUMINA	2021-03-13	United States	North America	36	7337.41	7935	0.995419	219410692
SRR14152401	PRJNA720050	AMPLICON	SAMN18632823	SRX10521258	SARS-CoV-2/Human/USA/FL-CDC-STM-000035630/2021	Illumina NovaSeq 6000	PAIRED	RT-PCR	VIRAL RNA	Severe acute respiratory syndrome coronavirus 2	Homo sapiens	ILLUMINA	2021-03-13	United States	North America	66	6632.04	7824	0.979835	198317882
SRR14152402	PRJNA720050	AMPLICON	SAMN18632822	SRX10521257	SARS-CoV-2/Human/USA/FL-CDC-STM-000035622/2021	Illumina NovaSeq 6000	PAIRED	RT-PCR	VIRAL RNA	Severe acute respiratory syndrome coronavirus 2	Homo sapiens	ILLUMINA	2021-03-13	United States	North America	41	7302.33	7910	0.988998	218361723
SRR14152403	PRJNA720050	AMPLICON	SAMN18632821	SRX10521256	SARS-CoV-2/Human/USA/FL-CDC-STM-000035614/2021	Illumina NovaSeq 6000	PAIRED	RT-PCR	VIRAL RNA	Severe acute respiratory syndrome coronavirus 2	Homo sapiens	ILLUMINA	2021-03-13	United States	North America	29	7268.23	7907	0.996923	217341955
SRR14152404	PRJNA720050	AMPLICON	SAMN18632820	SRX10521255	SARS-CoV-2/Human/USA/NC-CDC-STM-000035606/2021	Illumina NovaSeq 6000	PAIRED	RT-PCR	VIRAL RNA	Severe acute respiratory syndrome coronavirus 2	Homo sapiens	ILLUMINA	2021-03-14	United States	North America	44	6318.58	7679	0.986858	188944645
SRR14152405	PRJNA720050	AMPLICON	SAMN18632819	SRX10521254	SARS-CoV-2/Human/USA/MI-CDC-STM-000035693/2021	Illumina NovaSeq 6000	PAIRED	RT-PCR	VIRAL RNA	Severe acute respiratory syndrome coronavirus 2	Homo sapiens	ILLUMINA	2021-03-13	United States	North America	62	5750.04	7534	0.978531	171943326
SRR14152406	PRJNA720050	AMPLICON	SAMN18632441	SRX10521253	SARS-CoV-2/Human/USA/PA-CDC-STM-000036784/2021	Illumina NovaSeq 6000	PAIRED	RT-PCR	VIRAL RNA	Severe acute respiratory syndrome coronavirus 2	Homo sapiens	ILLUMINA	2021-03-16	United States	North America	34	7579.17	7944	0.997224	226639832
SRR14152407	PRJNA720050	AMPLICON	SAMN18632818	SRX10521252	SARS-CoV-2/Human/USA/FL-CDC-STM-000035685/2021	Illumina NovaSeq 6000	PAIRED	RT-PCR	VIRAL RNA	Severe acute respiratory syndrome coronavirus 2	Homo sapiens	ILLUMINA	2021-03-12	United States	North America	26	7373.68	7943	0.9896	220495120
SRR14152408	PRJNA720050	AMPLICON	SAMN18632817	SRX10521251	SARS-CoV-2/Human/USA/IN-CDC-STM-000035677/2021	Illumina NovaSeq 6000	PAIRED	RT-PCR	VIRAL RNA	Severe acute respiratory syndrome coronavirus 2	Homo sapiens	ILLUMINA	2021-03-13	United States	North America	65	6655.5	7838	0.967194	199019356
SRR14152409	PRJNA720050	AMPLICON	SAMN18632816	SRX10521250	SARS-CoV-2/Human/USA/TX-CDC-STM-000035669/2021	Illumina NovaSeq 6000	PAIRED	RT-PCR	VIRAL RNA	Severe acute respiratory syndrome coronavirus 2	Homo sapiens	ILLUMINA	2021-03-13	United States	North America	48	7680.89	7951	0.997559	229681680
SRR14152410	PRJNA720050	AMPLICON	SAMN18632815	SRX10521249	SARS-CoV-2/Human/USA/GA-CDC-STM-000035661/2021	Illumina NovaSeq 6000	PAIRED	RT-PCR	VIRAL RNA	Severe acute respiratory syndrome coronavirus 2	Homo sapiens	ILLUMINA	2021-03-13	United States	North America	55	6445.37	7746	0.982443	192735803
SRR14152411	PRJNA720050	AMPLICON	SAMN18632814	SRX10521248	SARS-CoV-2/Human/USA/PA-CDC-STM-000035653/2021	Illumina NovaSeq 6000	PAIRED	RT-PCR	VIRAL RNA	Severe acute respiratory syndrome coronavirus 2	Homo sapiens	ILLUMINA	2021-03-12	United States	North America	50	6713.88	7860	0.993947	200765205
SRR14152412	PRJNA720050	AMPLICON	SAMN18633044	SRX10521247	SARS-CoV-2/Human/USA/PA-CDC-STM-000035965/2021	Illumina NovaSeq 6000	PAIRED	RT-PCR	VIRAL RNA	Severe acute respiratory syndrome coronavirus 2	Homo sapiens	ILLUMINA	2021-03-13	United States	North America	37	6992.91	7866	0.997091	209109008
SRR14152413	PRJNA720050	AMPLICON	SAMN18633043	SRX10521246	SARS-CoV-2/Human/USA/PA-CDC-STM-000035957/2021	Illumina NovaSeq 6000	PAIRED	RT-PCR	VIRAL RNA	Severe acute respiratory syndrome coronavirus 2	Homo sapiens	ILLUMINA	2021-03-14	United States	North America	32	7049.1	7862	0.997091	210789350
SRR14152414	PRJNA720050	AMPLICON	SAMN18633042	SRX10521245	SARS-CoV-2/Human/USA/FL-CDC-STM-000035949/2021	Illumina NovaSeq 6000	PAIRED	RT-PCR	VIRAL RNA	Severe acute respiratory syndrome coronavirus 2	Homo sapiens	ILLUMINA	2021-03-14	United States	North America	39	6992.43	7870	0.986791	209094584
SRR14152415	PRJNA720050	AMPLICON	SAMN18633041	SRX10521244	SARS-CoV-2/Human/USA/PA-CDC-STM-000035941/2021	Illumina NovaSeq 6000	PAIRED	RT-PCR	VIRAL RNA	Severe acute respiratory syndrome coronavirus 2	Homo sapiens	ILLUMINA	2021-03-14	United States	North America	34	7473.8	7929	0.997592	223489161
SRR14152416	PRJNA720050	AMPLICON	SAMN18633040	SRX10521243	SARS-CoV-2/Human/USA/PA-CDC-STM-000035933/2021	Illumina NovaSeq 6000	PAIRED	RT-PCR	VIRAL RNA	Severe acute respiratory syndrome coronavirus 2	Homo sapiens	ILLUMINA	2021-03-13	United States	North America	49	7086.44	7856	0.98776	211905922
SRR14152417	PRJNA720050	AMPLICON	SAMN18633039	SRX10521242	SARS-CoV-2/Human/USA/MI-CDC-STM-000035925/2021	Illumina NovaSeq 6000	PAIRED	RT-PCR	VIRAL RNA	Severe acute respiratory syndrome coronavirus 2	Homo sapiens	ILLUMINA	2021-03-14	United States	North America	40	7592.3	7932	0.998395	227032650
SRR14152418	PRJNA720050	AMPLICON	SAMN18632463	SRX10521241	SARS-CoV-2/Human/USA/PA-CDC-STM-000036778/2021	Illumina NovaSeq 6000	PAIRED	RT-PCR	VIRAL RNA	Severe acute respiratory syndrome coronavirus 2	Homo sapiens	ILLUMINA	2021-03-16	United States	North America	46	7298.08	7937	0.985787	218234590
SRR14152419	PRJNA720050	AMPLICON	SAMN18633038	SRX10521240	SARS-CoV-2/Human/USA/PA-CDC-STM-000035917/2021	Illumina NovaSeq 6000	PAIRED	RT-PCR	VIRAL RNA	Severe acute respiratory syndrome coronavirus 2	Homo sapiens	ILLUMINA	2021-03-13	United States	North America	47	7361.34	7912	0.997458	220126191
SRR14152420	PRJNA720050	AMPLICON	SAMN18633037	SRX10521239	SARS-CoV-2/Human/USA/GA-CDC-STM-000035909/2021	Illumina NovaSeq 6000	PAIRED	RT-PCR	VIRAL RNA	Severe acute respiratory syndrome coronavirus 2	Homo sapiens	ILLUMINA	2021-03-14	United States	North America	25	7356.53	7898	0.995954	219982295
SRR14152421	PRJNA720050	AMPLICON	SAMN18633036	SRX10521238	SARS-CoV-2/Human/USA/MI-CDC-STM-000035888/2021	Illumina NovaSeq 6000	PAIRED	RT-PCR	VIRAL RNA	Severe acute respiratory syndrome coronavirus 2	Homo sapiens	ILLUMINA	2021-03-13	United States	North America	33	7387.98	7925	0.998127	220922696
SRR14152422	PRJNA720050	AMPLICON	SAMN18633035	SRX10521237	SARS-CoV-2/Human/USA/MI-CDC-STM-000035880/2021	Illumina NovaSeq 6000	PAIRED	RT-PCR	VIRAL RNA	Severe acute respiratory syndrome coronavirus 2	Homo sapiens	ILLUMINA	2021-03-13	United States	North America	71	5649.32	7366	0.987092	168931756
SRR14152423	PRJNA720050	AMPLICON	SAMN18633034	SRX10521236	SARS-CoV-2/Human/USA/FL-CDC-STM-000035872/2021	Illumina NovaSeq 6000	PAIRED	RT-PCR	VIRAL RNA	Severe acute respiratory syndrome coronavirus 2	Homo sapiens	ILLUMINA	2021-03-13	United States	North America	51	7416.84	7942	0.997492	221785829
SRR14152424	PRJNA720050	AMPLICON	SAMN18633033	SRX10521235	SARS-CoV-2/Human/USA/NC-CDC-STM-000035864/2021	Illumina NovaSeq 6000	PAIRED	RT-PCR	VIRAL RNA	Severe acute respiratory syndrome coronavirus 2	Homo sapiens	ILLUMINA	2021-03-13	United States	North America	34	7584.35	7948	0.998562	226794787
SRR14152425	PRJNA720050	AMPLICON	SAMN18633032	SRX10521234	SARS-CoV-2/Human/USA/TX-CDC-STM-000035856/2021	Illumina NovaSeq 6000	PAIRED	RT-PCR	VIRAL RNA	Severe acute respiratory syndrome coronavirus 2	Homo sapiens	ILLUMINA	2021-03-13	United States	North America	32	7377.77	7934	0.995753	220617601
SRR14152426	PRJNA720050	AMPLICON	SAMN18633031	SRX10521233	SARS-CoV-2/Human/USA/FL-CDC-STM-000035848/2021	Illumina NovaSeq 6000	PAIRED	RT-PCR	VIRAL RNA	Severe acute respiratory syndrome coronavirus 2	Homo sapiens	ILLUMINA	2021-03-13	United States	North America	42	7490.35	7945	0.998428	223984069
SRR14152427	PRJNA720050	AMPLICON	SAMN18633030	SRX10521232	SARS-CoV-2/Human/USA/FL-CDC-STM-000035840/2021	Illumina NovaSeq 6000	PAIRED	RT-PCR	VIRAL RNA	Severe acute respiratory syndrome coronavirus 2	Homo sapiens	ILLUMINA	2021-03-13	United States	North America	56	7282.06	7917	0.997893	217755571
SRR14152428	PRJNA720050	AMPLICON	SAMN18633029	SRX10521231	SARS-CoV-2/Human/USA/MA-CDC-STM-000035832/2021	Illumina NovaSeq 6000	PAIRED	RT-PCR	VIRAL RNA	Severe acute respiratory syndrome coronavirus 2	Homo sapiens	ILLUMINA	2021-03-14	United States	North America	30	7657.1	7942	0.998796	228970192
SRR14152429	PRJNA720050	AMPLICON	SAMN18632462	SRX10521230	SARS-CoV-2/Human/USA/PA-CDC-STM-000036770/2021	Illumina NovaSeq 6000	PAIRED	RT-PCR	VIRAL RNA	Severe acute respiratory syndrome coronavirus 2	Homo sapiens	ILLUMINA	2021-03-16	United States	North America	37	7524.78	7946	0.99592	225013413
SRR14152430	PRJNA720050	AMPLICON	SAMN18633028	SRX10521229	SARS-CoV-2/Human/USA/MA-CDC-STM-000035824/2021	Illumina NovaSeq 6000	PAIRED	RT-PCR	VIRAL RNA	Severe acute respiratory syndrome coronavirus 2	Homo sapiens	ILLUMINA	2021-03-14	United States	North America	27	7428.38	7937	0.997559	222130848
SRR14152431	PRJNA720050	AMPLICON	SAMN18633027	SRX10521228	SARS-CoV-2/Human/USA/MA-CDC-STM-000035816/2021	Illumina NovaSeq 6000	PAIRED	RT-PCR	VIRAL RNA	Severe acute respiratory syndrome coronavirus 2	Homo sapiens	ILLUMINA	2021-03-13	United States	North America	34	7071.1	7844	0.997091	211446983
SRR14152432	PRJNA720050	AMPLICON	SAMN18633026	SRX10521227	SARS-CoV-2/Human/USA/MI-CDC-STM-000035808/2021	Illumina NovaSeq 6000	PAIRED	RT-PCR	VIRAL RNA	Severe acute respiratory syndrome coronavirus 2	Homo sapiens	ILLUMINA	2021-03-13	United States	North America	43	7413.34	7931	0.997492	221681167
SRR14152433	PRJNA720050	AMPLICON	SAMN18633025	SRX10521226	SARS-CoV-2/Human/USA/FL-CDC-STM-000035895/2021	Illumina NovaSeq 6000	PAIRED	RT-PCR	VIRAL RNA	Severe acute respiratory syndrome coronavirus 2	Homo sapiens	ILLUMINA	2021-03-13	United States	North America	33	7042.89	7896	0.997525	210603491
SRR14152434	PRJNA720050	AMPLICON	SAMN18633024	SRX10521225	SARS-CoV-2/Human/USA/FL-CDC-STM-000035887/2021	Illumina NovaSeq 6000	PAIRED	RT-PCR	VIRAL RNA	Severe acute respiratory syndrome coronavirus 2	Homo sapiens	ILLUMINA	2021-03-13	United States	North America	27	7575.02	7948	0.998562	226515934
SRR14152435	PRJNA720050	AMPLICON	SAMN18633023	SRX10521224	SARS-CoV-2/Human/USA/FL-CDC-STM-000035879/2021	Illumina NovaSeq 6000	PAIRED	RT-PCR	VIRAL RNA	Severe acute respiratory syndrome coronavirus 2	Homo sapiens	ILLUMINA	2021-03-13	United States	North America	37	7182.01	7912	0.987928	214763791
SRR14152436	PRJNA720050	AMPLICON	SAMN18633022	SRX10521223	SARS-CoV-2/Human/USA/FL-CDC-STM-000035871/2021	Illumina NovaSeq 6000	PAIRED	RT-PCR	VIRAL RNA	Severe acute respiratory syndrome coronavirus 2	Homo sapiens	ILLUMINA	2021-03-14	United States	North America	70	4935.86	6089	0.964987	147596992
SRR14152437	PRJNA720050	AMPLICON	SAMN18633021	SRX10521222	SARS-CoV-2/Human/USA/PA-CDC-STM-000035863/2021	Illumina NovaSeq 6000	PAIRED	RT-PCR	VIRAL RNA	Severe acute respiratory syndrome coronavirus 2	Homo sapiens	ILLUMINA	2021-03-12	United States	North America	33	6927.54	7864	0.991205	207154111
SRR14152438	PRJNA720050	AMPLICON	SAMN18633020	SRX10521221	SARS-CoV-2/Human/USA/IL-CDC-STM-000035855/2021	Illumina NovaSeq 6000	PAIRED	RT-PCR	VIRAL RNA	Severe acute respiratory syndrome coronavirus 2	Homo sapiens	ILLUMINA	2021-03-13	United States	North America	32	7591.29	7945	0.997693	227002358
SRR14152439	PRJNA720050	AMPLICON	SAMN18633019	SRX10521220	SARS-CoV-2/Human/USA/FL-CDC-STM-000035847/2021	Illumina NovaSeq 6000	PAIRED	RT-PCR	VIRAL RNA	Severe acute respiratory syndrome coronavirus 2	Homo sapiens	ILLUMINA	2021-03-13	United States	North America	52	7238.64	7933	0.987058	216456980
SRR14152440	PRJNA720050	AMPLICON	SAMN18632461	SRX10521615	SARS-CoV-2/Human/USA/PA-CDC-STM-000036762/2021	Illumina NovaSeq 6000	PAIRED	RT-PCR	VIRAL RNA	Severe acute respiratory syndrome coronavirus 2	Homo sapiens	ILLUMINA	2021-03-15	United States	North America	45	5605.92	7390	0.978798	167633749
SRR14152441	PRJNA720050	AMPLICON	SAMN18633018	SRX10521614	SARS-CoV-2/Human/USA/TX-CDC-STM-000035831/2021	Illumina NovaSeq 6000	PAIRED	RT-PCR	VIRAL RNA	Severe acute respiratory syndrome coronavirus 2	Homo sapiens	ILLUMINA	2021-03-14	United States	North America	53	6237.65	7606	0.982343	186524433
SRR14152442	PRJNA720050	AMPLICON	SAMN18633017	SRX10521613	SARS-CoV-2/Human/USA/MA-CDC-STM-000035823/2021	Illumina NovaSeq 6000	PAIRED	RT-PCR	VIRAL RNA	Severe acute respiratory syndrome coronavirus 2	Homo sapiens	ILLUMINA	2021-03-14	United States	North America	46	7502.48	7938	0.998261	224346742
SRR14152443	PRJNA720050	AMPLICON	SAMN18633016	SRX10521612	SARS-CoV-2/Human/USA/MA-CDC-STM-000035815/2021	Illumina NovaSeq 6000	PAIRED	RT-PCR	VIRAL RNA	Severe acute respiratory syndrome coronavirus 2	Homo sapiens	ILLUMINA	2021-03-13	United States	North America	38	7174.78	7904	0.99592	214547588
SRR14152444	PRJNA720050	AMPLICON	SAMN18632498	SRX10521611	SARS-CoV-2/Human/USA/PA-CDC-STM-000037189/2021	Illumina NovaSeq 6000	PAIRED	RT-PCR	VIRAL RNA	Severe acute respiratory syndrome coronavirus 2	Homo sapiens	ILLUMINA	2021-03-15	United States	North America	32	7285.07	7891	0.99689	217845438
SRR14152445	PRJNA720050	AMPLICON	SAMN18632497	SRX10521610	SARS-CoV-2/Human/USA/FL-CDC-STM-000037181/2021	Illumina NovaSeq 6000	PAIRED	RT-PCR	VIRAL RNA	Severe acute respiratory syndrome coronavirus 2	Homo sapiens	ILLUMINA	2021-03-15	United States	North America	45	7323.5	7908	0.99582	218994744
SRR14152446	PRJNA720050	AMPLICON	SAMN18632496	SRX10521609	SARS-CoV-2/Human/USA/PA-CDC-STM-000037173/2021	Illumina NovaSeq 6000	PAIRED	RT-PCR	VIRAL RNA	Severe acute respiratory syndrome coronavirus 2	Homo sapiens	ILLUMINA	2021-03-15	United States	North America	35	6307.82	7701	0.997091	188622818
SRR14152447	PRJNA720050	AMPLICON	SAMN18632495	SRX10521608	SARS-CoV-2/Human/USA/MA-CDC-STM-000037165/2021	Illumina NovaSeq 6000	PAIRED	RT-PCR	VIRAL RNA	Severe acute respiratory syndrome coronavirus 2	Homo sapiens	ILLUMINA	2021-03-15	United States	North America	46	5381.1	7012	0.965756	160911034
SRR14152448	PRJNA720050	AMPLICON	SAMN18632494	SRX10521607	SARS-CoV-2/Human/USA/MN-CDC-STM-000037157/2021	Illumina NovaSeq 6000	PAIRED	RT-PCR	VIRAL RNA	Severe acute respiratory syndrome coronavirus 2	Homo sapiens	ILLUMINA	2021-03-15	United States	North America	35	7576.5	7928	0.997626	226559941
SRR14152449	PRJNA720050	AMPLICON	SAMN18632493	SRX10521606	SARS-CoV-2/Human/USA/TX-CDC-STM-000037149/2021	Illumina NovaSeq 6000	PAIRED	RT-PCR	VIRAL RNA	Severe acute respiratory syndrome coronavirus 2	Homo sapiens	ILLUMINA	2021-03-15	United States	North America	32	6321.18	7732	0.995954	189022349
SRR14152450	PRJNA720050	AMPLICON	SAMN18632492	SRX10521605	SARS-CoV-2/Human/USA/NC-CDC-STM-000037141/2021	Illumina NovaSeq 6000	PAIRED	RT-PCR	VIRAL RNA	Severe acute respiratory syndrome coronavirus 2	Homo sapiens	ILLUMINA	2021-03-15	United States	North America	39	7496.68	7927	0.997224	224173283
SRR14152451	PRJNA720050	AMPLICON	SAMN18632491	SRX10521604	SARS-CoV-2/Human/USA/MA-CDC-STM-000037133/2021	Illumina NovaSeq 6000	PAIRED	RT-PCR	VIRAL RNA	Severe acute respiratory syndrome coronavirus 2	Homo sapiens	ILLUMINA	2021-03-15	United States	North America	43	7364.29	7902	0.996522	220214238
SRR14152452	PRJNA720050	AMPLICON	SAMN18632490	SRX10521603	SARS-CoV-2/Human/USA/MN-CDC-STM-000037125/2021	Illumina NovaSeq 6000	PAIRED	RT-PCR	VIRAL RNA	Severe acute respiratory syndrome coronavirus 2	Homo sapiens	ILLUMINA	2021-03-15	United States	North America	47	7509.29	7922	0.99582	224550196
SRR14152453	PRJNA720050	AMPLICON	SAMN18632489	SRX10521602	SARS-CoV-2/Human/USA/MN-CDC-STM-000037117/2021	Illumina NovaSeq 6000	PAIRED	RT-PCR	VIRAL RNA	Severe acute respiratory syndrome coronavirus 2	Homo sapiens	ILLUMINA	2021-03-15	United States	North America	33	6834.03	7780	0.997091	204358121
SRR14152454	PRJNA720050	AMPLICON	SAMN18632408	SRX10521601	SARS-CoV-2/Human/USA/GA-CDC-STM-000036781/2021	Illumina NovaSeq 6000	PAIRED	RT-PCR	VIRAL RNA	Severe acute respiratory syndrome coronavirus 2	Homo sapiens	ILLUMINA	2021-03-15	United States	North America	33	5248.28	6510	0.979768	156939349
SRR14152455	PRJNA720050	AMPLICON	SAMN18632488	SRX10521600	SARS-CoV-2/Human/USA/MN-CDC-STM-000037109/2021	Illumina NovaSeq 6000	PAIRED	RT-PCR	VIRAL RNA	Severe acute respiratory syndrome coronavirus 2	Homo sapiens	ILLUMINA	2021-03-15	United States	North America	50	7408.79	7877	0.998161	221545148
SRR14152456	PRJNA720050	AMPLICON	SAMN18632487	SRX10521599	SARS-CoV-2/Human/USA/FL-CDC-STM-000036788/2021	Illumina NovaSeq 6000	PAIRED	RT-PCR	VIRAL RNA	Severe acute respiratory syndrome coronavirus 2	Homo sapiens	ILLUMINA	2021-03-15	United States	North America	85	5177.19	6841	0.958165	154813509
SRR14152457	PRJNA720050	AMPLICON	SAMN18632486	SRX10521598	SARS-CoV-2/Human/USA/GA-CDC-STM-000036780/2021	Illumina NovaSeq 6000	PAIRED	RT-PCR	VIRAL RNA	Severe acute respiratory syndrome coronavirus 2	Homo sapiens	ILLUMINA	2021-03-15	United States	North America	45	7286.19	7911	0.996756	217879007
SRR14152458	PRJNA720050	AMPLICON	SAMN18632485	SRX10521597	SARS-CoV-2/Human/USA/PA-CDC-STM-000036772/2021	Illumina NovaSeq 6000	PAIRED	RT-PCR	VIRAL RNA	Severe acute respiratory syndrome coronavirus 2	Homo sapiens	ILLUMINA	2021-03-16	United States	North America	32	7142.88	7902	0.997057	213593405
SRR14152459	PRJNA720050	AMPLICON	SAMN18632484	SRX10521596	SARS-CoV-2/Human/USA/IN-CDC-STM-000036764/2021	Illumina NovaSeq 6000	PAIRED	RT-PCR	VIRAL RNA	Severe acute respiratory syndrome coronavirus 2	Homo sapiens	ILLUMINA	2021-03-15	United States	North America	38	6771.62	7866	0.996522	202491745
SRR14152460	PRJNA720050	AMPLICON	SAMN18632483	SRX10521595	SARS-CoV-2/Human/USA/NC-CDC-STM-000036756/2021	Illumina NovaSeq 6000	PAIRED	RT-PCR	VIRAL RNA	Severe acute respiratory syndrome coronavirus 2	Homo sapiens	ILLUMINA	2021-03-15	United States	North America	33	7567.2	7947	0.997425	226282075
SRR14152461	PRJNA720050	AMPLICON	SAMN18632482	SRX10521594	SARS-CoV-2/Human/USA/FL-CDC-STM-000036748/2021	Illumina NovaSeq 6000	PAIRED	RT-PCR	VIRAL RNA	Severe acute respiratory syndrome coronavirus 2	Homo sapiens	ILLUMINA	2021-03-15	United States	North America	40	7614.78	7946	0.99689	227704901
SRR14152462	PRJNA720050	AMPLICON	SAMN18632481	SRX10521593	SARS-CoV-2/Human/USA/FL-CDC-STM-000036740/2021	Illumina NovaSeq 6000	PAIRED	RT-PCR	VIRAL RNA	Severe acute respiratory syndrome coronavirus 2	Homo sapiens	ILLUMINA	2021-03-15	United States	North America	47	7427.98	7940	0.997258	222118886
SRR14152463	PRJNA720050	AMPLICON	SAMN18632480	SRX10521592	SARS-CoV-2/Human/USA/MI-CDC-STM-000036732/2021	Illumina NovaSeq 6000	PAIRED	RT-PCR	VIRAL RNA	Severe acute respiratory syndrome coronavirus 2	Homo sapiens	ILLUMINA	2021-03-16	United States	North America	44	6984.72	7872	0.99582	208864155
SRR14152464	PRJNA720050	AMPLICON	SAMN18632479	SRX10521591	SARS-CoV-2/Human/USA/PA-CDC-STM-000036724/2021	Illumina NovaSeq 6000	PAIRED	RT-PCR	VIRAL RNA	Severe acute respiratory syndrome coronavirus 2	Homo sapiens	ILLUMINA	2021-03-15	United States	North America	35	7577.67	7933	0.996422	226595012
SRR14152465	PRJNA720050	AMPLICON	SAMN18632407	SRX10521590	SARS-CoV-2/Human/USA/PA-CDC-STM-000036773/2021	Illumina NovaSeq 6000	PAIRED	RT-PCR	VIRAL RNA	Severe acute respiratory syndrome coronavirus 2	Homo sapiens	ILLUMINA	2021-03-16	United States	North America	64	4996.88	6729	0.935525	149421658
SRR14152466	PRJNA720050	AMPLICON	SAMN18632478	SRX10521589	SARS-CoV-2/Human/USA/PA-CDC-STM-000036708/2021	Illumina NovaSeq 6000	PAIRED	RT-PCR	VIRAL RNA	Severe acute respiratory syndrome coronavirus 2	Homo sapiens	ILLUMINA	2021-03-15	United States	North America	40	6554.97	7794	0.994181	196013197
SRR14152467	PRJNA720050	AMPLICON	SAMN18632477	SRX10521588	SARS-CoV-2/Human/USA/GA-CDC-STM-000036795/2021	Illumina NovaSeq 6000	PAIRED	RT-PCR	VIRAL RNA	Severe acute respiratory syndrome coronavirus 2	Homo sapiens	ILLUMINA	2021-03-15	United States	North America	92	3951.26	3824	0.886901	118154408
SRR14152468	PRJNA720050	AMPLICON	SAMN18632476	SRX10521587	SARS-CoV-2/Human/USA/FL-CDC-STM-000036787/2021	Illumina NovaSeq 6000	PAIRED	RT-PCR	VIRAL RNA	Severe acute respiratory syndrome coronavirus 2	Homo sapiens	ILLUMINA	2021-03-15	United States	North America	31	7440.71	7929	0.995954	222499469
SRR14152469	PRJNA720050	AMPLICON	SAMN18632475	SRX10521586	SARS-CoV-2/Human/USA/GA-CDC-STM-000036779/2021	Illumina NovaSeq 6000	PAIRED	RT-PCR	VIRAL RNA	Severe acute respiratory syndrome coronavirus 2	Homo sapiens	ILLUMINA	2021-03-15	United States	North America	71	5913.52	7591	0.987393	176831890
SRR14152470	PRJNA720050	AMPLICON	SAMN18632474	SRX10521585	SARS-CoV-2/Human/USA/PA-CDC-STM-000036771/2021	Illumina NovaSeq 6000	PAIRED	RT-PCR	VIRAL RNA	Severe acute respiratory syndrome coronavirus 2	Homo sapiens	ILLUMINA	2021-03-16	United States	North America	52	7653.33	7946	0.997559	228857416
SRR14152471	PRJNA720050	AMPLICON	SAMN18632473	SRX10521584	SARS-CoV-2/Human/USA/FL-CDC-STM-000036763/2021	Illumina NovaSeq 6000	PAIRED	RT-PCR	VIRAL RNA	Severe acute respiratory syndrome coronavirus 2	Homo sapiens	ILLUMINA	2021-03-15	United States	North America	39	7430.97	7938	0.996957	222208154
SRR14152472	PRJNA720050	AMPLICON	SAMN18632785	SRX10521583	SARS-CoV-2/Human/USA/MI-CDC-STM-000035611/2021	Illumina NovaSeq 6000	PAIRED	RT-PCR	VIRAL RNA	Severe acute respiratory syndrome coronavirus 2	Homo sapiens	ILLUMINA	2021-03-13	United States	North America	33	6796.19	7777	0.981139	203226395
SRR14152473	PRJNA720050	AMPLICON	SAMN18632784	SRX10521582	SARS-CoV-2/Human/USA/MA-CDC-STM-000035603/2021	Illumina NovaSeq 6000	PAIRED	RT-PCR	VIRAL RNA	Severe acute respiratory syndrome coronavirus 2	Homo sapiens	ILLUMINA	2021-03-14	United States	North America	28	7515.26	7947	0.998729	224728788
SRR14152474	PRJNA720050	AMPLICON	SAMN18632783	SRX10521581	SARS-CoV-2/Human/USA/NC-CDC-STM-000035690/2021	Illumina NovaSeq 6000	PAIRED	RT-PCR	VIRAL RNA	Severe acute respiratory syndrome coronavirus 2	Homo sapiens	ILLUMINA	2021-03-14	United States	North America	40	7326.97	7934	0.99699	219098392
SRR14152475	PRJNA720050	AMPLICON	SAMN18632782	SRX10521580	SARS-CoV-2/Human/USA/IL-CDC-STM-000035682/2021	Illumina NovaSeq 6000	PAIRED	RT-PCR	VIRAL RNA	Severe acute respiratory syndrome coronavirus 2	Homo sapiens	ILLUMINA	2021-03-13	United States	North America	23	7680.93	7951	0.995954	229682931
SRR14152476	PRJNA720050	AMPLICON	SAMN18632781	SRX10521579	SARS-CoV-2/Human/USA/NC-CDC-STM-000035674/2021	Illumina NovaSeq 6000	PAIRED	RT-PCR	VIRAL RNA	Severe acute respiratory syndrome coronavirus 2	Homo sapiens	ILLUMINA	2021-03-12	United States	North America	34	6842.73	7855	0.996422	204618220
SRR14152477	PRJNA720050	AMPLICON	SAMN18632780	SRX10521578	SARS-CoV-2/Human/USA/GA-CDC-STM-000035666/2021	Illumina NovaSeq 6000	PAIRED	RT-PCR	VIRAL RNA	Severe acute respiratory syndrome coronavirus 2	Homo sapiens	ILLUMINA	2021-03-13	United States	North America	29	7519.84	7939	0.997091	224865860
SRR14152478	PRJNA720050	AMPLICON	SAMN18632779	SRX10521577	SARS-CoV-2/Human/USA/GA-CDC-STM-000035658/2021	Illumina NovaSeq 6000	PAIRED	RT-PCR	VIRAL RNA	Severe acute respiratory syndrome coronavirus 2	Homo sapiens	ILLUMINA	2021-03-13	United States	North America	28	6214.68	7688	0.97231	185837687
SRR14152479	PRJNA720050	AMPLICON	SAMN18632437	SRX10521576	SARS-CoV-2/Human/USA/FL-CDC-STM-000036752/2021	Illumina NovaSeq 6000	PAIRED	RT-PCR	VIRAL RNA	Severe acute respiratory syndrome coronavirus 2	Homo sapiens	ILLUMINA	2021-03-15	United States	North America	54	7417.3	7940	0.990536	221799598
SRR14152480	PRJNA720050	AMPLICON	SAMN18632778	SRX10521575	SARS-CoV-2/Human/USA/MI-CDC-STM-000035650/2021	Illumina NovaSeq 6000	PAIRED	RT-PCR	VIRAL RNA	Severe acute respiratory syndrome coronavirus 2	Homo sapiens	ILLUMINA	2021-03-13	United States	North America	48	7240.39	7912	0.991606	216509430
SRR14152481	PRJNA720050	AMPLICON	SAMN18632777	SRX10521574	SARS-CoV-2/Human/USA/GA-CDC-STM-000035642/2021	Illumina NovaSeq 6000	PAIRED	RT-PCR	VIRAL RNA	Severe acute respiratory syndrome coronavirus 2	Homo sapiens	ILLUMINA	2021-03-13	United States	North America	49	7414.14	7924	0.997592	221705060
SRR14152482	PRJNA720050	AMPLICON	SAMN18632776	SRX10521573	SARS-CoV-2/Human/USA/MI-CDC-STM-000035634/2021	Illumina NovaSeq 6000	PAIRED	RT-PCR	VIRAL RNA	Severe acute respiratory syndrome coronavirus 2	Homo sapiens	ILLUMINA	2021-03-13	United States	North America	53	5994.72	7604	0.978932	179260102
SRR14152483	PRJNA720050	AMPLICON	SAMN18632775	SRX10521572	SARS-CoV-2/Human/USA/FL-CDC-STM-000035626/2021	Illumina NovaSeq 6000	PAIRED	RT-PCR	VIRAL RNA	Severe acute respiratory syndrome coronavirus 2	Homo sapiens	ILLUMINA	2021-03-13	United States	North America	34	7050.26	7895	0.995586	210823966
SRR14152484	PRJNA720050	AMPLICON	SAMN18632774	SRX10521571	SARS-CoV-2/Human/USA/MI-CDC-STM-000035618/2021	Illumina NovaSeq 6000	PAIRED	RT-PCR	VIRAL RNA	Severe acute respiratory syndrome coronavirus 2	Homo sapiens	ILLUMINA	2021-03-13	United States	North America	46	7388.2	7920	0.997258	220929439
SRR14152485	PRJNA720050	AMPLICON	SAMN18632773	SRX10521570	SARS-CoV-2/Human/USA/FL-CDC-STM-000035610/2021	Illumina NovaSeq 6000	PAIRED	RT-PCR	VIRAL RNA	Severe acute respiratory syndrome coronavirus 2	Homo sapiens	ILLUMINA	2021-03-13	United States	North America	30	7393.84	7921	0.995954	221098013
SRR14152486	PRJNA720050	AMPLICON	SAMN18632772	SRX10521569	SARS-CoV-2/Human/USA/MN-CDC-STM-000035602/2021	Illumina NovaSeq 6000	PAIRED	RT-PCR	VIRAL RNA	Severe acute respiratory syndrome coronavirus 2	Homo sapiens	ILLUMINA	2021-03-14	United States	North America	25	7623.2	7951	0.995954	227956467
SRR14152487	PRJNA720050	AMPLICON	SAMN18632771	SRX10521568	SARS-CoV-2/Human/USA/TX-CDC-STM-000035689/2021	Illumina NovaSeq 6000	PAIRED	RT-PCR	VIRAL RNA	Severe acute respiratory syndrome coronavirus 2	Homo sapiens	ILLUMINA	2021-03-14	United States	North America	51	5701.75	7297	0.985587	170499377
SRR14152488	PRJNA720050	AMPLICON	SAMN18632770	SRX10521567	SARS-CoV-2/Human/USA/NC-CDC-STM-000035681/2021	Illumina NovaSeq 6000	PAIRED	RT-PCR	VIRAL RNA	Severe acute respiratory syndrome coronavirus 2	Homo sapiens	ILLUMINA	2021-03-12	United States	North America	33	7237.34	7919	0.995954	216418053
SRR14152489	PRJNA720050	AMPLICON	SAMN18632769	SRX10521566	SARS-CoV-2/Human/USA/GA-CDC-STM-000035673/2021	Illumina NovaSeq 6000	PAIRED	RT-PCR	VIRAL RNA	Severe acute respiratory syndrome coronavirus 2	Homo sapiens	ILLUMINA	2021-03-13	United States	North America	49	7438.28	7940	0.997826	222427036
SRR14152490	PRJNA720050	AMPLICON	SAMN18632436	SRX10521565	SARS-CoV-2/Human/USA/NC-CDC-STM-000036744/2021	Illumina NovaSeq 6000	PAIRED	RT-PCR	VIRAL RNA	Severe acute respiratory syndrome coronavirus 2	Homo sapiens	ILLUMINA	2021-03-15	United States	North America	42	7518.8	7942	0.997592	224834573
SRR14152491	PRJNA720050	AMPLICON	SAMN18632768	SRX10521564	SARS-CoV-2/Human/USA/GA-CDC-STM-000035665/2021	Illumina NovaSeq 6000	PAIRED	RT-PCR	VIRAL RNA	Severe acute respiratory syndrome coronavirus 2	Homo sapiens	ILLUMINA	2021-03-13	United States	North America	63	4903.2	5776	0.967595	146620494
SRR14152492	PRJNA720050	AMPLICON	SAMN18632767	SRX10521563	SARS-CoV-2/Human/USA/GA-CDC-STM-000035657/2021	Illumina NovaSeq 6000	PAIRED	RT-PCR	VIRAL RNA	Severe acute respiratory syndrome coronavirus 2	Homo sapiens	ILLUMINA	2021-03-13	United States	North America	38	6742.8	7842	0.983346	201630090
SRR14152493	PRJNA720050	AMPLICON	SAMN18632766	SRX10521562	SARS-CoV-2/Human/USA/MI-CDC-STM-000035649/2021	Illumina NovaSeq 6000	PAIRED	RT-PCR	VIRAL RNA	Severe acute respiratory syndrome coronavirus 2	Homo sapiens	ILLUMINA	2021-03-13	United States	North America	53	5432.87	6851	0.972177	162459121
SRR14152494	PRJNA720050	AMPLICON	SAMN18632765	SRX10521561	SARS-CoV-2/Human/USA/FL-CDC-STM-000035641/2021	Illumina NovaSeq 6000	PAIRED	RT-PCR	VIRAL RNA	Severe acute respiratory syndrome coronavirus 2	Homo sapiens	ILLUMINA	2021-03-12	United States	North America	46	5670.72	7445	0.977996	169571589
SRR14152495	PRJNA720050	AMPLICON	SAMN18632764	SRX10521560	SARS-CoV-2/Human/USA/FL-CDC-STM-000035633/2021	Illumina NovaSeq 6000	PAIRED	RT-PCR	VIRAL RNA	Severe acute respiratory syndrome coronavirus 2	Homo sapiens	ILLUMINA	2021-03-13	United States	North America	46	7319.75	7913	0.997826	218882366
SRR14152496	PRJNA720050	AMPLICON	SAMN18632763	SRX10521559	SARS-CoV-2/Human/USA/FL-CDC-STM-000035625/2021	Illumina NovaSeq 6000	PAIRED	RT-PCR	VIRAL RNA	Severe acute respiratory syndrome coronavirus 2	Homo sapiens	ILLUMINA	2021-03-13	United States	North America	49	7318.1	7914	0.998361	218833228
SRR14152497	PRJNA720050	AMPLICON	SAMN18632762	SRX10521558	SARS-CoV-2/Human/USA/FL-CDC-STM-000035617/2021	Illumina NovaSeq 6000	PAIRED	RT-PCR	VIRAL RNA	Severe acute respiratory syndrome coronavirus 2	Homo sapiens	ILLUMINA	2021-03-13	United States	North America	37	7367.98	7931	0.997492	220324653
SRR14152498	PRJNA720050	AMPLICON	SAMN18632761	SRX10521557	SARS-CoV-2/Human/USA/MI-CDC-STM-000035609/2021	Illumina NovaSeq 6000	PAIRED	RT-PCR	VIRAL RNA	Severe acute respiratory syndrome coronavirus 2	Homo sapiens	ILLUMINA	2021-03-14	United States	North America	58	7383.2	7918	0.998595	220779808
SRR14152499	PRJNA720050	AMPLICON	SAMN18632760	SRX10521556	SARS-CoV-2/Human/USA/FL-CDC-STM-000037388/2021	Illumina NovaSeq 6000	PAIRED	RT-PCR	VIRAL RNA	Severe acute respiratory syndrome coronavirus 2	Homo sapiens	ILLUMINA	2021-03-16	United States	North America	37	7564.26	7943	0.997191	226194100
SRR14152500	PRJNA720050	AMPLICON	SAMN18632759	SRX10521555	SARS-CoV-2/Human/USA/MI-CDC-STM-000037380/2021	Illumina NovaSeq 6000	PAIRED	RT-PCR	VIRAL RNA	Severe acute respiratory syndrome coronavirus 2	Homo sapiens	ILLUMINA	2021-03-16	United States	North America	45	7411.23	7926	0.998328	221618012
SRR14152501	PRJNA720050	AMPLICON	SAMN18632435	SRX10521554	SARS-CoV-2/Human/USA/GA-CDC-STM-000036736/2021	Illumina NovaSeq 6000	PAIRED	RT-PCR	VIRAL RNA	Severe acute respiratory syndrome coronavirus 2	Homo sapiens	ILLUMINA	2021-03-15	United States	North America	48	7399.57	7931	0.996957	221269441
SRR14152502	PRJNA720050	AMPLICON	SAMN18632758	SRX10521553	SARS-CoV-2/Human/USA/MA-CDC-STM-000037372/2021	Illumina NovaSeq 6000	PAIRED	RT-PCR	VIRAL RNA	Severe acute respiratory syndrome coronavirus 2	Homo sapiens	ILLUMINA	2021-03-16	United States	North America	30	7606.73	7950	0.997927	227463908
SRR14152503	PRJNA720050	AMPLICON	SAMN18632757	SRX10521552	SARS-CoV-2/Human/USA/GA-CDC-STM-000037364/2021	Illumina NovaSeq 6000	PAIRED	RT-PCR	VIRAL RNA	Severe acute respiratory syndrome coronavirus 2	Homo sapiens	ILLUMINA	2021-03-16	United States	North America	50	7536.3	7942	0.998294	225357981
SRR14152504	PRJNA720050	AMPLICON	SAMN18632871	SRX10521551	SARS-CoV-2/Human/USA/MI-CDC-STM-000035766/2021	Illumina NovaSeq 6000	PAIRED	RT-PCR	VIRAL RNA	Severe acute respiratory syndrome coronavirus 2	Homo sapiens	ILLUMINA	2021-03-14	United States	North America	88	5402.3	7035	0.981139	161545035
SRR14152505	PRJNA720050	AMPLICON	SAMN18632870	SRX10521550	SARS-CoV-2/Human/USA/MI-CDC-STM-000035750/2021	Illumina NovaSeq 6000	PAIRED	RT-PCR	VIRAL RNA	Severe acute respiratory syndrome coronavirus 2	Homo sapiens	ILLUMINA	2021-03-14	United States	North America	52	7250.03	7906	0.99582	216797566
SRR14152506	PRJNA720050	AMPLICON	SAMN18632869	SRX10521549	SARS-CoV-2/Human/USA/GA-CDC-STM-000035742/2021	Illumina NovaSeq 6000	PAIRED	RT-PCR	VIRAL RNA	Severe acute respiratory syndrome coronavirus 2	Homo sapiens	ILLUMINA	2021-03-14	United States	North America	47	7650.36	7940	0.997559	228768588
SRR14152507	PRJNA720050	AMPLICON	SAMN18632446	SRX10521548	SARS-CoV-2/Human/USA/MI-CDC-STM-000036729/2021	Illumina NovaSeq 6000	PAIRED	RT-PCR	VIRAL RNA	Severe acute respiratory syndrome coronavirus 2	Homo sapiens	ILLUMINA	2021-03-15	United States	North America	34	7460.02	7926	0.997458	223077062
SRR14152508	PRJNA720050	AMPLICON	SAMN18632868	SRX10521547	SARS-CoV-2/Human/USA/MA-CDC-STM-000035734/2021	Illumina NovaSeq 6000	PAIRED	RT-PCR	VIRAL RNA	Severe acute respiratory syndrome coronavirus 2	Homo sapiens	ILLUMINA	2021-03-14	United States	North America	36	7304.46	7920	0.995954	218425292
SRR14152509	PRJNA720050	AMPLICON	SAMN18632867	SRX10521546	SARS-CoV-2/Human/USA/MI-CDC-STM-000035726/2021	Illumina NovaSeq 6000	PAIRED	RT-PCR	VIRAL RNA	Severe acute respiratory syndrome coronavirus 2	Homo sapiens	ILLUMINA	2021-03-14	United States	North America	45	6952.09	7851	0.995719	207888481
SRR14152510	PRJNA720050	AMPLICON	SAMN18632866	SRX10521545	SARS-CoV-2/Human/USA/MA-CDC-STM-000035718/2021	Illumina NovaSeq 6000	PAIRED	RT-PCR	VIRAL RNA	Severe acute respiratory syndrome coronavirus 2	Homo sapiens	ILLUMINA	2021-03-14	United States	North America	29	7400.02	7905	0.995954	221282831
SRR14152511	PRJNA720050	AMPLICON	SAMN18632865	SRX10521544	SARS-CoV-2/Human/USA/MI-CDC-STM-000035710/2021	Illumina NovaSeq 6000	PAIRED	RT-PCR	VIRAL RNA	Severe acute respiratory syndrome coronavirus 2	Homo sapiens	ILLUMINA	2021-03-14	United States	North America	44	7164.44	7806	0.996321	214238363
SRR14152512	PRJNA720050	AMPLICON	SAMN18632864	SRX10521543	SARS-CoV-2/Human/USA/MA-CDC-STM-000035702/2021	Illumina NovaSeq 6000	PAIRED	RT-PCR	VIRAL RNA	Severe acute respiratory syndrome coronavirus 2	Homo sapiens	ILLUMINA	2021-03-14	United States	North America	46	7276.89	7875	0.997358	217600923
SRR14152513	PRJNA720050	AMPLICON	SAMN18632863	SRX10521542	SARS-CoV-2/Human/USA/PA-CDC-STM-000035789/2021	Illumina NovaSeq 6000	PAIRED	RT-PCR	VIRAL RNA	Severe acute respiratory syndrome coronavirus 2	Homo sapiens	ILLUMINA	2021-03-12	United States	North America	53	7516.43	7923	0.998562	224763714
SRR14152514	PRJNA720050	AMPLICON	SAMN18632862	SRX10521541	SARS-CoV-2/Human/USA/MA-CDC-STM-000035781/2021	Illumina NovaSeq 6000	PAIRED	RT-PCR	VIRAL RNA	Severe acute respiratory syndrome coronavirus 2	Homo sapiens	ILLUMINA	2021-03-13	United States	North America	39	7631.45	7940	0.997024	228203353
SRR14152515	PRJNA720050	AMPLICON	SAMN18632861	SRX10521540	SARS-CoV-2/Human/USA/FL-CDC-STM-000035773/2021	Illumina NovaSeq 6000	PAIRED	RT-PCR	VIRAL RNA	Severe acute respiratory syndrome coronavirus 2	Homo sapiens	ILLUMINA	2021-03-14	United States	North America	36	7622.45	7938	0.995251	227934197
SRR14152516	PRJNA720050	AMPLICON	SAMN18632860	SRX10521539	SARS-CoV-2/Human/USA/GA-CDC-STM-000035765/2021	Illumina NovaSeq 6000	PAIRED	RT-PCR	VIRAL RNA	Severe acute respiratory syndrome coronavirus 2	Homo sapiens	ILLUMINA	2021-03-14	United States	North America	75	5940.69	7683	0.982477	177644335
SRR14152517	PRJNA720050	AMPLICON	SAMN18632859	SRX10521538	SARS-CoV-2/Human/USA/MI-CDC-STM-000035757/2021	Illumina NovaSeq 6000	PAIRED	RT-PCR	VIRAL RNA	Severe acute respiratory syndrome coronavirus 2	Homo sapiens	ILLUMINA	2021-03-14	United States	North America	54	7421.53	7923	0.996957	221925929
SRR14152518	PRJNA720050	AMPLICON	SAMN18632445	SRX10521537	SARS-CoV-2/Human/USA/MI-CDC-STM-000036721/2021	Illumina NovaSeq 6000	PAIRED	RT-PCR	VIRAL RNA	Severe acute respiratory syndrome coronavirus 2	Homo sapiens	ILLUMINA	2021-03-14	United States	North America	34	7514.71	7919	0.998763	224712356
SRR14152519	PRJNA720050	AMPLICON	SAMN18632858	SRX10521536	SARS-CoV-2/Human/USA/GA-CDC-STM-000035733/2021	Illumina NovaSeq 6000	PAIRED	RT-PCR	VIRAL RNA	Severe acute respiratory syndrome coronavirus 2	Homo sapiens	ILLUMINA	2021-03-14	United States	North America	46	7291.46	7902	0.99689	218036571
SRR14152520	PRJNA720050	AMPLICON	SAMN18632857	SRX10521535	SARS-CoV-2/Human/USA/MI-CDC-STM-000035725/2021	Illumina NovaSeq 6000	PAIRED	RT-PCR	VIRAL RNA	Severe acute respiratory syndrome coronavirus 2	Homo sapiens	ILLUMINA	2021-03-14	United States	North America	46	7388.9	7916	0.998562	220950386
SRR14152521	PRJNA720050	AMPLICON	SAMN18632856	SRX10521534	SARS-CoV-2/Human/USA/MA-CDC-STM-000035717/2021	Illumina NovaSeq 6000	PAIRED	RT-PCR	VIRAL RNA	Severe acute respiratory syndrome coronavirus 2	Homo sapiens	ILLUMINA	2021-03-14	United States	North America	29	7256.92	7881	0.997191	217003586
SRR14152522	PRJNA720050	AMPLICON	SAMN18632855	SRX10521533	SARS-CoV-2/Human/USA/NC-CDC-STM-000035709/2021	Illumina NovaSeq 6000	PAIRED	RT-PCR	VIRAL RNA	Severe acute respiratory syndrome coronavirus 2	Homo sapiens	ILLUMINA	2021-03-14	United States	North America	30	7492.47	7896	0.997659	224047326
SRR14152523	PRJNA720050	AMPLICON	SAMN18632854	SRX10521532	SARS-CoV-2/Human/USA/TX-CDC-STM-000035688/2021	Illumina NovaSeq 6000	PAIRED	RT-PCR	VIRAL RNA	Severe acute respiratory syndrome coronavirus 2	Homo sapiens	ILLUMINA	2021-03-14	United States	North America	29	7361.26	7930	0.995954	220123692
SRR14152524	PRJNA720050	AMPLICON	SAMN18632853	SRX10521531	SARS-CoV-2/Human/USA/CA-CDC-STM-000035680/2021	Illumina NovaSeq 6000	PAIRED	RT-PCR	VIRAL RNA	Severe acute respiratory syndrome coronavirus 2	Homo sapiens	ILLUMINA	2021-03-13	United States	North America	56	5880.58	7658	0.980203	175846852
SRR14152525	PRJNA720050	AMPLICON	SAMN18632852	SRX10521530	SARS-CoV-2/Human/USA/GA-CDC-STM-000035672/2021	Illumina NovaSeq 6000	PAIRED	RT-PCR	VIRAL RNA	Severe acute respiratory syndrome coronavirus 2	Homo sapiens	ILLUMINA	2021-03-13	United States	North America	42	7006.03	7884	0.996957	209501316
SRR14152526	PRJNA720050	AMPLICON	SAMN18632851	SRX10521529	SARS-CoV-2/Human/USA/GA-CDC-STM-000035664/2021	Illumina NovaSeq 6000	PAIRED	RT-PCR	VIRAL RNA	Severe acute respiratory syndrome coronavirus 2	Homo sapiens	ILLUMINA	2021-03-13	United States	North America	49	7119.77	7913	0.995419	212902360
SRR14152527	PRJNA720050	AMPLICON	SAMN18632850	SRX10521528	SARS-CoV-2/Human/USA/MI-CDC-STM-000035656/2021	Illumina NovaSeq 6000	PAIRED	RT-PCR	VIRAL RNA	Severe acute respiratory syndrome coronavirus 2	Homo sapiens	ILLUMINA	2021-03-13	United States	North America	44	7510.35	7941	0.998328	224582083
SRR14152528	PRJNA720050	AMPLICON	SAMN18632849	SRX10521527	SARS-CoV-2/Human/USA/MI-CDC-STM-000035648/2021	Illumina NovaSeq 6000	PAIRED	RT-PCR	VIRAL RNA	Severe acute respiratory syndrome coronavirus 2	Homo sapiens	ILLUMINA	2021-03-13	United States	North America	39	7450.84	7942	0.99592	222802324
SRR14152529	PRJNA720050	AMPLICON	SAMN18632444	SRX10521526	SARS-CoV-2/Human/USA/PA-CDC-STM-000036713/2021	Illumina NovaSeq 6000	PAIRED	RT-PCR	VIRAL RNA	Severe acute respiratory syndrome coronavirus 2	Homo sapiens	ILLUMINA	2021-03-15	United States	North America	36	7119.17	7872	0.995452	212884487
SRR14152530	PRJNA720050	AMPLICON	SAMN18632848	SRX10521525	SARS-CoV-2/Human/USA/TX-CDC-STM-000035640/2021	Illumina NovaSeq 6000	PAIRED	RT-PCR	VIRAL RNA	Severe acute respiratory syndrome coronavirus 2	Homo sapiens	ILLUMINA	2021-03-13	United States	North America	53	7525.15	7946	0.997559	225024437
SRR14152531	PRJNA720050	AMPLICON	SAMN18632847	SRX10521524	SARS-CoV-2/Human/USA/MI-CDC-STM-000035632/2021	Illumina NovaSeq 6000	PAIRED	RT-PCR	VIRAL RNA	Severe acute respiratory syndrome coronavirus 2	Homo sapiens	ILLUMINA	2021-03-13	United States	North America	46	7403.22	7930	0.99592	221378485
SRR14152532	PRJNA720050	AMPLICON	SAMN18632846	SRX10521523	SARS-CoV-2/Human/USA/FL-CDC-STM-000035624/2021	Illumina NovaSeq 6000	PAIRED	RT-PCR	VIRAL RNA	Severe acute respiratory syndrome coronavirus 2	Homo sapiens	ILLUMINA	2021-03-13	United States	North America	53	7427.2	7929	0.997358	222095706
SRR14152533	PRJNA720050	AMPLICON	SAMN18632845	SRX10521522	SARS-CoV-2/Human/USA/FL-CDC-STM-000035616/2021	Illumina NovaSeq 6000	PAIRED	RT-PCR	VIRAL RNA	Severe acute respiratory syndrome coronavirus 2	Homo sapiens	ILLUMINA	2021-03-13	United States	North America	35	7373.27	7908	0.996589	220482829
SRR14152534	PRJNA720050	AMPLICON	SAMN18632844	SRX10521521	SARS-CoV-2/Human/USA/NC-CDC-STM-000035608/2021	Illumina NovaSeq 6000	PAIRED	RT-PCR	VIRAL RNA	Severe acute respiratory syndrome coronavirus 2	Homo sapiens	ILLUMINA	2021-03-14	United States	North America	32	6144.64	7683	0.986858	183743153
SRR14152535	PRJNA720050	AMPLICON	SAMN18632843	SRX10521520	SARS-CoV-2/Human/USA/GA-CDC-STM-000035695/2021	Illumina NovaSeq 6000	PAIRED	RT-PCR	VIRAL RNA	Severe acute respiratory syndrome coronavirus 2	Homo sapiens	ILLUMINA	2021-03-14	United States	North America	36	6267.29	7691	0.986256	187410769
SRR14152536	PRJNA720050	AMPLICON	SAMN18632756	SRX10521519	SARS-CoV-2/Human/USA/MN-CDC-STM-000037356/2021	Illumina NovaSeq 6000	PAIRED	RT-PCR	VIRAL RNA	Severe acute respiratory syndrome coronavirus 2	Homo sapiens	ILLUMINA	2021-03-16	United States	North America	30	7356.63	7930	0.99689	219985421
SRR14152537	PRJNA720050	AMPLICON	SAMN18632755	SRX10521518	SARS-CoV-2/Human/USA/FL-CDC-STM-000037348/2021	Illumina NovaSeq 6000	PAIRED	RT-PCR	VIRAL RNA	Severe acute respiratory syndrome coronavirus 2	Homo sapiens	ILLUMINA	2021-03-16	United States	North America	48	7168.65	7902	0.997024	214364179
SRR14152538	PRJNA720050	AMPLICON	SAMN18632754	SRX10521517	SARS-CoV-2/Human/USA/FL-CDC-STM-000037340/2021	Illumina NovaSeq 6000	PAIRED	RT-PCR	VIRAL RNA	Severe acute respiratory syndrome coronavirus 2	Homo sapiens	ILLUMINA	2021-03-16	United States	North America	48	7554.01	7945	0.998662	225887532
SRR14152539	PRJNA720050	AMPLICON	SAMN18632753	SRX10521516	SARS-CoV-2/Human/USA/MA-CDC-STM-000037332/2021	Illumina NovaSeq 6000	PAIRED	RT-PCR	VIRAL RNA	Severe acute respiratory syndrome coronavirus 2	Homo sapiens	ILLUMINA	2021-03-16	United States	North America	52	7593.34	7943	0.998696	227063503
SRR14152540	PRJNA720050	AMPLICON	SAMN18632752	SRX10521515	SARS-CoV-2/Human/USA/FL-CDC-STM-000037324/2021	Illumina NovaSeq 6000	PAIRED	RT-PCR	VIRAL RNA	Severe acute respiratory syndrome coronavirus 2	Homo sapiens	ILLUMINA	2021-03-16	United States	North America	43	7008.97	7854	0.998094	209589297
SRR14152541	PRJNA720050	AMPLICON	SAMN18632751	SRX10521514	SARS-CoV-2/Human/USA/FL-CDC-STM-000037316/2021	Illumina NovaSeq 6000	PAIRED	RT-PCR	VIRAL RNA	Severe acute respiratory syndrome coronavirus 2	Homo sapiens	ILLUMINA	2021-03-16	United States	North America	48	7447.79	7928	0.997224	222711116
SRR14152542	PRJNA720050	AMPLICON	SAMN18632750	SRX10521513	SARS-CoV-2/Human/USA/PA-CDC-STM-000037308/2021	Illumina NovaSeq 6000	PAIRED	RT-PCR	VIRAL RNA	Severe acute respiratory syndrome coronavirus 2	Homo sapiens	ILLUMINA	2021-03-16	United States	North America	47	7532.9	7937	0.989566	225256226
SRR14152543	PRJNA720050	AMPLICON	SAMN18632749	SRX10521512	SARS-CoV-2/Human/USA/MA-CDC-STM-000037395/2021	Illumina NovaSeq 6000	PAIRED	RT-PCR	VIRAL RNA	Severe acute respiratory syndrome coronavirus 2	Homo sapiens	ILLUMINA	2021-03-16	United States	North America	45	7652.05	7945	0.997291	228819374
SRR14152544	PRJNA720050	AMPLICON	SAMN18632434	SRX10521511	SARS-CoV-2/Human/USA/PA-CDC-STM-000036720/2021	Illumina NovaSeq 6000	PAIRED	RT-PCR	VIRAL RNA	Severe acute respiratory syndrome coronavirus 2	Homo sapiens	ILLUMINA	2021-03-15	United States	North America	36	7388.25	7915	0.995954	220930985
SRR14152545	PRJNA720050	AMPLICON	SAMN18632748	SRX10521510	SARS-CoV-2/Human/USA/MI-CDC-STM-000037387/2021	Illumina NovaSeq 6000	PAIRED	RT-PCR	VIRAL RNA	Severe acute respiratory syndrome coronavirus 2	Homo sapiens	ILLUMINA	2021-03-16	United States	North America	40	5923.84	7562	0.985353	177140467
SRR14152546	PRJNA720050	AMPLICON	SAMN18632747	SRX10521509	SARS-CoV-2/Human/USA/MA-CDC-STM-000037379/2021	Illumina NovaSeq 6000	PAIRED	RT-PCR	VIRAL RNA	Severe acute respiratory syndrome coronavirus 2	Homo sapiens	ILLUMINA	2021-03-16	United States	North America	46	7302.94	7926	0.995786	218379756
SRR14152547	PRJNA720050	AMPLICON	SAMN18632746	SRX10521508	SARS-CoV-2/Human/USA/MO-CDC-STM-000037371/2021	Illumina NovaSeq 6000	PAIRED	RT-PCR	VIRAL RNA	Severe acute respiratory syndrome coronavirus 2	Homo sapiens	ILLUMINA	2021-03-16	United States	North America	45	7634.35	7945	0.998529	228290052
SRR14152548	PRJNA720050	AMPLICON	SAMN18632745	SRX10521507	SARS-CoV-2/Human/USA/MI-CDC-STM-000037363/2021	Illumina NovaSeq 6000	PAIRED	RT-PCR	VIRAL RNA	Severe acute respiratory syndrome coronavirus 2	Homo sapiens	ILLUMINA	2021-03-16	United States	North America	25	7462.84	7933	0.998361	223161420
SRR14152549	PRJNA720050	AMPLICON	SAMN18632744	SRX10521506	SARS-CoV-2/Human/USA/GA-CDC-STM-000037355/2021	Illumina NovaSeq 6000	PAIRED	RT-PCR	VIRAL RNA	Severe acute respiratory syndrome coronavirus 2	Homo sapiens	ILLUMINA	2021-03-16	United States	North America	79	5343.84	6974	0.957429	159796754
SRR14152550	PRJNA720050	AMPLICON	SAMN18632743	SRX10521505	SARS-CoV-2/Human/USA/MA-CDC-STM-000037347/2021	Illumina NovaSeq 6000	PAIRED	RT-PCR	VIRAL RNA	Severe acute respiratory syndrome coronavirus 2	Homo sapiens	ILLUMINA	2021-03-16	United States	North America	71	6738.96	7838	0.998629	201515179
SRR14152551	PRJNA720050	AMPLICON	SAMN18632742	SRX10521504	SARS-CoV-2/Human/USA/FL-CDC-STM-000037339/2021	Illumina NovaSeq 6000	PAIRED	RT-PCR	VIRAL RNA	Severe acute respiratory syndrome coronavirus 2	Homo sapiens	ILLUMINA	2021-03-16	United States	North America	44	7576.61	7944	0.998228	226563335
SRR14152552	PRJNA720050	AMPLICON	SAMN18632741	SRX10521503	SARS-CoV-2/Human/USA/MI-CDC-STM-000037331/2021	Illumina NovaSeq 6000	PAIRED	RT-PCR	VIRAL RNA	Severe acute respiratory syndrome coronavirus 2	Homo sapiens	ILLUMINA	2021-03-16	United States	North America	28	7416.86	7928	0.995954	221786341
SRR14152553	PRJNA720050	AMPLICON	SAMN18632740	SRX10521502	SARS-CoV-2/Human/USA/NC-CDC-STM-000037323/2021	Illumina NovaSeq 6000	PAIRED	RT-PCR	VIRAL RNA	Severe acute respiratory syndrome coronavirus 2	Homo sapiens	ILLUMINA	2021-03-16	United States	North America	33	7406.68	7910	0.996957	221481991
SRR14152554	PRJNA720050	AMPLICON	SAMN18632739	SRX10521501	SARS-CoV-2/Human/USA/FL-CDC-STM-000037315/2021	Illumina NovaSeq 6000	PAIRED	RT-PCR	VIRAL RNA	Severe acute respiratory syndrome coronavirus 2	Homo sapiens	ILLUMINA	2021-03-16	United States	North America	56	6153.83	7594	0.990971	184017891
SRR14152555	PRJNA720050	AMPLICON	SAMN18632433	SRX10521500	SARS-CoV-2/Human/USA/PA-CDC-STM-000036704/2021	Illumina NovaSeq 6000	PAIRED	RT-PCR	VIRAL RNA	Severe acute respiratory syndrome coronavirus 2	Homo sapiens	ILLUMINA	2021-03-15	United States	North America	31	7204.55	7900	0.998462	215437547
SRR14152556	PRJNA720050	AMPLICON	SAMN18632738	SRX10521499	SARS-CoV-2/Human/USA/MI-CDC-STM-000037307/2021	Illumina NovaSeq 6000	PAIRED	RT-PCR	VIRAL RNA	Severe acute respiratory syndrome coronavirus 2	Homo sapiens	ILLUMINA	2021-03-16	United States	North America	47	7558.78	7947	0.996957	226030234
SRR14152557	PRJNA720050	AMPLICON	SAMN18632737	SRX10521498	SARS-CoV-2/Human/USA/FL-CDC-STM-000037394/2021	Illumina NovaSeq 6000	PAIRED	RT-PCR	VIRAL RNA	Severe acute respiratory syndrome coronavirus 2	Homo sapiens	ILLUMINA	2021-03-16	United States	North America	43	7418.83	7932	0.997592	221845401
SRR14152558	PRJNA720050	AMPLICON	SAMN18632736	SRX10521497	SARS-CoV-2/Human/USA/GA-CDC-STM-000037386/2021	Illumina NovaSeq 6000	PAIRED	RT-PCR	VIRAL RNA	Severe acute respiratory syndrome coronavirus 2	Homo sapiens	ILLUMINA	2021-03-16	United States	North America	28	7492.11	7941	0.997425	224036708
SRR14152559	PRJNA720050	AMPLICON	SAMN18632735	SRX10521496	SARS-CoV-2/Human/USA/NC-CDC-STM-000037378/2021	Illumina NovaSeq 6000	PAIRED	RT-PCR	VIRAL RNA	Severe acute respiratory syndrome coronavirus 2	Homo sapiens	ILLUMINA	2021-03-16	United States	North America	48	7500.14	7939	0.998595	224276819
SRR14152560	PRJNA720050	AMPLICON	SAMN18632734	SRX10521495	SARS-CoV-2/Human/USA/MI-CDC-STM-000037370/2021	Illumina NovaSeq 6000	PAIRED	RT-PCR	VIRAL RNA	Severe acute respiratory syndrome coronavirus 2	Homo sapiens	ILLUMINA	2021-03-15	United States	North America	47	7524.62	7945	0.99796	225008791
SRR14152561	PRJNA720050	AMPLICON	SAMN18632733	SRX10521494	SARS-CoV-2/Human/USA/MA-CDC-STM-000037362/2021	Illumina NovaSeq 6000	PAIRED	RT-PCR	VIRAL RNA	Severe acute respiratory syndrome coronavirus 2	Homo sapiens	ILLUMINA	2021-03-16	United States	North America	36	5447.58	6976	0.959369	162899074
SRR14152562	PRJNA720050	AMPLICON	SAMN18632732	SRX10521493	SARS-CoV-2/Human/USA/MN-CDC-STM-000037354/2021	Illumina NovaSeq 6000	PAIRED	RT-PCR	VIRAL RNA	Severe acute respiratory syndrome coronavirus 2	Homo sapiens	ILLUMINA	2021-03-16	United States	North America	38	5579.29	7268	0.971541	166837499
SRR14152563	PRJNA720050	AMPLICON	SAMN18632731	SRX10521492	SARS-CoV-2/Human/USA/GA-CDC-STM-000037346/2021	Illumina NovaSeq 6000	PAIRED	RT-PCR	VIRAL RNA	Severe acute respiratory syndrome coronavirus 2	Homo sapiens	ILLUMINA	2021-03-16	United States	North America	30	7480.18	7939	0.998395	223679816
SRR14152564	PRJNA720050	AMPLICON	SAMN18632730	SRX10521491	SARS-CoV-2/Human/USA/LA-CDC-STM-000037338/2021	Illumina NovaSeq 6000	PAIRED	RT-PCR	VIRAL RNA	Severe acute respiratory syndrome coronavirus 2	Homo sapiens	ILLUMINA	2021-03-16	United States	North America	48	7553.17	7936	0.998529	225862457
SRR14152565	PRJNA720050	AMPLICON	SAMN18632729	SRX10521490	SARS-CoV-2/Human/USA/MI-CDC-STM-000037322/2021	Illumina NovaSeq 6000	PAIRED	RT-PCR	VIRAL RNA	Severe acute respiratory syndrome coronavirus 2	Homo sapiens	ILLUMINA	2021-03-16	United States	North America	43	6116.37	7466	0.971876	182897702
SRR14152566	PRJNA720050	AMPLICON	SAMN18632432	SRX10521489	SARS-CoV-2/Human/USA/FL-CDC-STM-000036791/2021	Illumina NovaSeq 6000	PAIRED	RT-PCR	VIRAL RNA	Severe acute respiratory syndrome coronavirus 2	Homo sapiens	ILLUMINA	2021-03-15	United States	North America	48	7530.5	7935	0.99679	225184473
SRR14152567	PRJNA720050	AMPLICON	SAMN18632728	SRX10521488	SARS-CoV-2/Human/USA/FL-CDC-STM-000037314/2021	Illumina NovaSeq 6000	PAIRED	RT-PCR	VIRAL RNA	Severe acute respiratory syndrome coronavirus 2	Homo sapiens	ILLUMINA	2021-03-16	United States	North America	64	5012.23	6112	0.953851	149880788
SRR14152568	PRJNA720050	AMPLICON	SAMN18633015	SRX10521487	SARS-CoV-2/Human/USA/FL-CDC-STM-000035807/2021	Illumina NovaSeq 6000	PAIRED	RT-PCR	VIRAL RNA	Severe acute respiratory syndrome coronavirus 2	Homo sapiens	ILLUMINA	2021-03-13	United States	North America	42	7389.49	7926	0.99592	220967925
SRR14152569	PRJNA720050	AMPLICON	SAMN18633014	SRX10521486	SARS-CoV-2/Human/USA/MI-CDC-STM-000035894/2021	Illumina NovaSeq 6000	PAIRED	RT-PCR	VIRAL RNA	Severe acute respiratory syndrome coronavirus 2	Homo sapiens	ILLUMINA	2021-03-13	United States	North America	43	7501.6	7947	0.997124	224320300
SRR14152570	PRJNA720050	AMPLICON	SAMN18633013	SRX10521485	SARS-CoV-2/Human/USA/PA-CDC-STM-000035886/2021	Illumina NovaSeq 6000	PAIRED	RT-PCR	VIRAL RNA	Severe acute respiratory syndrome coronavirus 2	Homo sapiens	ILLUMINA	2021-03-13	United States	North America	25	7477.66	7943	0.998629	223604589
SRR14152571	PRJNA720050	AMPLICON	SAMN18633012	SRX10521484	SARS-CoV-2/Human/USA/FL-CDC-STM-000035878/2021	Illumina NovaSeq 6000	PAIRED	RT-PCR	VIRAL RNA	Severe acute respiratory syndrome coronavirus 2	Homo sapiens	ILLUMINA	2021-03-13	United States	North America	37	7331.01	7931	0.997091	219219224
SRR14152572	PRJNA720050	AMPLICON	SAMN18633011	SRX10521483	SARS-CoV-2/Human/USA/FL-CDC-STM-000035870/2021	Illumina NovaSeq 6000	PAIRED	RT-PCR	VIRAL RNA	Severe acute respiratory syndrome coronavirus 2	Homo sapiens	ILLUMINA	2021-03-14	United States	North America	32	7484.89	7942	0.998361	223820581
SRR14152573	PRJNA720050	AMPLICON	SAMN18633010	SRX10521482	SARS-CoV-2/Human/USA/FL-CDC-STM-000035862/2021	Illumina NovaSeq 6000	PAIRED	RT-PCR	VIRAL RNA	Severe acute respiratory syndrome coronavirus 2	Homo sapiens	ILLUMINA	2021-03-13	United States	North America	39	7528.24	7943	0.996957	225116851
SRR14152574	PRJNA720050	AMPLICON	SAMN18633009	SRX10521481	SARS-CoV-2/Human/USA/MA-CDC-STM-000035854/2021	Illumina NovaSeq 6000	PAIRED	RT-PCR	VIRAL RNA	Severe acute respiratory syndrome coronavirus 2	Homo sapiens	ILLUMINA	2021-03-14	United States	North America	46	7498.13	7943	0.998729	224216663
SRR14152575	PRJNA720050	AMPLICON	SAMN18632460	SRX10521480	SARS-CoV-2/Human/USA/GA-CDC-STM-000036754/2021	Illumina NovaSeq 6000	PAIRED	RT-PCR	VIRAL RNA	Severe acute respiratory syndrome coronavirus 2	Homo sapiens	ILLUMINA	2021-03-15	United States	North America	87	4093.8	3953	0.899876	122416903
SRR14152576	PRJNA720050	AMPLICON	SAMN18633008	SRX10521479	SARS-CoV-2/Human/USA/FL-CDC-STM-000035846/2021	Illumina NovaSeq 6000	PAIRED	RT-PCR	VIRAL RNA	Severe acute respiratory syndrome coronavirus 2	Homo sapiens	ILLUMINA	2021-03-13	United States	North America	38	7421.14	7944	0.995084	221914436
SRR14152577	PRJNA720050	AMPLICON	SAMN18633007	SRX10521478	SARS-CoV-2/Human/USA/FL-CDC-STM-000035838/2021	Illumina NovaSeq 6000	PAIRED	RT-PCR	VIRAL RNA	Severe acute respiratory syndrome coronavirus 2	Homo sapiens	ILLUMINA	2021-03-14	United States	North America	34	7316.86	7932	0.996489	218796063
SRR14152578	PRJNA720050	AMPLICON	SAMN18633006	SRX10521477	SARS-CoV-2/Human/USA/MA-CDC-STM-000035830/2021	Illumina NovaSeq 6000	PAIRED	RT-PCR	VIRAL RNA	Severe acute respiratory syndrome coronavirus 2	Homo sapiens	ILLUMINA	2021-03-13	United States	North America	33	7091.1	7891	0.995954	212045104
SRR14152579	PRJNA720050	AMPLICON	SAMN18633005	SRX10521476	SARS-CoV-2/Human/USA/MA-CDC-STM-000035822/2021	Illumina NovaSeq 6000	PAIRED	RT-PCR	VIRAL RNA	Severe acute respiratory syndrome coronavirus 2	Homo sapiens	ILLUMINA	2021-03-14	United States	North America	32	7405.97	7928	0.997358	221460711
SRR14152580	PRJNA720050	AMPLICON	SAMN18633004	SRX10521475	SARS-CoV-2/Human/USA/MA-CDC-STM-000035814/2021	Illumina NovaSeq 6000	PAIRED	RT-PCR	VIRAL RNA	Severe acute respiratory syndrome coronavirus 2	Homo sapiens	ILLUMINA	2021-03-13	United States	North America	38	7107.53	7895	0.99057	212536440
SRR14152581	PRJNA720050	AMPLICON	SAMN18633003	SRX10521474	SARS-CoV-2/Human/USA/FL-CDC-STM-000035806/2021	Illumina NovaSeq 6000	PAIRED	RT-PCR	VIRAL RNA	Severe acute respiratory syndrome coronavirus 2	Homo sapiens	ILLUMINA	2021-03-13	United States	North America	51	7524.72	7948	0.998462	225011699
SRR14152582	PRJNA720050	AMPLICON	SAMN18633002	SRX10521473	SARS-CoV-2/Human/USA/PA-CDC-STM-000035893/2021	Illumina NovaSeq 6000	PAIRED	RT-PCR	VIRAL RNA	Severe acute respiratory syndrome coronavirus 2	Homo sapiens	ILLUMINA	2021-03-13	United States	North America	47	7425.52	7934	0.998662	222045198
SRR14152583	PRJNA720050	AMPLICON	SAMN18633001	SRX10521472	SARS-CoV-2/Human/USA/FL-CDC-STM-000035885/2021	Illumina NovaSeq 6000	PAIRED	RT-PCR	VIRAL RNA	Severe acute respiratory syndrome coronavirus 2	Homo sapiens	ILLUMINA	2021-03-13	United States	North America	55	7562.74	7947	0.998595	226148681
SRR14152584	PRJNA720050	AMPLICON	SAMN18633000	SRX10521471	SARS-CoV-2/Human/USA/FL-CDC-STM-000035877/2021	Illumina NovaSeq 6000	PAIRED	RT-PCR	VIRAL RNA	Severe acute respiratory syndrome coronavirus 2	Homo sapiens	ILLUMINA	2021-03-13	United States	North America	29	7540.16	7939	0.997626	225473395
SRR14152585	PRJNA720050	AMPLICON	SAMN18632999	SRX10521470	SARS-CoV-2/Human/USA/FL-CDC-STM-000035869/2021	Illumina NovaSeq 6000	PAIRED	RT-PCR	VIRAL RNA	Severe acute respiratory syndrome coronavirus 2	Homo sapiens	ILLUMINA	2021-03-14	United States	North America	29	7577.45	7945	0.997693	226588613
SRR14152586	PRJNA720050	AMPLICON	SAMN18632459	SRX10521469	SARS-CoV-2/Human/USA/PA-CDC-STM-000036746/2021	Illumina NovaSeq 6000	PAIRED	RT-PCR	VIRAL RNA	Severe acute respiratory syndrome coronavirus 2	Homo sapiens	ILLUMINA	2021-03-15	United States	North America	42	7460.02	7933	0.997157	223077088
SRR14152587	PRJNA720050	AMPLICON	SAMN18632405	SRX10521468	SARS-CoV-2/Human/USA/FL-CDC-STM-000036757/2021	Illumina NovaSeq 6000	PAIRED	RT-PCR	VIRAL RNA	Severe acute respiratory syndrome coronavirus 2	Homo sapiens	ILLUMINA	2021-03-15	United States	North America	217	5606.58	7446	0.963616	167653673
SRR14152588	PRJNA720050	AMPLICON	SAMN18632998	SRX10521467	SARS-CoV-2/Human/USA/MA-CDC-STM-000035861/2021	Illumina NovaSeq 6000	PAIRED	RT-PCR	VIRAL RNA	Severe acute respiratory syndrome coronavirus 2	Homo sapiens	ILLUMINA	2021-03-13	United States	North America	60	5379.05	7019	0.955322	160849877
SRR14152589	PRJNA720050	AMPLICON	SAMN18632997	SRX10521466	SARS-CoV-2/Human/USA/FL-CDC-STM-000035853/2021	Illumina NovaSeq 6000	PAIRED	RT-PCR	VIRAL RNA	Severe acute respiratory syndrome coronavirus 2	Homo sapiens	ILLUMINA	2021-03-13	United States	North America	56	6388.6	7737	0.995051	191038313
SRR14152590	PRJNA720050	AMPLICON	SAMN18632996	SRX10521465	SARS-CoV-2/Human/USA/MI-CDC-STM-000035845/2021	Illumina NovaSeq 6000	PAIRED	RT-PCR	VIRAL RNA	Severe acute respiratory syndrome coronavirus 2	Homo sapiens	ILLUMINA	2021-03-13	United States	North America	73	5368.99	6745	0.978932	160548936
SRR14152591	PRJNA720050	AMPLICON	SAMN18632995	SRX10521464	SARS-CoV-2/Human/USA/NC-CDC-STM-000035837/2021	Illumina NovaSeq 6000	PAIRED	RT-PCR	VIRAL RNA	Severe acute respiratory syndrome coronavirus 2	Homo sapiens	ILLUMINA	2021-03-14	United States	North America	34	7297.15	7921	0.997057	218206649
SRR14152592	PRJNA720050	AMPLICON	SAMN18632994	SRX10521463	SARS-CoV-2/Human/USA/FL-CDC-STM-000035829/2021	Illumina NovaSeq 6000	PAIRED	RT-PCR	VIRAL RNA	Severe acute respiratory syndrome coronavirus 2	Homo sapiens	ILLUMINA	2021-03-13	United States	North America	88	5529.93	7385	0.985821	165361434
SRR14152593	PRJNA720050	AMPLICON	SAMN18632993	SRX10521462	SARS-CoV-2/Human/USA/MA-CDC-STM-000035821/2021	Illumina NovaSeq 6000	PAIRED	RT-PCR	VIRAL RNA	Severe acute respiratory syndrome coronavirus 2	Homo sapiens	ILLUMINA	2021-03-14	United States	North America	40	6097.59	7648	0.987928	182336264
SRR14152594	PRJNA720050	AMPLICON	SAMN18632992	SRX10521461	SARS-CoV-2/Human/USA/FL-CDC-STM-000035813/2021	Illumina NovaSeq 6000	PAIRED	RT-PCR	VIRAL RNA	Severe acute respiratory syndrome coronavirus 2	Homo sapiens	ILLUMINA	2021-03-13	United States	North America	35	7349.65	7912	0.998696	219776680
SRR14152595	PRJNA720050	AMPLICON	SAMN18632991	SRX10521460	SARS-CoV-2/Human/USA/GA-CDC-STM-000035805/2021	Illumina NovaSeq 6000	PAIRED	RT-PCR	VIRAL RNA	Severe acute respiratory syndrome coronavirus 2	Homo sapiens	ILLUMINA	2021-03-14	United States	North America	52	6381.52	7773	0.981607	190826623
SRR14152596	PRJNA720050	AMPLICON	SAMN18632990	SRX10521459	SARS-CoV-2/Human/USA/FL-CDC-STM-000035892/2021	Illumina NovaSeq 6000	PAIRED	RT-PCR	VIRAL RNA	Severe acute respiratory syndrome coronavirus 2	Homo sapiens	ILLUMINA	2021-03-13	United States	North America	50	7582.26	7946	0.997224	226732336
SRR14152597	PRJNA720050	AMPLICON	SAMN18632989	SRX10521458	SARS-CoV-2/Human/USA/FL-CDC-STM-000035884/2021	Illumina NovaSeq 6000	PAIRED	RT-PCR	VIRAL RNA	Severe acute respiratory syndrome coronavirus 2	Homo sapiens	ILLUMINA	2021-03-13	United States	North America	46	7476.7	7944	0.998629	223575833
SRR14152598	PRJNA720050	AMPLICON	SAMN18632458	SRX10521457	SARS-CoV-2/Human/USA/MN-CDC-STM-000036738/2021	Illumina NovaSeq 6000	PAIRED	RT-PCR	VIRAL RNA	Severe acute respiratory syndrome coronavirus 2	Homo sapiens	ILLUMINA	2021-03-15	United States	North America	80	2577.21	1294	0.776812	77066258
SRR14152599	PRJNA720050	AMPLICON	SAMN18632988	SRX10521456	SARS-CoV-2/Human/USA/FL-CDC-STM-000035876/2021	Illumina NovaSeq 6000	PAIRED	RT-PCR	VIRAL RNA	Severe acute respiratory syndrome coronavirus 2	Homo sapiens	ILLUMINA	2021-03-13	United States	North America	28	7437.88	7947	0.996455	222415047
SRR14152600	PRJNA720050	AMPLICON	SAMN18632727	SRX10521455	SARS-CoV-2/Human/USA/PA-CDC-STM-000037306/2021	Illumina NovaSeq 6000	PAIRED	RT-PCR	VIRAL RNA	Severe acute respiratory syndrome coronavirus 2	Homo sapiens	ILLUMINA	2021-03-16	United States	North America	48	7319.86	7908	0.996923	218885632
SRR14152601	PRJNA720050	AMPLICON	SAMN18632726	SRX10521454	SARS-CoV-2/Human/USA/GA-CDC-STM-000037393/2021	Illumina NovaSeq 6000	PAIRED	RT-PCR	VIRAL RNA	Severe acute respiratory syndrome coronavirus 2	Homo sapiens	ILLUMINA	2021-03-16	United States	North America	32	6706.54	7860	0.995954	200545778
SRR14152602	PRJNA720050	AMPLICON	SAMN18632725	SRX10521453	SARS-CoV-2/Human/USA/GA-CDC-STM-000037385/2021	Illumina NovaSeq 6000	PAIRED	RT-PCR	VIRAL RNA	Severe acute respiratory syndrome coronavirus 2	Homo sapiens	ILLUMINA	2021-03-16	United States	North America	46	7508.5	7941	0.99582	224526563
SRR14152603	PRJNA720050	AMPLICON	SAMN18632724	SRX10521452	SARS-CoV-2/Human/USA/FL-CDC-STM-000037377/2021	Illumina NovaSeq 6000	PAIRED	RT-PCR	VIRAL RNA	Severe acute respiratory syndrome coronavirus 2	Homo sapiens	ILLUMINA	2021-03-16	United States	North America	25	7406.34	7939	0.996589	221471810
SRR14152604	PRJNA720050	AMPLICON	SAMN18632723	SRX10521451	SARS-CoV-2/Human/USA/NC-CDC-STM-000037369/2021	Illumina NovaSeq 6000	PAIRED	RT-PCR	VIRAL RNA	Severe acute respiratory syndrome coronavirus 2	Homo sapiens	ILLUMINA	2021-03-16	United States	North America	30	7660.27	7950	0.996923	229065115
SRR14152605	PRJNA720050	AMPLICON	SAMN18632722	SRX10521450	SARS-CoV-2/Human/USA/MI-CDC-STM-000037361/2021	Illumina NovaSeq 6000	PAIRED	RT-PCR	VIRAL RNA	Severe acute respiratory syndrome coronavirus 2	Homo sapiens	ILLUMINA	2021-03-16	United States	North America	43	7446.33	7936	0.99592	222667598
SRR14152606	PRJNA720050	AMPLICON	SAMN18632721	SRX10521449	SARS-CoV-2/Human/USA/MA-CDC-STM-000037353/2021	Illumina NovaSeq 6000	PAIRED	RT-PCR	VIRAL RNA	Severe acute respiratory syndrome coronavirus 2	Homo sapiens	ILLUMINA	2021-03-16	United States	North America	29	7488.08	7941	0.995954	223916110
SRR14152607	PRJNA720050	AMPLICON	SAMN18632720	SRX10521448	SARS-CoV-2/Human/USA/MA-CDC-STM-000037345/2021	Illumina NovaSeq 6000	PAIRED	RT-PCR	VIRAL RNA	Severe acute respiratory syndrome coronavirus 2	Homo sapiens	ILLUMINA	2021-03-16	United States	North America	28	7579.6	7941	0.996756	226652709
SRR14152608	PRJNA720050	AMPLICON	SAMN18632719	SRX10521447	SARS-CoV-2/Human/USA/PA-CDC-STM-000037337/2021	Illumina NovaSeq 6000	PAIRED	RT-PCR	VIRAL RNA	Severe acute respiratory syndrome coronavirus 2	Homo sapiens	ILLUMINA	2021-03-16	United States	North America	46	7510.09	7945	0.986021	224574192
SRR14152609	PRJNA720050	AMPLICON	SAMN18632431	SRX10521446	SARS-CoV-2/Human/USA/IN-CDC-STM-000036783/2021	Illumina NovaSeq 6000	PAIRED	RT-PCR	VIRAL RNA	Severe acute respiratory syndrome coronavirus 2	Homo sapiens	ILLUMINA	2021-03-15	United States	North America	38	7155.33	7912	0.994917	213965902
SRR14152610	PRJNA720050	AMPLICON	SAMN18632718	SRX10521445	SARS-CoV-2/Human/USA/MI-CDC-STM-000037329/2021	Illumina NovaSeq 6000	PAIRED	RT-PCR	VIRAL RNA	Severe acute respiratory syndrome coronavirus 2	Homo sapiens	ILLUMINA	2021-03-16	United States	North America	46	7482.87	7925	0.998462	223760319
SRR14152611	PRJNA720050	AMPLICON	SAMN18632717	SRX10521444	SARS-CoV-2/Human/USA/MA-CDC-STM-000037321/2021	Illumina NovaSeq 6000	PAIRED	RT-PCR	VIRAL RNA	Severe acute respiratory syndrome coronavirus 2	Homo sapiens	ILLUMINA	2021-03-16	United States	North America	55	5895.22	7467	0.986256	176284783
SRR14152612	PRJNA720050	AMPLICON	SAMN18632716	SRX10521443	SARS-CoV-2/Human/USA/PA-CDC-STM-000037313/2021	Illumina NovaSeq 6000	PAIRED	RT-PCR	VIRAL RNA	Severe acute respiratory syndrome coronavirus 2	Homo sapiens	ILLUMINA	2021-03-16	United States	North America	33	7394.48	7872	0.998562	221117092
SRR14152613	PRJNA720050	AMPLICON	SAMN18632715	SRX10521442	SARS-CoV-2/Human/USA/NC-CDC-STM-000037305/2021	Illumina NovaSeq 6000	PAIRED	RT-PCR	VIRAL RNA	Severe acute respiratory syndrome coronavirus 2	Homo sapiens	ILLUMINA	2021-03-16	United States	North America	67	5523.98	7273	0.977862	165183720
SRR14152614	PRJNA720050	AMPLICON	SAMN18632714	SRX10521441	SARS-CoV-2/Human/USA/FL-CDC-STM-000037392/2021	Illumina NovaSeq 6000	PAIRED	RT-PCR	VIRAL RNA	Severe acute respiratory syndrome coronavirus 2	Homo sapiens	ILLUMINA	2021-03-16	United States	North America	39	7626.52	7937	0.997057	228055853
SRR14152615	PRJNA720050	AMPLICON	SAMN18632713	SRX10521440	SARS-CoV-2/Human/USA/MA-CDC-STM-000037384/2021	Illumina NovaSeq 6000	PAIRED	RT-PCR	VIRAL RNA	Severe acute respiratory syndrome coronavirus 2	Homo sapiens	ILLUMINA	2021-03-16	United States	North America	66	6340.22	7762	0.995853	189591609
SRR14152616	PRJNA720050	AMPLICON	SAMN18632712	SRX10521439	SARS-CoV-2/Human/USA/NC-CDC-STM-000037376/2021	Illumina NovaSeq 6000	PAIRED	RT-PCR	VIRAL RNA	Severe acute respiratory syndrome coronavirus 2	Homo sapiens	ILLUMINA	2021-03-16	United States	North America	53	7424.72	7923	0.99582	222021296
SRR14152617	PRJNA720050	AMPLICON	SAMN18632711	SRX10521438	SARS-CoV-2/Human/USA/NC-CDC-STM-000037368/2021	Illumina NovaSeq 6000	PAIRED	RT-PCR	VIRAL RNA	Severe acute respiratory syndrome coronavirus 2	Homo sapiens	ILLUMINA	2021-03-16	United States	North America	50	7162.49	7900	0.996823	214179964
SRR14152618	PRJNA720050	AMPLICON	SAMN18632710	SRX10521437	SARS-CoV-2/Human/USA/MI-CDC-STM-000037360/2021	Illumina NovaSeq 6000	PAIRED	RT-PCR	VIRAL RNA	Severe acute respiratory syndrome coronavirus 2	Homo sapiens	ILLUMINA	2021-03-16	United States	North America	43	4645.96	5721	0.933686	138928055
SRR14152619	PRJNA720050	AMPLICON	SAMN18632709	SRX10521436	SARS-CoV-2/Human/USA/MN-CDC-STM-000037352/2021	Illumina NovaSeq 6000	PAIRED	RT-PCR	VIRAL RNA	Severe acute respiratory syndrome coronavirus 2	Homo sapiens	ILLUMINA	2021-03-16	United States	North America	91	5632.09	7479	0.945089	168416303
SRR14152620	PRJNA720050	AMPLICON	SAMN18632430	SRX10521435	SARS-CoV-2/Human/USA/PA-CDC-STM-000036775/2021	Illumina NovaSeq 6000	PAIRED	RT-PCR	VIRAL RNA	Severe acute respiratory syndrome coronavirus 2	Homo sapiens	ILLUMINA	2021-03-16	United States	North America	41	7315.64	7922	0.998228	218759673
SRR14152621	PRJNA720050	AMPLICON	SAMN18632708	SRX10521434	SARS-CoV-2/Human/USA/FL-CDC-STM-000037344/2021	Illumina NovaSeq 6000	PAIRED	RT-PCR	VIRAL RNA	Severe acute respiratory syndrome coronavirus 2	Homo sapiens	ILLUMINA	2021-03-16	United States	North America	52	7644.02	7946	0.998662	228579249
SRR14152622	PRJNA720050	AMPLICON	SAMN18632707	SRX10521433	SARS-CoV-2/Human/USA/MI-CDC-STM-000037336/2021	Illumina NovaSeq 6000	PAIRED	RT-PCR	VIRAL RNA	Severe acute respiratory syndrome coronavirus 2	Homo sapiens	ILLUMINA	2021-03-16	United States	North America	124	5388.33	7033	0.968197	161127086
SRR14152623	PRJNA720050	AMPLICON	SAMN18632706	SRX10521432	SARS-CoV-2/Human/USA/TN-CDC-STM-000037328/2021	Illumina NovaSeq 6000	PAIRED	RT-PCR	VIRAL RNA	Severe acute respiratory syndrome coronavirus 2	Homo sapiens	ILLUMINA	2021-03-16	United States	North America	49	7534.67	7938	0.998629	225309229
SRR14152624	PRJNA720050	AMPLICON	SAMN18632705	SRX10521431	SARS-CoV-2/Human/USA/NC-CDC-STM-000037320/2021	Illumina NovaSeq 6000	PAIRED	RT-PCR	VIRAL RNA	Severe acute respiratory syndrome coronavirus 2	Homo sapiens	ILLUMINA	2021-03-16	United States	North America	51	7282.27	7896	0.99806	217761681
SRR14152625	PRJNA720050	AMPLICON	SAMN18632704	SRX10521430	SARS-CoV-2/Human/USA/GA-CDC-STM-000037312/2021	Illumina NovaSeq 6000	PAIRED	RT-PCR	VIRAL RNA	Severe acute respiratory syndrome coronavirus 2	Homo sapiens	ILLUMINA	2021-03-16	United States	North America	51	6284.85	7723	0.984717	187935918
SRR14152626	PRJNA720050	AMPLICON	SAMN18632703	SRX10521429	SARS-CoV-2/Human/USA/MN-CDC-STM-000037391/2021	Illumina NovaSeq 6000	PAIRED	RT-PCR	VIRAL RNA	Severe acute respiratory syndrome coronavirus 2	Homo sapiens	ILLUMINA	2021-03-16	United States	North America	30	7369.1	7923	0.998328	220358048
SRR14152627	PRJNA720050	AMPLICON	SAMN18632702	SRX10521428	SARS-CoV-2/Human/USA/FL-CDC-STM-000037383/2021	Illumina NovaSeq 6000	PAIRED	RT-PCR	VIRAL RNA	Severe acute respiratory syndrome coronavirus 2	Homo sapiens	ILLUMINA	2021-03-16	United States	North America	46	7429.97	7927	0.998595	222178255
SRR14152628	PRJNA720050	AMPLICON	SAMN18632701	SRX10521427	SARS-CoV-2/Human/USA/FL-CDC-STM-000037375/2021	Illumina NovaSeq 6000	PAIRED	RT-PCR	VIRAL RNA	Severe acute respiratory syndrome coronavirus 2	Homo sapiens	ILLUMINA	2021-03-16	United States	North America	45	7600.68	7946	0.998529	227283034
SRR14152629	PRJNA720050	AMPLICON	SAMN18632700	SRX10521426	SARS-CoV-2/Human/USA/NC-CDC-STM-000037367/2021	Illumina NovaSeq 6000	PAIRED	RT-PCR	VIRAL RNA	Severe acute respiratory syndrome coronavirus 2	Homo sapiens	ILLUMINA	2021-03-16	United States	North America	41	6249.9	7767	0.994883	186890826
SRR14152630	PRJNA720050	AMPLICON	SAMN18632699	SRX10521425	SARS-CoV-2/Human/USA/MI-CDC-STM-000037359/2021	Illumina NovaSeq 6000	PAIRED	RT-PCR	VIRAL RNA	Severe acute respiratory syndrome coronavirus 2	Homo sapiens	ILLUMINA	2021-03-16	United States	North America	46	7073.52	7871	0.998161	211519561
SRR14152631	PRJNA720050	AMPLICON	SAMN18632429	SRX10521424	SARS-CoV-2/Human/USA/FL-CDC-STM-000036767/2021	Illumina NovaSeq 6000	PAIRED	RT-PCR	VIRAL RNA	Severe acute respiratory syndrome coronavirus 2	Homo sapiens	ILLUMINA	2021-03-16	United States	North America	48	5348.52	6922	0.974384	159936919
SRR14152632	PRJNA720050	AMPLICON	SAMN18632402	SRX10521423	SARS-CoV-2/Human/USA/SC-CDC-STM-000036733/2021	Illumina NovaSeq 6000	PAIRED	RT-PCR	VIRAL RNA	Severe acute respiratory syndrome coronavirus 2	Homo sapiens	ILLUMINA	2021-03-15	United States	North America	96	5612.56	7422	0.975253	167832468
SRR14152633	PRJNA720050	AMPLICON	SAMN18632698	SRX10521422	SARS-CoV-2/Human/USA/NC-CDC-STM-000037351/2021	Illumina NovaSeq 6000	PAIRED	RT-PCR	VIRAL RNA	Severe acute respiratory syndrome coronavirus 2	Homo sapiens	ILLUMINA	2021-03-16	United States	North America	48	7491.79	7931	0.99699	224026881
SRR14152634	PRJNA720050	AMPLICON	SAMN18632697	SRX10521421	SARS-CoV-2/Human/USA/MI-CDC-STM-000037343/2021	Illumina NovaSeq 6000	PAIRED	RT-PCR	VIRAL RNA	Severe acute respiratory syndrome coronavirus 2	Homo sapiens	ILLUMINA	2021-03-16	United States	North America	34	7606.36	7947	0.995954	227453107
SRR14152635	PRJNA720050	AMPLICON	SAMN18632696	SRX10521420	SARS-CoV-2/Human/USA/NC-CDC-STM-000037335/2021	Illumina NovaSeq 6000	PAIRED	RT-PCR	VIRAL RNA	Severe acute respiratory syndrome coronavirus 2	Homo sapiens	ILLUMINA	2021-03-16	United States	North America	42	7242.31	7906	0.997191	216566658
SRR14152636	PRJNA720050	AMPLICON	SAMN18632695	SRX10521419	SARS-CoV-2/Human/USA/FL-CDC-STM-000037327/2021	Illumina NovaSeq 6000	PAIRED	RT-PCR	VIRAL RNA	Severe acute respiratory syndrome coronavirus 2	Homo sapiens	ILLUMINA	2021-03-16	United States	North America	51	7560.53	7928	0.998662	226082473
SRR14152637	PRJNA720050	AMPLICON	SAMN18632694	SRX10521418	SARS-CoV-2/Human/USA/FL-CDC-STM-000037319/2021	Illumina NovaSeq 6000	PAIRED	RT-PCR	VIRAL RNA	Severe acute respiratory syndrome coronavirus 2	Homo sapiens	ILLUMINA	2021-03-16	United States	North America	50	6321.23	7721	0.988964	189023860
SRR14152638	PRJNA720050	AMPLICON	SAMN18632693	SRX10521417	SARS-CoV-2/Human/USA/NC-CDC-STM-000037311/2021	Illumina NovaSeq 6000	PAIRED	RT-PCR	VIRAL RNA	Severe acute respiratory syndrome coronavirus 2	Homo sapiens	ILLUMINA	2021-03-16	United States	North America	46	7404.37	7916	0.997325	221412857
SRR14152639	PRJNA720050	AMPLICON	SAMN18632692	SRX10521416	SARS-CoV-2/Human/USA/GA-CDC-STM-000037303/2021	Illumina NovaSeq 6000	PAIRED	RT-PCR	VIRAL RNA	Severe acute respiratory syndrome coronavirus 2	Homo sapiens	ILLUMINA	2021-03-16	United States	North America	32	7667.35	7945	0.998261	229276873
SRR14152640	PRJNA720050	AMPLICON	SAMN18632691	SRX10521415	SARS-CoV-2/Human/USA/MA-CDC-STM-000037390/2021	Illumina NovaSeq 6000	PAIRED	RT-PCR	VIRAL RNA	Severe acute respiratory syndrome coronavirus 2	Homo sapiens	ILLUMINA	2021-03-16	United States	North America	32	6977.24	7834	0.997091	208640420
SRR14152641	PRJNA720050	AMPLICON	SAMN18632690	SRX10521414	SARS-CoV-2/Human/USA/NC-CDC-STM-000037382/2021	Illumina NovaSeq 6000	PAIRED	RT-PCR	VIRAL RNA	Severe acute respiratory syndrome coronavirus 2	Homo sapiens	ILLUMINA	2021-03-16	United States	North America	48	6965.28	7864	0.997325	208282713
SRR14152642	PRJNA720050	AMPLICON	SAMN18632689	SRX10521413	SARS-CoV-2/Human/USA/OK-CDC-STM-000037374/2021	Illumina NovaSeq 6000	PAIRED	RT-PCR	VIRAL RNA	Severe acute respiratory syndrome coronavirus 2	Homo sapiens	ILLUMINA	2021-03-16	United States	North America	46	7370.11	7924	0.996723	220388380
SRR14152643	PRJNA720050	AMPLICON	SAMN18632428	SRX10521412	SARS-CoV-2/Human/USA/FL-CDC-STM-000036751/2021	Illumina NovaSeq 6000	PAIRED	RT-PCR	VIRAL RNA	Severe acute respiratory syndrome coronavirus 2	Homo sapiens	ILLUMINA	2021-03-15	United States	North America	38	5697.59	7288	0.971073	170375049
SRR14152644	PRJNA720050	AMPLICON	SAMN18632688	SRX10521411	SARS-CoV-2/Human/USA/FL-CDC-STM-000037366/2021	Illumina NovaSeq 6000	PAIRED	RT-PCR	VIRAL RNA	Severe acute respiratory syndrome coronavirus 2	Homo sapiens	ILLUMINA	2021-03-16	United States	North America	50	7469.22	7937	0.997927	223352020
SRR14152645	PRJNA720050	AMPLICON	SAMN18632687	SRX10521410	SARS-CoV-2/Human/USA/FL-CDC-STM-000037358/2021	Illumina NovaSeq 6000	PAIRED	RT-PCR	VIRAL RNA	Severe acute respiratory syndrome coronavirus 2	Homo sapiens	ILLUMINA	2021-03-16	United States	North America	36	7056.64	7891	0.997057	211014814
SRR14152646	PRJNA720050	AMPLICON	SAMN18632686	SRX10521409	SARS-CoV-2/Human/USA/MA-CDC-STM-000037342/2021	Illumina NovaSeq 6000	PAIRED	RT-PCR	VIRAL RNA	Severe acute respiratory syndrome coronavirus 2	Homo sapiens	ILLUMINA	2021-03-16	United States	North America	84	3054.26	1796	0.869177	91331411
SRR14152647	PRJNA720050	AMPLICON	SAMN18632685	SRX10521408	SARS-CoV-2/Human/USA/MI-CDC-STM-000037334/2021	Illumina NovaSeq 6000	PAIRED	RT-PCR	VIRAL RNA	Severe acute respiratory syndrome coronavirus 2	Homo sapiens	ILLUMINA	2021-03-16	United States	North America	50	5435.73	7103	0.979801	162544691
SRR14152648	PRJNA720050	AMPLICON	SAMN18632684	SRX10521407	SARS-CoV-2/Human/USA/MI-CDC-STM-000037326/2021	Illumina NovaSeq 6000	PAIRED	RT-PCR	VIRAL RNA	Severe acute respiratory syndrome coronavirus 2	Homo sapiens	ILLUMINA	2021-03-16	United States	North America	87	5273.59	7066	0.964485	157696168
SRR14152649	PRJNA720050	AMPLICON	SAMN18632683	SRX10521406	SARS-CoV-2/Human/USA/GA-CDC-STM-000037310/2021	Illumina NovaSeq 6000	PAIRED	RT-PCR	VIRAL RNA	Severe acute respiratory syndrome coronavirus 2	Homo sapiens	ILLUMINA	2021-03-16	United States	North America	68	6528.17	7721	0.979701	195211995
SRR14152650	PRJNA720050	AMPLICON	SAMN18632682	SRX10521405	SARS-CoV-2/Human/USA/FL-CDC-STM-000037302/2021	Illumina NovaSeq 6000	PAIRED	RT-PCR	VIRAL RNA	Severe acute respiratory syndrome coronavirus 2	Homo sapiens	ILLUMINA	2021-03-16	United States	North America	32	7606.98	7940	0.99786	227471522
SRR14152651	PRJNA720050	AMPLICON	SAMN18632681	SRX10521404	SARS-CoV-2/Human/USA/MN-CDC-STM-000037389/2021	Illumina NovaSeq 6000	PAIRED	RT-PCR	VIRAL RNA	Severe acute respiratory syndrome coronavirus 2	Homo sapiens	ILLUMINA	2021-03-16	United States	North America	46	7261.84	7911	0.99582	217150659
SRR14152652	PRJNA720050	AMPLICON	SAMN18632680	SRX10521403	SARS-CoV-2/Human/USA/NC-CDC-STM-000037381/2021	Illumina NovaSeq 6000	PAIRED	RT-PCR	VIRAL RNA	Severe acute respiratory syndrome coronavirus 2	Homo sapiens	ILLUMINA	2021-03-16	United States	North America	48	7497.32	7929	0.998194	224192413
SRR14152653	PRJNA720050	AMPLICON	SAMN18632679	SRX10521402	SARS-CoV-2/Human/USA/MA-CDC-STM-000037373/2021	Illumina NovaSeq 6000	PAIRED	RT-PCR	VIRAL RNA	Severe acute respiratory syndrome coronavirus 2	Homo sapiens	ILLUMINA	2021-03-16	United States	North America	49	6860.05	7879	0.99582	205136095
SRR14152654	PRJNA720050	AMPLICON	SAMN18632427	SRX10521401	SARS-CoV-2/Human/USA/MI-CDC-STM-000036743/2021	Illumina NovaSeq 6000	PAIRED	RT-PCR	VIRAL RNA	Severe acute respiratory syndrome coronavirus 2	Homo sapiens	ILLUMINA	2021-03-15	United States	North America	24	7402.29	7929	0.995954	221350678
SRR14152655	PRJNA720050	AMPLICON	SAMN18632678	SRX10521400	SARS-CoV-2/Human/USA/FL-CDC-STM-000037365/2021	Illumina NovaSeq 6000	PAIRED	RT-PCR	VIRAL RNA	Severe acute respiratory syndrome coronavirus 2	Homo sapiens	ILLUMINA	2021-03-16	United States	North America	42	7069.63	7914	0.995218	211403098
SRR14152656	PRJNA720050	AMPLICON	SAMN18632677	SRX10521399	SARS-CoV-2/Human/USA/MI-CDC-STM-000037357/2021	Illumina NovaSeq 6000	PAIRED	RT-PCR	VIRAL RNA	Severe acute respiratory syndrome coronavirus 2	Homo sapiens	ILLUMINA	2021-03-16	United States	North America	51	7400.38	7929	0.997759	221293425
SRR14152657	PRJNA720050	AMPLICON	SAMN18632676	SRX10521398	SARS-CoV-2/Human/USA/FL-CDC-STM-000037349/2021	Illumina NovaSeq 6000	PAIRED	RT-PCR	VIRAL RNA	Severe acute respiratory syndrome coronavirus 2	Homo sapiens	ILLUMINA	2021-03-16	United States	North America	31	7431.13	7930	0.997124	222213084
SRR14152658	PRJNA720050	AMPLICON	SAMN18632675	SRX10521397	SARS-CoV-2/Human/USA/IN-CDC-STM-000037341/2021	Illumina NovaSeq 6000	PAIRED	RT-PCR	VIRAL RNA	Severe acute respiratory syndrome coronavirus 2	Homo sapiens	ILLUMINA	2021-03-16	United States	North America	36	7376.7	7929	0.995786	220585577
SRR14152659	PRJNA720050	AMPLICON	SAMN18632674	SRX10521396	SARS-CoV-2/Human/USA/MA-CDC-STM-000037333/2021	Illumina NovaSeq 6000	PAIRED	RT-PCR	VIRAL RNA	Severe acute respiratory syndrome coronavirus 2	Homo sapiens	ILLUMINA	2021-03-16	United States	North America	36	6347.73	7777	0.995452	189816081
SRR14152660	PRJNA720050	AMPLICON	SAMN18632673	SRX10521395	SARS-CoV-2/Human/USA/MI-CDC-STM-000037325/2021	Illumina NovaSeq 6000	PAIRED	RT-PCR	VIRAL RNA	Severe acute respiratory syndrome coronavirus 2	Homo sapiens	ILLUMINA	2021-03-16	United States	North America	68	4596.59	5610	0.926763	137451866
SRR14152661	PRJNA720050	AMPLICON	SAMN18632672	SRX10521394	SARS-CoV-2/Human/USA/FL-CDC-STM-000037317/2021	Illumina NovaSeq 6000	PAIRED	RT-PCR	VIRAL RNA	Severe acute respiratory syndrome coronavirus 2	Homo sapiens	ILLUMINA	2021-03-16	United States	North America	28	7608.49	7940	0.997492	227516596
SRR14152662	PRJNA720050	AMPLICON	SAMN18632671	SRX10521393	SARS-CoV-2/Human/USA/MI-CDC-STM-000037309/2021	Illumina NovaSeq 6000	PAIRED	RT-PCR	VIRAL RNA	Severe acute respiratory syndrome coronavirus 2	Homo sapiens	ILLUMINA	2021-03-16	United States	North America	45	4814.07	5683	0.963214	143955148
SRR14152663	PRJNA720050	AMPLICON	SAMN18632670	SRX10521392	SARS-CoV-2/Human/USA/WV-CDC-STM-000037288/2021	Illumina NovaSeq 6000	PAIRED	RT-PCR	VIRAL RNA	Severe acute respiratory syndrome coronavirus 2	Homo sapiens	ILLUMINA	2021-03-16	United States	North America	37	7177.3	7904	0.995954	214622701
SRR14152664	PRJNA720050	AMPLICON	SAMN18633130	SRX10521391	SARS-CoV-2/Human/USA/FL-CDC-STM-000035988/2021	Illumina NovaSeq 6000	PAIRED	RT-PCR	VIRAL RNA	Severe acute respiratory syndrome coronavirus 2	Homo sapiens	ILLUMINA	2021-03-14	United States	North America	29	6919.63	7868	0.995954	206917762
SRR14152665	PRJNA720050	AMPLICON	SAMN18633129	SRX10521390	SARS-CoV-2/Human/USA/FL-CDC-STM-000035980/2021	Illumina NovaSeq 6000	PAIRED	RT-PCR	VIRAL RNA	Severe acute respiratory syndrome coronavirus 2	Homo sapiens	ILLUMINA	2021-03-14	United States	North America	54	6701.65	7802	0.99582	200399317
SRR14152666	PRJNA720050	AMPLICON	SAMN18632472	SRX10521389	SARS-CoV-2/Human/USA/GA-CDC-STM-000036755/2021	Illumina NovaSeq 6000	PAIRED	RT-PCR	VIRAL RNA	Severe acute respiratory syndrome coronavirus 2	Homo sapiens	ILLUMINA	2021-03-15	United States	North America	48	7187.61	7915	0.99582	214931049
SRR14152667	PRJNA720050	AMPLICON	SAMN18633128	SRX10521388	SARS-CoV-2/Human/USA/NC-CDC-STM-000035972/2021	Illumina NovaSeq 6000	PAIRED	RT-PCR	VIRAL RNA	Severe acute respiratory syndrome coronavirus 2	Homo sapiens	ILLUMINA	2021-03-14	United States	North America	32	7453.93	7926	0.998395	222894741
SRR14152668	PRJNA720050	AMPLICON	SAMN18633127	SRX10521387	SARS-CoV-2/Human/USA/FL-CDC-STM-000035964/2021	Illumina NovaSeq 6000	PAIRED	RT-PCR	VIRAL RNA	Severe acute respiratory syndrome coronavirus 2	Homo sapiens	ILLUMINA	2021-03-14	United States	North America	45	7617.53	7944	0.997525	227787078
SRR14152669	PRJNA720050	AMPLICON	SAMN18633126	SRX10521386	SARS-CoV-2/Human/USA/PA-CDC-STM-000035956/2021	Illumina NovaSeq 6000	PAIRED	RT-PCR	VIRAL RNA	Severe acute respiratory syndrome coronavirus 2	Homo sapiens	ILLUMINA	2021-03-14	United States	North America	51	6345.07	7710	0.99582	189736727
SRR14152670	PRJNA720050	AMPLICON	SAMN18633125	SRX10521385	SARS-CoV-2/Human/USA/FL-CDC-STM-000035948/2021	Illumina NovaSeq 6000	PAIRED	RT-PCR	VIRAL RNA	Severe acute respiratory syndrome coronavirus 2	Homo sapiens	ILLUMINA	2021-03-14	United States	North America	48	7461.49	7938	0.996923	223121072
SRR14152671	PRJNA720050	AMPLICON	SAMN18633124	SRX10521384	SARS-CoV-2/Human/USA/PA-CDC-STM-000035940/2021	Illumina NovaSeq 6000	PAIRED	RT-PCR	VIRAL RNA	Severe acute respiratory syndrome coronavirus 2	Homo sapiens	ILLUMINA	2021-03-14	United States	North America	51	7214.2	7922	0.995118	215726342
SRR14152672	PRJNA720050	AMPLICON	SAMN18633123	SRX10521383	SARS-CoV-2/Human/USA/FL-CDC-STM-000035932/2021	Illumina NovaSeq 6000	PAIRED	RT-PCR	VIRAL RNA	Severe acute respiratory syndrome coronavirus 2	Homo sapiens	ILLUMINA	2021-03-14	United States	North America	78	4971.46	6387	0.961776	148661705
SRR14152673	PRJNA720050	AMPLICON	SAMN18633122	SRX10521382	SARS-CoV-2/Human/USA/TX-CDC-STM-000035924/2021	Illumina NovaSeq 6000	PAIRED	RT-PCR	VIRAL RNA	Severe acute respiratory syndrome coronavirus 2	Homo sapiens	ILLUMINA	2021-03-14	United States	North America	50	7471.61	7929	0.997224	223423548
SRR14152674	PRJNA720050	AMPLICON	SAMN18633121	SRX10521381	SARS-CoV-2/Human/USA/FL-CDC-STM-000035916/2021	Illumina NovaSeq 6000	PAIRED	RT-PCR	VIRAL RNA	Severe acute respiratory syndrome coronavirus 2	Homo sapiens	ILLUMINA	2021-03-14	United States	North America	31	6791.21	7799	0.995954	203077629
SRR14152675	PRJNA720050	AMPLICON	SAMN18633120	SRX10521380	SARS-CoV-2/Human/USA/FL-CDC-STM-000035908/2021	Illumina NovaSeq 6000	PAIRED	RT-PCR	VIRAL RNA	Severe acute respiratory syndrome coronavirus 2	Homo sapiens	ILLUMINA	2021-03-14	United States	North America	48	7436.91	7917	0.998361	222385981
SRR14152676	PRJNA720050	AMPLICON	SAMN18633119	SRX10521379	SARS-CoV-2/Human/USA/FL-CDC-STM-000035995/2021	Illumina NovaSeq 6000	PAIRED	RT-PCR	VIRAL RNA	Severe acute respiratory syndrome coronavirus 2	Homo sapiens	ILLUMINA	2021-03-14	United States	North America	37	7452.69	7923	0.997057	222857680
SRR14152677	PRJNA720050	AMPLICON	SAMN18632471	SRX10521378	SARS-CoV-2/Human/USA/PA-CDC-STM-000036747/2021	Illumina NovaSeq 6000	PAIRED	RT-PCR	VIRAL RNA	Severe acute respiratory syndrome coronavirus 2	Homo sapiens	ILLUMINA	2021-03-15	United States	North America	49	4792.98	6378	0.913487	143324578
SRR14152678	PRJNA720050	AMPLICON	SAMN18633118	SRX10521377	SARS-CoV-2/Human/USA/FL-CDC-STM-000035987/2021	Illumina NovaSeq 6000	PAIRED	RT-PCR	VIRAL RNA	Severe acute respiratory syndrome coronavirus 2	Homo sapiens	ILLUMINA	2021-03-14	United States	North America	52	6558.49	7775	0.989667	196118556
SRR14152679	PRJNA720050	AMPLICON	SAMN18633117	SRX10521376	SARS-CoV-2/Human/USA/FL-CDC-STM-000035979/2021	Illumina NovaSeq 6000	PAIRED	RT-PCR	VIRAL RNA	Severe acute respiratory syndrome coronavirus 2	Homo sapiens	ILLUMINA	2021-03-14	United States	North America	49	7168.96	7884	0.99582	214373312
SRR14152680	PRJNA720050	AMPLICON	SAMN18633116	SRX10521375	SARS-CoV-2/Human/USA/AZ-CDC-STM-000035971/2021	Illumina NovaSeq 6000	PAIRED	RT-PCR	VIRAL RNA	Severe acute respiratory syndrome coronavirus 2	Homo sapiens	ILLUMINA	2021-03-14	United States	North America	42	5977.2	7535	0.990536	178736137
SRR14152681	PRJNA720050	AMPLICON	SAMN18633115	SRX10521374	SARS-CoV-2/Human/USA/FL-CDC-STM-000035963/2021	Illumina NovaSeq 6000	PAIRED	RT-PCR	VIRAL RNA	Severe acute respiratory syndrome coronavirus 2	Homo sapiens	ILLUMINA	2021-03-14	United States	North America	49	7492.42	7938	0.997057	224045983
SRR14152682	PRJNA720050	AMPLICON	SAMN18633114	SRX10521373	SARS-CoV-2/Human/USA/FL-CDC-STM-000035955/2021	Illumina NovaSeq 6000	PAIRED	RT-PCR	VIRAL RNA	Severe acute respiratory syndrome coronavirus 2	Homo sapiens	ILLUMINA	2021-03-14	United States	North America	30	7394.21	7924	0.997392	221108932
SRR14152683	PRJNA720050	AMPLICON	SAMN18633113	SRX10521372	SARS-CoV-2/Human/USA/FL-CDC-STM-000035947/2021	Illumina NovaSeq 6000	PAIRED	RT-PCR	VIRAL RNA	Severe acute respiratory syndrome coronavirus 2	Homo sapiens	ILLUMINA	2021-03-14	United States	North America	50	6698.36	7796	0.990737	200301090
SRR14152684	PRJNA720050	AMPLICON	SAMN18633112	SRX10521371	SARS-CoV-2/Human/USA/PA-CDC-STM-000035939/2021	Illumina NovaSeq 6000	PAIRED	RT-PCR	VIRAL RNA	Severe acute respiratory syndrome coronavirus 2	Homo sapiens	ILLUMINA	2021-03-13	United States	North America	40	7539.25	7935	0.996923	225446206
SRR14152685	PRJNA720050	AMPLICON	SAMN18633111	SRX10521370	SARS-CoV-2/Human/USA/PA-CDC-STM-000035931/2021	Illumina NovaSeq 6000	PAIRED	RT-PCR	VIRAL RNA	Severe acute respiratory syndrome coronavirus 2	Homo sapiens	ILLUMINA	2021-03-14	United States	North America	33	6354.15	7711	0.995954	190008268
SRR14152686	PRJNA720050	AMPLICON	SAMN18633110	SRX10521369	SARS-CoV-2/Human/USA/FL-CDC-STM-000035923/2021	Illumina NovaSeq 6000	PAIRED	RT-PCR	VIRAL RNA	Severe acute respiratory syndrome coronavirus 2	Homo sapiens	ILLUMINA	2021-03-14	United States	North America	49	7377.84	7888	0.996957	220619552
SRR14152687	PRJNA720050	AMPLICON	SAMN18633109	SRX10521368	SARS-CoV-2/Human/USA/FL-CDC-STM-000035915/2021	Illumina NovaSeq 6000	PAIRED	RT-PCR	VIRAL RNA	Severe acute respiratory syndrome coronavirus 2	Homo sapiens	ILLUMINA	2021-03-14	United States	North America	50	6744.12	7735	0.996957	201669283
SRR14152688	PRJNA720050	AMPLICON	SAMN18632470	SRX10521367	SARS-CoV-2/Human/USA/FL-CDC-STM-000036739/2021	Illumina NovaSeq 6000	PAIRED	RT-PCR	VIRAL RNA	Severe acute respiratory syndrome coronavirus 2	Homo sapiens	ILLUMINA	2021-03-15	United States	North America	35	7486.54	7925	0.99699	223870042
SRR14152689	PRJNA720050	AMPLICON	SAMN18633108	SRX10521366	SARS-CoV-2/Human/USA/PA-CDC-STM-000035907/2021	Illumina NovaSeq 6000	PAIRED	RT-PCR	VIRAL RNA	Severe acute respiratory syndrome coronavirus 2	Homo sapiens	ILLUMINA	2021-03-13	United States	North America	37	5752.77	7377	0.97435	172025139
SRR14152690	PRJNA720050	AMPLICON	SAMN18633107	SRX10521365	SARS-CoV-2/Human/USA/FL-CDC-STM-000035994/2021	Illumina NovaSeq 6000	PAIRED	RT-PCR	VIRAL RNA	Severe acute respiratory syndrome coronavirus 2	Homo sapiens	ILLUMINA	2021-03-14	United States	North America	44	7414.16	7926	0.998228	221705712
SRR14152691	PRJNA720050	AMPLICON	SAMN18633106	SRX10521364	SARS-CoV-2/Human/USA/FL-CDC-STM-000035986/2021	Illumina NovaSeq 6000	PAIRED	RT-PCR	VIRAL RNA	Severe acute respiratory syndrome coronavirus 2	Homo sapiens	ILLUMINA	2021-03-14	United States	North America	44	7232.48	7926	0.992442	216272743
SRR14152692	PRJNA720050	AMPLICON	SAMN18633105	SRX10521363	SARS-CoV-2/Human/USA/FL-CDC-STM-000035978/2021	Illumina NovaSeq 6000	PAIRED	RT-PCR	VIRAL RNA	Severe acute respiratory syndrome coronavirus 2	Homo sapiens	ILLUMINA	2021-03-14	United States	North America	35	6870.14	7875	0.99592	205437917
SRR14152693	PRJNA720050	AMPLICON	SAMN18633104	SRX10521362	SARS-CoV-2/Human/USA/NC-CDC-STM-000035970/2021	Illumina NovaSeq 6000	PAIRED	RT-PCR	VIRAL RNA	Severe acute respiratory syndrome coronavirus 2	Homo sapiens	ILLUMINA	2021-03-14	United States	North America	34	7585.77	7942	0.998729	226837238
SRR14152694	PRJNA720050	AMPLICON	SAMN18633103	SRX10521361	SARS-CoV-2/Human/USA/FL-CDC-STM-000035962/2021	Illumina NovaSeq 6000	PAIRED	RT-PCR	VIRAL RNA	Severe acute respiratory syndrome coronavirus 2	Homo sapiens	ILLUMINA	2021-03-14	United States	North America	55	6669.16	7769	0.997392	199427762
SRR14152695	PRJNA720050	AMPLICON	SAMN18633102	SRX10521360	SARS-CoV-2/Human/USA/FL-CDC-STM-000035954/2021	Illumina NovaSeq 6000	PAIRED	RT-PCR	VIRAL RNA	Severe acute respiratory syndrome coronavirus 2	Homo sapiens	ILLUMINA	2021-03-14	United States	North America	52	7510.49	7930	0.997492	224586187
SRR14152696	PRJNA720050	AMPLICON	SAMN18632669	SRX10521359	SARS-CoV-2/Human/USA/OR-CDC-STM-000037280/2021	Illumina NovaSeq 6000	PAIRED	RT-PCR	VIRAL RNA	Severe acute respiratory syndrome coronavirus 2	Homo sapiens	ILLUMINA	2021-03-16	United States	North America	71	5281.86	6752	0.967796	157943496
SRR14152697	PRJNA720050	AMPLICON	SAMN18632426	SRX10521358	SARS-CoV-2/Human/USA/NC-CDC-STM-000036735/2021	Illumina NovaSeq 6000	PAIRED	RT-PCR	VIRAL RNA	Severe acute respiratory syndrome coronavirus 2	Homo sapiens	ILLUMINA	2021-03-15	United States	North America	48	7222.91	7899	0.998328	215986585
SRR14152698	PRJNA720050	AMPLICON	SAMN18632668	SRX10521357	SARS-CoV-2/Human/USA/MA-CDC-STM-000037272/2021	Illumina NovaSeq 6000	PAIRED	RT-PCR	VIRAL RNA	Severe acute respiratory syndrome coronavirus 2	Homo sapiens	ILLUMINA	2021-03-16	United States	North America	31	7558.74	7943	0.997057	226029149
SRR14152699	PRJNA720050	AMPLICON	SAMN18632667	SRX10521356	SARS-CoV-2/Human/USA/MI-CDC-STM-000037264/2021	Illumina NovaSeq 6000	PAIRED	RT-PCR	VIRAL RNA	Severe acute respiratory syndrome coronavirus 2	Homo sapiens	ILLUMINA	2021-03-16	United States	North America	52	6230.51	7667	0.979199	186311008
SRR14152700	PRJNA720050	AMPLICON	SAMN18632666	SRX10521355	SARS-CoV-2/Human/USA/FL-CDC-STM-000037256/2021	Illumina NovaSeq 6000	PAIRED	RT-PCR	VIRAL RNA	Severe acute respiratory syndrome coronavirus 2	Homo sapiens	ILLUMINA	2021-03-15	United States	North America	56	6505.47	7704	0.996087	194533038
SRR14152701	PRJNA720050	AMPLICON	SAMN18632665	SRX10521354	SARS-CoV-2/Human/USA/MA-CDC-STM-000037248/2021	Illumina NovaSeq 6000	PAIRED	RT-PCR	VIRAL RNA	Severe acute respiratory syndrome coronavirus 2	Homo sapiens	ILLUMINA	2021-03-15	United States	North America	53	6099.68	7719	0.993579	182398783
SRR14152702	PRJNA720050	AMPLICON	SAMN18632664	SRX10521353	SARS-CoV-2/Human/USA/MA-CDC-STM-000037240/2021	Illumina NovaSeq 6000	PAIRED	RT-PCR	VIRAL RNA	Severe acute respiratory syndrome coronavirus 2	Homo sapiens	ILLUMINA	2021-03-15	United States	North America	52	7581.29	7939	0.998462	226703460
SRR14152703	PRJNA720050	AMPLICON	SAMN18632663	SRX10521352	SARS-CoV-2/Human/USA/PA-CDC-STM-000037232/2021	Illumina NovaSeq 6000	PAIRED	RT-PCR	VIRAL RNA	Severe acute respiratory syndrome coronavirus 2	Homo sapiens	ILLUMINA	2021-03-15	United States	North America	31	7285.81	7912	0.997893	217867502
SRR14152704	PRJNA720050	AMPLICON	SAMN18632662	SRX10521351	SARS-CoV-2/Human/USA/FL-CDC-STM-000037224/2021	Illumina NovaSeq 6000	PAIRED	RT-PCR	VIRAL RNA	Severe acute respiratory syndrome coronavirus 2	Homo sapiens	ILLUMINA	2021-03-15	United States	North America	50	5248.57	6477	0.968197	156947893
SRR14152705	PRJNA720050	AMPLICON	SAMN18632661	SRX10521350	SARS-CoV-2/Human/USA/FL-CDC-STM-000037216/2021	Illumina NovaSeq 6000	PAIRED	RT-PCR	VIRAL RNA	Severe acute respiratory syndrome coronavirus 2	Homo sapiens	ILLUMINA	2021-03-15	United States	North America	45	7348.31	7895	0.997525	219736497
SRR14152706	PRJNA720050	AMPLICON	SAMN18632660	SRX10521349	SARS-CoV-2/Human/USA/FL-CDC-STM-000037208/2021	Illumina NovaSeq 6000	PAIRED	RT-PCR	VIRAL RNA	Severe acute respiratory syndrome coronavirus 2	Homo sapiens	ILLUMINA	2021-03-15	United States	North America	46	7323.98	7885	0.998629	219008970
SRR14152707	PRJNA720050	AMPLICON	SAMN18632659	SRX10521348	SARS-CoV-2/Human/USA/PA-CDC-STM-000037295/2021	Illumina NovaSeq 6000	PAIRED	RT-PCR	VIRAL RNA	Severe acute respiratory syndrome coronavirus 2	Homo sapiens	ILLUMINA	2021-03-16	United States	North America	31	7165.31	7888	0.998562	214264207
SRR14152708	PRJNA720050	AMPLICON	SAMN18632425	SRX10521347	SARS-CoV-2/Human/USA/PA-CDC-STM-000036727/2021	Illumina NovaSeq 6000	PAIRED	RT-PCR	VIRAL RNA	Severe acute respiratory syndrome coronavirus 2	Homo sapiens	ILLUMINA	2021-03-15	United States	North America	39	6737.34	7841	0.988028	201466537
SRR14152709	PRJNA720050	AMPLICON	SAMN18632658	SRX10521346	SARS-CoV-2/Human/USA/TX-CDC-STM-000037287/2021	Illumina NovaSeq 6000	PAIRED	RT-PCR	VIRAL RNA	Severe acute respiratory syndrome coronavirus 2	Homo sapiens	ILLUMINA	2021-03-16	United States	North America	29	7247.15	7913	0.998328	216711618
SRR14152710	PRJNA720050	AMPLICON	SAMN18632657	SRX10521345	SARS-CoV-2/Human/USA/FL-CDC-STM-000037279/2021	Illumina NovaSeq 6000	PAIRED	RT-PCR	VIRAL RNA	Severe acute respiratory syndrome coronavirus 2	Homo sapiens	ILLUMINA	2021-03-16	United States	North America	27	6813.63	7843	0.995954	203748115
SRR14152711	PRJNA720050	AMPLICON	SAMN18632656	SRX10521344	SARS-CoV-2/Human/USA/FL-CDC-STM-000037271/2021	Illumina NovaSeq 6000	PAIRED	RT-PCR	VIRAL RNA	Severe acute respiratory syndrome coronavirus 2	Homo sapiens	ILLUMINA	2021-03-15	United States	North America	36	7464.72	7945	0.997057	223217427
SRR14152712	PRJNA720050	AMPLICON	SAMN18632655	SRX10521343	SARS-CoV-2/Human/USA/MS-CDC-STM-000037263/2021	Illumina NovaSeq 6000	PAIRED	RT-PCR	VIRAL RNA	Severe acute respiratory syndrome coronavirus 2	Homo sapiens	ILLUMINA	2021-03-15	United States	North America	48	7428.45	7935	0.99582	222132860
SRR14152713	PRJNA720050	AMPLICON	SAMN18632654	SRX10521342	SARS-CoV-2/Human/USA/FL-CDC-STM-000037255/2021	Illumina NovaSeq 6000	PAIRED	RT-PCR	VIRAL RNA	Severe acute respiratory syndrome coronavirus 2	Homo sapiens	ILLUMINA	2021-03-15	United States	North America	74	3383.22	2216	0.869344	101168402
SRR14152714	PRJNA720050	AMPLICON	SAMN18632653	SRX10521341	SARS-CoV-2/Human/USA/FL-CDC-STM-000037247/2021	Illumina NovaSeq 6000	PAIRED	RT-PCR	VIRAL RNA	Severe acute respiratory syndrome coronavirus 2	Homo sapiens	ILLUMINA	2021-03-15	United States	North America	33	7521.72	7931	0.998194	224921892
SRR14152715	PRJNA720050	AMPLICON	SAMN18632652	SRX10521340	SARS-CoV-2/Human/USA/MA-CDC-STM-000037239/2021	Illumina NovaSeq 6000	PAIRED	RT-PCR	VIRAL RNA	Severe acute respiratory syndrome coronavirus 2	Homo sapiens	ILLUMINA	2021-03-15	United States	North America	25	7369.25	7923	0.997091	220362814
SRR14152716	PRJNA720050	AMPLICON	SAMN18632651	SRX10521339	SARS-CoV-2/Human/USA/NC-CDC-STM-000037231/2021	Illumina NovaSeq 6000	PAIRED	RT-PCR	VIRAL RNA	Severe acute respiratory syndrome coronavirus 2	Homo sapiens	ILLUMINA	2021-03-15	United States	North America	47	7352.38	7915	0.997124	219858286
SRR14152717	PRJNA720050	AMPLICON	SAMN18632650	SRX10521338	SARS-CoV-2/Human/USA/MA-CDC-STM-000037223/2021	Illumina NovaSeq 6000	PAIRED	RT-PCR	VIRAL RNA	Severe acute respiratory syndrome coronavirus 2	Homo sapiens	ILLUMINA	2021-03-15	United States	North America	31	6733.46	7837	0.995251	201350535
SRR14152718	PRJNA720050	AMPLICON	SAMN18632649	SRX10521337	SARS-CoV-2/Human/USA/FL-CDC-STM-000037215/2021	Illumina NovaSeq 6000	PAIRED	RT-PCR	VIRAL RNA	Severe acute respiratory syndrome coronavirus 2	Homo sapiens	ILLUMINA	2021-03-15	United States	North America	35	6902.8	7840	0.993746	206414431
SRR14152719	PRJNA720050	AMPLICON	SAMN18632424	SRX10521336	SARS-CoV-2/Human/USA/IN-CDC-STM-000036719/2021	Illumina NovaSeq 6000	PAIRED	RT-PCR	VIRAL RNA	Severe acute respiratory syndrome coronavirus 2	Homo sapiens	ILLUMINA	2021-03-15	United States	North America	41	5927.59	7465	0.986122	177252772
SRR14152720	PRJNA720050	AMPLICON	SAMN18632648	SRX10521335	SARS-CoV-2/Human/USA/FL-CDC-STM-000037207/2021	Illumina NovaSeq 6000	PAIRED	RT-PCR	VIRAL RNA	Severe acute respiratory syndrome coronavirus 2	Homo sapiens	ILLUMINA	2021-03-15	United States	North America	41	7372	7929	0.997659	220444816
SRR14152721	PRJNA720050	AMPLICON	SAMN18632647	SRX10521334	SARS-CoV-2/Human/USA/MD-CDC-STM-000037294/2021	Illumina NovaSeq 6000	PAIRED	RT-PCR	VIRAL RNA	Severe acute respiratory syndrome coronavirus 2	Homo sapiens	ILLUMINA	2021-03-16	United States	North America	49	7366.65	7924	0.996689	220284922
SRR14152722	PRJNA720050	AMPLICON	SAMN18632646	SRX10521333	SARS-CoV-2/Human/USA/CA-CDC-STM-000037278/2021	Illumina NovaSeq 6000	PAIRED	RT-PCR	VIRAL RNA	Severe acute respiratory syndrome coronavirus 2	Homo sapiens	ILLUMINA	2021-03-16	United States	North America	26	6943.34	7895	0.995419	207626555
SRR14152723	PRJNA720050	AMPLICON	SAMN18632645	SRX10521332	SARS-CoV-2/Human/USA/FL-CDC-STM-000037270/2021	Illumina NovaSeq 6000	PAIRED	RT-PCR	VIRAL RNA	Severe acute respiratory syndrome coronavirus 2	Homo sapiens	ILLUMINA	2021-03-15	United States	North America	39	7332.56	7935	0.996622	219265519
SRR14152724	PRJNA720050	AMPLICON	SAMN18632644	SRX10521331	SARS-CoV-2/Human/USA/CA-CDC-STM-000037262/2021	Illumina NovaSeq 6000	PAIRED	RT-PCR	VIRAL RNA	Severe acute respiratory syndrome coronavirus 2	Homo sapiens	ILLUMINA	2021-03-16	United States	North America	51	7332.61	7909	0.997793	219267030
SRR14152725	PRJNA720050	AMPLICON	SAMN18632643	SRX10521330	SARS-CoV-2/Human/USA/MA-CDC-STM-000037254/2021	Illumina NovaSeq 6000	PAIRED	RT-PCR	VIRAL RNA	Severe acute respiratory syndrome coronavirus 2	Homo sapiens	ILLUMINA	2021-03-15	United States	North America	36	7464.97	7939	0.997592	223225111
SRR14152726	PRJNA720050	AMPLICON	SAMN18632642	SRX10521329	SARS-CoV-2/Human/USA/MA-CDC-STM-000037246/2021	Illumina NovaSeq 6000	PAIRED	RT-PCR	VIRAL RNA	Severe acute respiratory syndrome coronavirus 2	Homo sapiens	ILLUMINA	2021-03-15	United States	North America	49	7490.24	7940	0.997458	223980592
SRR14152727	PRJNA720050	AMPLICON	SAMN18632641	SRX10521328	SARS-CoV-2/Human/USA/FL-CDC-STM-000037238/2021	Illumina NovaSeq 6000	PAIRED	RT-PCR	VIRAL RNA	Severe acute respiratory syndrome coronavirus 2	Homo sapiens	ILLUMINA	2021-03-15	United States	North America	60	3686.76	2866	0.875397	110245308
SRR14152728	PRJNA720050	AMPLICON	SAMN18632899	SRX10521327	SARS-CoV-2/Human/USA/MI-CDC-STM-000035721/2021	Illumina NovaSeq 6000	PAIRED	RT-PCR	VIRAL RNA	Severe acute respiratory syndrome coronavirus 2	Homo sapiens	ILLUMINA	2021-03-14	United States	North America	50	7176.54	7814	0.996522	214600033
SRR14152729	PRJNA720050	AMPLICON	SAMN18632449	SRX10521326	SARS-CoV-2/Human/USA/FL-CDC-STM-000036753/2021	Illumina NovaSeq 6000	PAIRED	RT-PCR	VIRAL RNA	Severe acute respiratory syndrome coronavirus 2	Homo sapiens	ILLUMINA	2021-03-15	United States	North America	47	6280.93	7741	0.977695	187818510
SRR14152730	PRJNA720050	AMPLICON	SAMN18632404	SRX10521325	SARS-CoV-2/Human/USA/GA-CDC-STM-000036749/2021	Illumina NovaSeq 6000	PAIRED	RT-PCR	VIRAL RNA	Severe acute respiratory syndrome coronavirus 2	Homo sapiens	ILLUMINA	2021-03-15	United States	North America	30	7335.63	7926	0.997091	219357337
SRR14152731	PRJNA720050	AMPLICON	SAMN18632898	SRX10521324	SARS-CoV-2/Human/USA/MI-CDC-STM-000035713/2021	Illumina NovaSeq 6000	PAIRED	RT-PCR	VIRAL RNA	Severe acute respiratory syndrome coronavirus 2	Homo sapiens	ILLUMINA	2021-03-14	United States	North America	42	7467.41	7885	0.997057	223297876
SRR14152732	PRJNA720050	AMPLICON	SAMN18632897	SRX10521323	SARS-CoV-2/Human/USA/NC-CDC-STM-000035792/2021	Illumina NovaSeq 6000	PAIRED	RT-PCR	VIRAL RNA	Severe acute respiratory syndrome coronavirus 2	Homo sapiens	ILLUMINA	2021-03-13	United States	North America	40	7602.74	7921	0.997559	227344723
SRR14152733	PRJNA720050	AMPLICON	SAMN18632896	SRX10521322	SARS-CoV-2/Human/USA/GA-CDC-STM-000035784/2021	Illumina NovaSeq 6000	PAIRED	RT-PCR	VIRAL RNA	Severe acute respiratory syndrome coronavirus 2	Homo sapiens	ILLUMINA	2021-03-13	United States	North America	35	5763.81	7450	0.976591	172355126
SRR14152734	PRJNA720050	AMPLICON	SAMN18632895	SRX10521321	SARS-CoV-2/Human/USA/FL-CDC-STM-000035776/2021	Illumina NovaSeq 6000	PAIRED	RT-PCR	VIRAL RNA	Severe acute respiratory syndrome coronavirus 2	Homo sapiens	ILLUMINA	2021-03-14	United States	North America	96	4649.99	5472	0.95472	139048753
SRR14152735	PRJNA720050	AMPLICON	SAMN18632894	SRX10521320	SARS-CoV-2/Human/USA/GA-CDC-STM-000035768/2021	Illumina NovaSeq 6000	PAIRED	RT-PCR	VIRAL RNA	Severe acute respiratory syndrome coronavirus 2	Homo sapiens	ILLUMINA	2021-03-14	United States	North America	47	7629	7930	0.998662	228130069
SRR14152736	PRJNA720050	AMPLICON	SAMN18632893	SRX10521319	SARS-CoV-2/Human/USA/MI-CDC-STM-000035760/2021	Illumina NovaSeq 6000	PAIRED	RT-PCR	VIRAL RNA	Severe acute respiratory syndrome coronavirus 2	Homo sapiens	ILLUMINA	2021-03-14	United States	North America	79	5564.44	7288	0.974451	166393587
SRR14152737	PRJNA720050	AMPLICON	SAMN18632892	SRX10521318	SARS-CoV-2/Human/USA/FL-CDC-STM-000035752/2021	Illumina NovaSeq 6000	PAIRED	RT-PCR	VIRAL RNA	Severe acute respiratory syndrome coronavirus 2	Homo sapiens	ILLUMINA	2021-03-14	United States	North America	48	7576.31	7931	0.997559	226554270
SRR14152738	PRJNA720050	AMPLICON	SAMN18632891	SRX10521317	SARS-CoV-2/Human/USA/MA-CDC-STM-000035744/2021	Illumina NovaSeq 6000	PAIRED	RT-PCR	VIRAL RNA	Severe acute respiratory syndrome coronavirus 2	Homo sapiens	ILLUMINA	2021-03-14	United States	North America	26	7463.16	7931	0.997425	223170868
SRR14152739	PRJNA720050	AMPLICON	SAMN18632890	SRX10521316	SARS-CoV-2/Human/USA/MA-CDC-STM-000035736/2021	Illumina NovaSeq 6000	PAIRED	RT-PCR	VIRAL RNA	Severe acute respiratory syndrome coronavirus 2	Homo sapiens	ILLUMINA	2021-03-14	United States	North America	47	6549.49	7778	0.98756	195849416
SRR14152740	PRJNA720050	AMPLICON	SAMN18632889	SRX10521315	SARS-CoV-2/Human/USA/MA-CDC-STM-000035728/2021	Illumina NovaSeq 6000	PAIRED	RT-PCR	VIRAL RNA	Severe acute respiratory syndrome coronavirus 2	Homo sapiens	ILLUMINA	2021-03-14	United States	North America	35	6105.66	7650	0.980871	182577656
SRR14152741	PRJNA720050	AMPLICON	SAMN18632448	SRX10521314	SARS-CoV-2/Human/USA/GA-CDC-STM-000036745/2021	Illumina NovaSeq 6000	PAIRED	RT-PCR	VIRAL RNA	Severe acute respiratory syndrome coronavirus 2	Homo sapiens	ILLUMINA	2021-03-15	United States	North America	29	7088.57	7876	0.996321	211969452
SRR14152742	PRJNA720050	AMPLICON	SAMN18632888	SRX10521313	SARS-CoV-2/Human/USA/GA-CDC-STM-000035720/2021	Illumina NovaSeq 6000	PAIRED	RT-PCR	VIRAL RNA	Severe acute respiratory syndrome coronavirus 2	Homo sapiens	ILLUMINA	2021-03-13	United States	North America	53	7373.1	7893	0.997458	220477775
SRR14152743	PRJNA720050	AMPLICON	SAMN18632887	SRX10521312	SARS-CoV-2/Human/USA/GA-CDC-STM-000035712/2021	Illumina NovaSeq 6000	PAIRED	RT-PCR	VIRAL RNA	Severe acute respiratory syndrome coronavirus 2	Homo sapiens	ILLUMINA	2021-03-14	United States	North America	52	7353.42	7861	0.997325	219889397
SRR14152744	PRJNA720050	AMPLICON	SAMN18632886	SRX10521311	SARS-CoV-2/Human/USA/MA-CDC-STM-000035704/2021	Illumina NovaSeq 6000	PAIRED	RT-PCR	VIRAL RNA	Severe acute respiratory syndrome coronavirus 2	Homo sapiens	ILLUMINA	2021-03-14	United States	North America	34	7300.34	7900	0.994649	218301926
SRR14152745	PRJNA720050	AMPLICON	SAMN18632885	SRX10521310	SARS-CoV-2/Human/USA/MA-CDC-STM-000035791/2021	Illumina NovaSeq 6000	PAIRED	RT-PCR	VIRAL RNA	Severe acute respiratory syndrome coronavirus 2	Homo sapiens	ILLUMINA	2021-03-13	United States	North America	32	7008.09	7844	0.995619	209562879
SRR14152746	PRJNA720050	AMPLICON	SAMN18632884	SRX10521309	SARS-CoV-2/Human/USA/NC-CDC-STM-000035783/2021	Illumina NovaSeq 6000	PAIRED	RT-PCR	VIRAL RNA	Severe acute respiratory syndrome coronavirus 2	Homo sapiens	ILLUMINA	2021-03-13	United States	North America	35	7592.25	7932	0.997525	227031127
SRR14152747	PRJNA720050	AMPLICON	SAMN18632883	SRX10521308	SARS-CoV-2/Human/USA/GA-CDC-STM-000035775/2021	Illumina NovaSeq 6000	PAIRED	RT-PCR	VIRAL RNA	Severe acute respiratory syndrome coronavirus 2	Homo sapiens	ILLUMINA	2021-03-14	United States	North America	35	7660.98	7934	0.997626	229086393
SRR14152748	PRJNA720050	AMPLICON	SAMN18632882	SRX10521307	SARS-CoV-2/Human/USA/FL-CDC-STM-000035767/2021	Illumina NovaSeq 6000	PAIRED	RT-PCR	VIRAL RNA	Severe acute respiratory syndrome coronavirus 2	Homo sapiens	ILLUMINA	2021-03-14	United States	North America	38	7391.82	7921	0.99602	221037714
SRR14152749	PRJNA720050	AMPLICON	SAMN18632881	SRX10521306	SARS-CoV-2/Human/USA/MI-CDC-STM-000035759/2021	Illumina NovaSeq 6000	PAIRED	RT-PCR	VIRAL RNA	Severe acute respiratory syndrome coronavirus 2	Homo sapiens	ILLUMINA	2021-03-14	United States	North America	61	6255.57	7754	0.990202	187060180
SRR14152750	PRJNA720050	AMPLICON	SAMN18632880	SRX10521305	SARS-CoV-2/Human/USA/GA-CDC-STM-000035743/2021	Illumina NovaSeq 6000	PAIRED	RT-PCR	VIRAL RNA	Severe acute respiratory syndrome coronavirus 2	Homo sapiens	ILLUMINA	2021-03-13	United States	North America	50	6630.96	7807	0.994716	198285491
SRR14152751	PRJNA720050	AMPLICON	SAMN18632879	SRX10521304	SARS-CoV-2/Human/USA/NC-CDC-STM-000035735/2021	Illumina NovaSeq 6000	PAIRED	RT-PCR	VIRAL RNA	Severe acute respiratory syndrome coronavirus 2	Homo sapiens	ILLUMINA	2021-03-14	United States	North America	65	5384.26	7273	0.963549	161005472
SRR14152752	PRJNA720050	AMPLICON	SAMN18632447	SRX10521303	SARS-CoV-2/Human/USA/GA-CDC-STM-000036737/2021	Illumina NovaSeq 6000	PAIRED	RT-PCR	VIRAL RNA	Severe acute respiratory syndrome coronavirus 2	Homo sapiens	ILLUMINA	2021-03-15	United States	North America	56	6533.25	7803	0.997091	195363814
SRR14152753	PRJNA720050	AMPLICON	SAMN18632878	SRX10521302	SARS-CoV-2/Human/USA/MI-CDC-STM-000035727/2021	Illumina NovaSeq 6000	PAIRED	RT-PCR	VIRAL RNA	Severe acute respiratory syndrome coronavirus 2	Homo sapiens	ILLUMINA	2021-03-14	United States	North America	45	7366.21	7907	0.998595	220271797
SRR14152754	PRJNA720050	AMPLICON	SAMN18632877	SRX10521301	SARS-CoV-2/Human/USA/NC-CDC-STM-000035719/2021	Illumina NovaSeq 6000	PAIRED	RT-PCR	VIRAL RNA	Severe acute respiratory syndrome coronavirus 2	Homo sapiens	ILLUMINA	2021-03-14	United States	North America	52	7382.03	7898	0.997224	220744742
SRR14152755	PRJNA720050	AMPLICON	SAMN18632876	SRX10521300	SARS-CoV-2/Human/USA/MI-CDC-STM-000035711/2021	Illumina NovaSeq 6000	PAIRED	RT-PCR	VIRAL RNA	Severe acute respiratory syndrome coronavirus 2	Homo sapiens	ILLUMINA	2021-03-14	United States	North America	33	7241.24	7877	0.995954	216534862
SRR14152756	PRJNA720050	AMPLICON	SAMN18632875	SRX10521299	SARS-CoV-2/Human/USA/MA-CDC-STM-000035703/2021	Illumina NovaSeq 6000	PAIRED	RT-PCR	VIRAL RNA	Severe acute respiratory syndrome coronavirus 2	Homo sapiens	ILLUMINA	2021-03-14	United States	North America	30	7462.49	7919	0.995954	223150980
SRR14152757	PRJNA720050	AMPLICON	SAMN18632874	SRX10521298	SARS-CoV-2/Human/USA/FL-CDC-STM-000035790/2021	Illumina NovaSeq 6000	PAIRED	RT-PCR	VIRAL RNA	Severe acute respiratory syndrome coronavirus 2	Homo sapiens	ILLUMINA	2021-03-13	United States	North America	34	7475.72	7923	0.997057	223546552
SRR14152758	PRJNA720050	AMPLICON	SAMN18632873	SRX10521297	SARS-CoV-2/Human/USA/FL-CDC-STM-000035782/2021	Illumina NovaSeq 6000	PAIRED	RT-PCR	VIRAL RNA	Severe acute respiratory syndrome coronavirus 2	Homo sapiens	ILLUMINA	2021-03-13	United States	North America	52	6907.87	7810	0.995251	206566020
SRR14152759	PRJNA720050	AMPLICON	SAMN18632872	SRX10521296	SARS-CoV-2/Human/USA/FL-CDC-STM-000035774/2021	Illumina NovaSeq 6000	PAIRED	RT-PCR	VIRAL RNA	Severe acute respiratory syndrome coronavirus 2	Homo sapiens	ILLUMINA	2021-03-14	United States	North America	37	6867.92	7836	0.997024	205371279
SRR14152760	PRJNA720050	AMPLICON	SAMN18632640	SRX10521295	SARS-CoV-2/Human/USA/FL-CDC-STM-000037230/2021	Illumina NovaSeq 6000	PAIRED	RT-PCR	VIRAL RNA	Severe acute respiratory syndrome coronavirus 2	Homo sapiens	ILLUMINA	2021-03-15	United States	North America	46	7393.26	7921	0.998629	221080772
SRR14152761	PRJNA720050	AMPLICON	SAMN18632639	SRX10521294	SARS-CoV-2/Human/USA/FL-CDC-STM-000037222/2021	Illumina NovaSeq 6000	PAIRED	RT-PCR	VIRAL RNA	Severe acute respiratory syndrome coronavirus 2	Homo sapiens	ILLUMINA	2021-03-15	United States	North America	56	5617.79	7100	0.986891	167988664
SRR14152762	PRJNA720050	AMPLICON	SAMN18632423	SRX10521293	SARS-CoV-2/Human/USA/PA-CDC-STM-000036711/2021	Illumina NovaSeq 6000	PAIRED	RT-PCR	VIRAL RNA	Severe acute respiratory syndrome coronavirus 2	Homo sapiens	ILLUMINA	2021-03-15	United States	North America	44	7309.64	7895	0.997458	218580132
SRR14152763	PRJNA720050	AMPLICON	SAMN18632638	SRX10521292	SARS-CoV-2/Human/USA/FL-CDC-STM-000037214/2021	Illumina NovaSeq 6000	PAIRED	RT-PCR	VIRAL RNA	Severe acute respiratory syndrome coronavirus 2	Homo sapiens	ILLUMINA	2021-03-15	United States	North America	49	7200.93	7847	0.99786	215329559
SRR14152764	PRJNA720050	AMPLICON	SAMN18632637	SRX10521291	SARS-CoV-2/Human/USA/PA-CDC-STM-000037206/2021	Illumina NovaSeq 6000	PAIRED	RT-PCR	VIRAL RNA	Severe acute respiratory syndrome coronavirus 2	Homo sapiens	ILLUMINA	2021-03-15	United States	North America	38	6413.26	7679	0.994181	191775707
SRR14152765	PRJNA720050	AMPLICON	SAMN18632636	SRX10521290	SARS-CoV-2/Human/USA/FL-CDC-STM-000037293/2021	Illumina NovaSeq 6000	PAIRED	RT-PCR	VIRAL RNA	Severe acute respiratory syndrome coronavirus 2	Homo sapiens	ILLUMINA	2021-03-16	United States	North America	52	7325.34	7914	0.99582	219049628
SRR14152766	PRJNA720050	AMPLICON	SAMN18632635	SRX10521289	SARS-CoV-2/Human/USA/FL-CDC-STM-000037285/2021	Illumina NovaSeq 6000	PAIRED	RT-PCR	VIRAL RNA	Severe acute respiratory syndrome coronavirus 2	Homo sapiens	ILLUMINA	2021-03-15	United States	North America	65	6788.96	7853	0.998763	203010301
SRR14152767	PRJNA720050	AMPLICON	SAMN18632634	SRX10521288	SARS-CoV-2/Human/USA/CT-CDC-STM-000037277/2021	Illumina NovaSeq 6000	PAIRED	RT-PCR	VIRAL RNA	Severe acute respiratory syndrome coronavirus 2	Homo sapiens	ILLUMINA	2021-03-15	United States	North America	39	7387.13	7928	0.997592	220897483
SRR14152768	PRJNA720050	AMPLICON	SAMN18632633	SRX10521287	SARS-CoV-2/Human/USA/FL-CDC-STM-000037269/2021	Illumina NovaSeq 6000	PAIRED	RT-PCR	VIRAL RNA	Severe acute respiratory syndrome coronavirus 2	Homo sapiens	ILLUMINA	2021-03-15	United States	North America	37	6792.57	7842	0.995987	203118283
SRR14152769	PRJNA720050	AMPLICON	SAMN18632632	SRX10521286	SARS-CoV-2/Human/USA/CA-CDC-STM-000037261/2021	Illumina NovaSeq 6000	PAIRED	RT-PCR	VIRAL RNA	Severe acute respiratory syndrome coronavirus 2	Homo sapiens	ILLUMINA	2021-03-16	United States	North America	65	4898.66	6142	0.949771	146484553
SRR14152770	PRJNA720050	AMPLICON	SAMN18632631	SRX10521285	SARS-CoV-2/Human/USA/FL-CDC-STM-000037253/2021	Illumina NovaSeq 6000	PAIRED	RT-PCR	VIRAL RNA	Severe acute respiratory syndrome coronavirus 2	Homo sapiens	ILLUMINA	2021-03-15	United States	North America	48	6071.21	7716	0.986456	181547498
SRR14152771	PRJNA720050	AMPLICON	SAMN18632630	SRX10521284	SARS-CoV-2/Human/USA/FL-CDC-STM-000037245/2021	Illumina NovaSeq 6000	PAIRED	RT-PCR	VIRAL RNA	Severe acute respiratory syndrome coronavirus 2	Homo sapiens	ILLUMINA	2021-03-15	United States	North America	37	6232.22	7644	0.985353	186362068
SRR14152772	PRJNA720050	AMPLICON	SAMN18632629	SRX10521283	SARS-CoV-2/Human/USA/FL-CDC-STM-000037237/2021	Illumina NovaSeq 6000	PAIRED	RT-PCR	VIRAL RNA	Severe acute respiratory syndrome coronavirus 2	Homo sapiens	ILLUMINA	2021-03-15	United States	North America	37	5243.75	6673	0.978698	156803802
SRR14152773	PRJNA720050	AMPLICON	SAMN18632422	SRX10521282	SARS-CoV-2/Human/USA/MD-CDC-STM-000036703/2021	Illumina NovaSeq 6000	PAIRED	RT-PCR	VIRAL RNA	Severe acute respiratory syndrome coronavirus 2	Homo sapiens	ILLUMINA	2021-03-15	United States	North America	31	7593	7947	0.997191	227053408
SRR14152774	PRJNA720050	AMPLICON	SAMN18632628	SRX10521281	SARS-CoV-2/Human/USA/MA-CDC-STM-000037229/2021	Illumina NovaSeq 6000	PAIRED	RT-PCR	VIRAL RNA	Severe acute respiratory syndrome coronavirus 2	Homo sapiens	ILLUMINA	2021-03-15	United States	North America	59	4902.37	6351	0.949604	146595449
SRR14152775	PRJNA720050	AMPLICON	SAMN18632627	SRX10521280	SARS-CoV-2/Human/USA/FL-CDC-STM-000037221/2021	Illumina NovaSeq 6000	PAIRED	RT-PCR	VIRAL RNA	Severe acute respiratory syndrome coronavirus 2	Homo sapiens	ILLUMINA	2021-03-15	United States	North America	30	7084.97	7847	0.997124	211861909
SRR14152776	PRJNA720050	AMPLICON	SAMN18632626	SRX10521951	SARS-CoV-2/Human/USA/FL-CDC-STM-000037213/2021	Illumina NovaSeq 6000	PAIRED	RT-PCR	VIRAL RNA	Severe acute respiratory syndrome coronavirus 2	Homo sapiens	ILLUMINA	2021-03-15	United States	North America	63	5762.76	7457	0.989533	172323781
SRR14152777	PRJNA720050	AMPLICON	SAMN18632625	SRX10521950	SARS-CoV-2/Human/USA/PA-CDC-STM-000037205/2021	Illumina NovaSeq 6000	PAIRED	RT-PCR	VIRAL RNA	Severe acute respiratory syndrome coronavirus 2	Homo sapiens	ILLUMINA	2021-03-15	United States	North America	49	6895.66	7814	0.988162	206200859
SRR14152778	PRJNA720050	AMPLICON	SAMN18632624	SRX10521949	SARS-CoV-2/Human/USA/PA-CDC-STM-000037292/2021	Illumina NovaSeq 6000	PAIRED	RT-PCR	VIRAL RNA	Severe acute respiratory syndrome coronavirus 2	Homo sapiens	ILLUMINA	2021-03-16	United States	North America	40	7234.33	7914	0.997425	216328051
SRR14152779	PRJNA720050	AMPLICON	SAMN18632623	SRX10521948	SARS-CoV-2/Human/USA/IL-CDC-STM-000037284/2021	Illumina NovaSeq 6000	PAIRED	RT-PCR	VIRAL RNA	Severe acute respiratory syndrome coronavirus 2	Homo sapiens	ILLUMINA	2021-03-16	United States	North America	32	7478.5	7936	0.998562	223629510
SRR14152780	PRJNA720050	AMPLICON	SAMN18632622	SRX10521947	SARS-CoV-2/Human/USA/FL-CDC-STM-000037276/2021	Illumina NovaSeq 6000	PAIRED	RT-PCR	VIRAL RNA	Severe acute respiratory syndrome coronavirus 2	Homo sapiens	ILLUMINA	2021-03-15	United States	North America	51	6210.34	7685	0.985085	185707780
SRR14152781	PRJNA720050	AMPLICON	SAMN18632621	SRX10521946	SARS-CoV-2/Human/USA/FL-CDC-STM-000037268/2021	Illumina NovaSeq 6000	PAIRED	RT-PCR	VIRAL RNA	Severe acute respiratory syndrome coronavirus 2	Homo sapiens	ILLUMINA	2021-03-15	United States	North America	49	6764.56	7817	0.996957	202280513
SRR14152782	PRJNA720050	AMPLICON	SAMN18632620	SRX10521945	SARS-CoV-2/Human/USA/NE-CDC-STM-000037260/2021	Illumina NovaSeq 6000	PAIRED	RT-PCR	VIRAL RNA	Severe acute respiratory syndrome coronavirus 2	Homo sapiens	ILLUMINA	2021-03-15	United States	North America	26	7337.03	7925	0.997258	219399106
SRR14152783	PRJNA720050	AMPLICON	SAMN18632619	SRX10521944	SARS-CoV-2/Human/USA/FL-CDC-STM-000037252/2021	Illumina NovaSeq 6000	PAIRED	RT-PCR	VIRAL RNA	Severe acute respiratory syndrome coronavirus 2	Homo sapiens	ILLUMINA	2021-03-15	United States	North America	36	6622.67	7844	0.995352	198037678
SRR14152784	PRJNA720050	AMPLICON	SAMN18632421	SRX10521943	SARS-CoV-2/Human/USA/IN-CDC-STM-000036790/2021	Illumina NovaSeq 6000	PAIRED	RT-PCR	VIRAL RNA	Severe acute respiratory syndrome coronavirus 2	Homo sapiens	ILLUMINA	2021-03-15	United States	North America	32	7439.94	7933	0.997425	222476604
SRR14152785	PRJNA720050	AMPLICON	SAMN18632618	SRX10521942	SARS-CoV-2/Human/USA/FL-CDC-STM-000037244/2021	Illumina NovaSeq 6000	PAIRED	RT-PCR	VIRAL RNA	Severe acute respiratory syndrome coronavirus 2	Homo sapiens	ILLUMINA	2021-03-15	United States	North America	57	6785.14	7833	0.99699	202896057
SRR14152786	PRJNA720050	AMPLICON	SAMN18632617	SRX10521941	SARS-CoV-2/Human/USA/PA-CDC-STM-000037236/2021	Illumina NovaSeq 6000	PAIRED	RT-PCR	VIRAL RNA	Severe acute respiratory syndrome coronavirus 2	Homo sapiens	ILLUMINA	2021-03-15	United States	North America	48	7514.24	7940	0.997458	224698354
SRR14152787	PRJNA720050	AMPLICON	SAMN18632616	SRX10521940	SARS-CoV-2/Human/USA/FL-CDC-STM-000037228/2021	Illumina NovaSeq 6000	PAIRED	RT-PCR	VIRAL RNA	Severe acute respiratory syndrome coronavirus 2	Homo sapiens	ILLUMINA	2021-03-15	United States	North America	48	7536.79	7928	0.998662	225372550
SRR14152788	PRJNA720050	AMPLICON	SAMN18632615	SRX10521939	SARS-CoV-2/Human/USA/FL-CDC-STM-000037220/2021	Illumina NovaSeq 6000	PAIRED	RT-PCR	VIRAL RNA	Severe acute respiratory syndrome coronavirus 2	Homo sapiens	ILLUMINA	2021-03-15	United States	North America	30	6806.63	7833	0.997057	203538805
SRR14152789	PRJNA720050	AMPLICON	SAMN18632614	SRX10521938	SARS-CoV-2/Human/USA/MA-CDC-STM-000037212/2021	Illumina NovaSeq 6000	PAIRED	RT-PCR	VIRAL RNA	Severe acute respiratory syndrome coronavirus 2	Homo sapiens	ILLUMINA	2021-03-15	United States	North America	49	5970.78	7389	0.98134	178544223
SRR14152790	PRJNA720050	AMPLICON	SAMN18632613	SRX10521937	SARS-CoV-2/Human/USA/FL-CDC-STM-000037204/2021	Illumina NovaSeq 6000	PAIRED	RT-PCR	VIRAL RNA	Severe acute respiratory syndrome coronavirus 2	Homo sapiens	ILLUMINA	2021-03-15	United States	North America	39	7434.64	7924	0.996756	222318034
SRR14152791	PRJNA720050	AMPLICON	SAMN18632612	SRX10521936	SARS-CoV-2/Human/USA/FL-CDC-STM-000037291/2021	Illumina NovaSeq 6000	PAIRED	RT-PCR	VIRAL RNA	Severe acute respiratory syndrome coronavirus 2	Homo sapiens	ILLUMINA	2021-03-16	United States	North America	59	5494.23	7112	0.974952	164293924
SRR14152792	PRJNA720050	AMPLICON	SAMN18633101	SRX10521935	SARS-CoV-2/Human/USA/FL-CDC-STM-000035946/2021	Illumina NovaSeq 6000	PAIRED	RT-PCR	VIRAL RNA	Severe acute respiratory syndrome coronavirus 2	Homo sapiens	ILLUMINA	2021-03-14	United States	North America	50	7433.78	7925	0.998662	222292446
SRR14152793	PRJNA720050	AMPLICON	SAMN18633100	SRX10521934	SARS-CoV-2/Human/USA/NC-CDC-STM-000035938/2021	Illumina NovaSeq 6000	PAIRED	RT-PCR	VIRAL RNA	Severe acute respiratory syndrome coronavirus 2	Homo sapiens	ILLUMINA	2021-03-13	United States	North America	25	7471.55	7919	0.99786	223421686
SRR14152794	PRJNA720050	AMPLICON	SAMN18633099	SRX10521933	SARS-CoV-2/Human/USA/FL-CDC-STM-000035930/2021	Illumina NovaSeq 6000	PAIRED	RT-PCR	VIRAL RNA	Severe acute respiratory syndrome coronavirus 2	Homo sapiens	ILLUMINA	2021-03-14	United States	North America	34	7444.15	7916	0.991272	222602557
SRR14152795	PRJNA720050	AMPLICON	SAMN18632469	SRX10521932	SARS-CoV-2/Human/USA/IL-CDC-STM-000036731/2021	Illumina NovaSeq 6000	PAIRED	RT-PCR	VIRAL RNA	Severe acute respiratory syndrome coronavirus 2	Homo sapiens	ILLUMINA	2021-03-15	United States	North America	41	7501.18	7928	0.995954	224307749
SRR14152796	PRJNA720050	AMPLICON	SAMN18632406	SRX10521931	SARS-CoV-2/Human/USA/FL-CDC-STM-000036765/2021	Illumina NovaSeq 6000	PAIRED	RT-PCR	VIRAL RNA	Severe acute respiratory syndrome coronavirus 2	Homo sapiens	ILLUMINA	2021-03-16	United States	North America	50	7378.02	7923	0.996957	220625008
SRR14152797	PRJNA720050	AMPLICON	SAMN18633098	SRX10521930	SARS-CoV-2/Human/USA/MI-CDC-STM-000035922/2021	Illumina NovaSeq 6000	PAIRED	RT-PCR	VIRAL RNA	Severe acute respiratory syndrome coronavirus 2	Homo sapiens	ILLUMINA	2021-03-13	United States	North America	39	7457.4	7923	0.996689	222998740
SRR14152798	PRJNA720050	AMPLICON	SAMN18633097	SRX10521929	SARS-CoV-2/Human/USA/PA-CDC-STM-000035914/2021	Illumina NovaSeq 6000	PAIRED	RT-PCR	VIRAL RNA	Severe acute respiratory syndrome coronavirus 2	Homo sapiens	ILLUMINA	2021-03-14	United States	North America	29	7090.93	7853	0.996154	212040083
SRR14152799	PRJNA720050	AMPLICON	SAMN18633096	SRX10521928	SARS-CoV-2/Human/USA/PA-CDC-STM-000035906/2021	Illumina NovaSeq 6000	PAIRED	RT-PCR	VIRAL RNA	Severe acute respiratory syndrome coronavirus 2	Homo sapiens	ILLUMINA	2021-03-13	United States	North America	48	7439.06	7928	0.99582	222450097
SRR14152800	PRJNA720050	AMPLICON	SAMN18633095	SRX10521927	SARS-CoV-2/Human/USA/PA-CDC-STM-000035993/2021	Illumina NovaSeq 6000	PAIRED	RT-PCR	VIRAL RNA	Severe acute respiratory syndrome coronavirus 2	Homo sapiens	ILLUMINA	2021-03-13	United States	North America	51	7383.16	7914	0.996957	220778585
SRR14152801	PRJNA720050	AMPLICON	SAMN18633094	SRX10521926	SARS-CoV-2/Human/USA/IL-CDC-STM-000035985/2021	Illumina NovaSeq 6000	PAIRED	RT-PCR	VIRAL RNA	Severe acute respiratory syndrome coronavirus 2	Homo sapiens	ILLUMINA	2021-03-14	United States	North America	83	5249.26	6642	0.971675	156968760
SRR14152802	PRJNA720050	AMPLICON	SAMN18633093	SRX10521925	SARS-CoV-2/Human/USA/FL-CDC-STM-000035977/2021	Illumina NovaSeq 6000	PAIRED	RT-PCR	VIRAL RNA	Severe acute respiratory syndrome coronavirus 2	Homo sapiens	ILLUMINA	2021-03-14	United States	North America	45	5737.49	7366	0.982911	171568113
SRR14152803	PRJNA720050	AMPLICON	SAMN18633092	SRX10521924	SARS-CoV-2/Human/USA/TX-CDC-STM-000035969/2021	Illumina NovaSeq 6000	PAIRED	RT-PCR	VIRAL RNA	Severe acute respiratory syndrome coronavirus 2	Homo sapiens	ILLUMINA	2021-03-13	United States	North America	49	7494.04	7929	0.996957	224094245
SRR14152804	PRJNA720050	AMPLICON	SAMN18633091	SRX10521923	SARS-CoV-2/Human/USA/IL-CDC-STM-000035961/2021	Illumina NovaSeq 6000	PAIRED	RT-PCR	VIRAL RNA	Severe acute respiratory syndrome coronavirus 2	Homo sapiens	ILLUMINA	2021-03-14	United States	North America	96	4347.03	4626	0.942247	129989244
SRR14152805	PRJNA720050	AMPLICON	SAMN18633090	SRX10521922	SARS-CoV-2/Human/USA/IL-CDC-STM-000035953/2021	Illumina NovaSeq 6000	PAIRED	RT-PCR	VIRAL RNA	Severe acute respiratory syndrome coronavirus 2	Homo sapiens	ILLUMINA	2021-03-14	United States	North America	38	6822.77	7872	0.995954	204021292
SRR14152806	PRJNA720050	AMPLICON	SAMN18633089	SRX10521921	SARS-CoV-2/Human/USA/FL-CDC-STM-000035945/2021	Illumina NovaSeq 6000	PAIRED	RT-PCR	VIRAL RNA	Severe acute respiratory syndrome coronavirus 2	Homo sapiens	ILLUMINA	2021-03-14	United States	North America	33	7079.9	7876	0.996288	211710165
SRR14152807	PRJNA720050	AMPLICON	SAMN18632468	SRX10521920	SARS-CoV-2/Human/USA/PA-CDC-STM-000036723/2021	Illumina NovaSeq 6000	PAIRED	RT-PCR	VIRAL RNA	Severe acute respiratory syndrome coronavirus 2	Homo sapiens	ILLUMINA	2021-03-15	United States	North America	86	4664.34	5686	0.928736	139477651
SRR14152808	PRJNA720050	AMPLICON	SAMN18633088	SRX10521919	SARS-CoV-2/Human/USA/PA-CDC-STM-000035937/2021	Illumina NovaSeq 6000	PAIRED	RT-PCR	VIRAL RNA	Severe acute respiratory syndrome coronavirus 2	Homo sapiens	ILLUMINA	2021-03-13	United States	North America	31	5009.28	6769	0.952613	149792457
SRR14152809	PRJNA720050	AMPLICON	SAMN18633087	SRX10521918	SARS-CoV-2/Human/USA/FL-CDC-STM-000035929/2021	Illumina NovaSeq 6000	PAIRED	RT-PCR	VIRAL RNA	Severe acute respiratory syndrome coronavirus 2	Homo sapiens	ILLUMINA	2021-03-14	United States	North America	53	6241.03	7697	0.992777	186625616
SRR14152810	PRJNA720050	AMPLICON	SAMN18633086	SRX10521917	SARS-CoV-2/Human/USA/MI-CDC-STM-000035921/2021	Illumina NovaSeq 6000	PAIRED	RT-PCR	VIRAL RNA	Severe acute respiratory syndrome coronavirus 2	Homo sapiens	ILLUMINA	2021-03-14	United States	North America	45	7274.06	7874	0.998428	217516168
SRR14152811	PRJNA720050	AMPLICON	SAMN18633085	SRX10521916	SARS-CoV-2/Human/USA/FL-CDC-STM-000035913/2021	Illumina NovaSeq 6000	PAIRED	RT-PCR	VIRAL RNA	Severe acute respiratory syndrome coronavirus 2	Homo sapiens	ILLUMINA	2021-03-14	United States	North America	55	6790.61	7729	0.996823	203059555
SRR14152812	PRJNA720050	AMPLICON	SAMN18633084	SRX10521915	SARS-CoV-2/Human/USA/PA-CDC-STM-000035905/2021	Illumina NovaSeq 6000	PAIRED	RT-PCR	VIRAL RNA	Severe acute respiratory syndrome coronavirus 2	Homo sapiens	ILLUMINA	2021-03-14	United States	North America	45	6655.21	7793	0.99582	199010703
SRR14152813	PRJNA720050	AMPLICON	SAMN18633083	SRX10521914	SARS-CoV-2/Human/USA/FL-CDC-STM-000035992/2021	Illumina NovaSeq 6000	PAIRED	RT-PCR	VIRAL RNA	Severe acute respiratory syndrome coronavirus 2	Homo sapiens	ILLUMINA	2021-03-14	United States	North America	54	7510.43	7926	0.998361	224584394
SRR14152814	PRJNA720050	AMPLICON	SAMN18633082	SRX10521913	SARS-CoV-2/Human/USA/IL-CDC-STM-000035984/2021	Illumina NovaSeq 6000	PAIRED	RT-PCR	VIRAL RNA	Severe acute respiratory syndrome coronavirus 2	Homo sapiens	ILLUMINA	2021-03-14	United States	North America	33	7548.24	7941	0.997091	225714961
SRR14152815	PRJNA720050	AMPLICON	SAMN18633081	SRX10521912	SARS-CoV-2/Human/USA/FL-CDC-STM-000035976/2021	Illumina NovaSeq 6000	PAIRED	RT-PCR	VIRAL RNA	Severe acute respiratory syndrome coronavirus 2	Homo sapiens	ILLUMINA	2021-03-14	United States	North America	50	7332.06	7875	0.99582	219250591
SRR14152816	PRJNA720050	AMPLICON	SAMN18633080	SRX10521911	SARS-CoV-2/Human/USA/PA-CDC-STM-000035968/2021	Illumina NovaSeq 6000	PAIRED	RT-PCR	VIRAL RNA	Severe acute respiratory syndrome coronavirus 2	Homo sapiens	ILLUMINA	2021-03-13	United States	North America	32	7402.18	7928	0.99699	221347263
SRR14152817	PRJNA720050	AMPLICON	SAMN18633079	SRX10521910	SARS-CoV-2/Human/USA/FL-CDC-STM-000035960/2021	Illumina NovaSeq 6000	PAIRED	RT-PCR	VIRAL RNA	Severe acute respiratory syndrome coronavirus 2	Homo sapiens	ILLUMINA	2021-03-14	United States	North America	49	7415.43	7925	0.99582	221743671
SRR14152818	PRJNA720050	AMPLICON	SAMN18632467	SRX10521909	SARS-CoV-2/Human/USA/CA-CDC-STM-000036715/2021	Illumina NovaSeq 6000	PAIRED	RT-PCR	VIRAL RNA	Severe acute respiratory syndrome coronavirus 2	Homo sapiens	ILLUMINA	2021-03-16	United States	North America	41	7169.59	7879	0.994917	214392291
SRR14152819	PRJNA720050	AMPLICON	SAMN18633078	SRX10521908	SARS-CoV-2/Human/USA/PA-CDC-STM-000035952/2021	Illumina NovaSeq 6000	PAIRED	RT-PCR	VIRAL RNA	Severe acute respiratory syndrome coronavirus 2	Homo sapiens	ILLUMINA	2021-03-14	United States	North America	46	6902.05	7854	0.997124	206391854
SRR14152820	PRJNA720050	AMPLICON	SAMN18633077	SRX10521907	SARS-CoV-2/Human/USA/CA-CDC-STM-000035944/2021	Illumina NovaSeq 6000	PAIRED	RT-PCR	VIRAL RNA	Severe acute respiratory syndrome coronavirus 2	Homo sapiens	ILLUMINA	2021-03-14	United States	North America	31	7458.64	7935	0.997425	223035719
SRR14152821	PRJNA720050	AMPLICON	SAMN18633076	SRX10521906	SARS-CoV-2/Human/USA/PA-CDC-STM-000035936/2021	Illumina NovaSeq 6000	PAIRED	RT-PCR	VIRAL RNA	Severe acute respiratory syndrome coronavirus 2	Homo sapiens	ILLUMINA	2021-03-14	United States	North America	32	7142.28	7867	0.986088	213575565
SRR14152822	PRJNA720050	AMPLICON	SAMN18633075	SRX10521905	SARS-CoV-2/Human/USA/FL-CDC-STM-000035928/2021	Illumina NovaSeq 6000	PAIRED	RT-PCR	VIRAL RNA	Severe acute respiratory syndrome coronavirus 2	Homo sapiens	ILLUMINA	2021-03-14	United States	North America	26	7389.38	7914	0.998361	220964777
SRR14152823	PRJNA720050	AMPLICON	SAMN18633074	SRX10521904	SARS-CoV-2/Human/USA/FL-CDC-STM-000035920/2021	Illumina NovaSeq 6000	PAIRED	RT-PCR	VIRAL RNA	Severe acute respiratory syndrome coronavirus 2	Homo sapiens	ILLUMINA	2021-03-14	United States	North America	48	7249.61	7853	0.989265	216785153
SRR14152824	PRJNA720050	AMPLICON	SAMN18632987	SRX10521903	SARS-CoV-2/Human/USA/MA-CDC-STM-000035868/2021	Illumina NovaSeq 6000	PAIRED	RT-PCR	VIRAL RNA	Severe acute respiratory syndrome coronavirus 2	Homo sapiens	ILLUMINA	2021-03-14	United States	North America	33	7467.19	7942	0.997258	223291265
SRR14152825	PRJNA720050	AMPLICON	SAMN18632986	SRX10521902	SARS-CoV-2/Human/USA/NC-CDC-STM-000035860/2021	Illumina NovaSeq 6000	PAIRED	RT-PCR	VIRAL RNA	Severe acute respiratory syndrome coronavirus 2	Homo sapiens	ILLUMINA	2021-03-13	United States	North America	28	7381.38	7928	0.997091	220725517
SRR14152826	PRJNA720050	AMPLICON	SAMN18632985	SRX10521901	SARS-CoV-2/Human/USA/FL-CDC-STM-000035852/2021	Illumina NovaSeq 6000	PAIRED	RT-PCR	VIRAL RNA	Severe acute respiratory syndrome coronavirus 2	Homo sapiens	ILLUMINA	2021-03-13	United States	North America	43	6986.66	7904	0.993546	208921973
SRR14152827	PRJNA720050	AMPLICON	SAMN18632984	SRX10521900	SARS-CoV-2/Human/USA/PA-CDC-STM-000035844/2021	Illumina NovaSeq 6000	PAIRED	RT-PCR	VIRAL RNA	Severe acute respiratory syndrome coronavirus 2	Homo sapiens	ILLUMINA	2021-03-13	United States	North America	36	7385.59	7934	0.997425	220851441
SRR14152828	PRJNA720050	AMPLICON	SAMN18632983	SRX10521899	SARS-CoV-2/Human/USA/FL-CDC-STM-000035836/2021	Illumina NovaSeq 6000	PAIRED	RT-PCR	VIRAL RNA	Severe acute respiratory syndrome coronavirus 2	Homo sapiens	ILLUMINA	2021-03-14	United States	North America	46	7524.72	7946	0.997659	225011823
SRR14152829	PRJNA720050	AMPLICON	SAMN18632982	SRX10521898	SARS-CoV-2/Human/USA/MA-CDC-STM-000035828/2021	Illumina NovaSeq 6000	PAIRED	RT-PCR	VIRAL RNA	Severe acute respiratory syndrome coronavirus 2	Homo sapiens	ILLUMINA	2021-03-13	United States	North America	51	5376.73	7118	0.978497	160780318
SRR14152830	PRJNA720050	AMPLICON	SAMN18632981	SRX10521897	SARS-CoV-2/Human/USA/MA-CDC-STM-000035820/2021	Illumina NovaSeq 6000	PAIRED	RT-PCR	VIRAL RNA	Severe acute respiratory syndrome coronavirus 2	Homo sapiens	ILLUMINA	2021-03-13	United States	North America	53	7236.57	7924	0.995786	216395204
SRR14152831	PRJNA720050	AMPLICON	SAMN18632980	SRX10521896	SARS-CoV-2/Human/USA/MA-CDC-STM-000035812/2021	Illumina NovaSeq 6000	PAIRED	RT-PCR	VIRAL RNA	Severe acute respiratory syndrome coronavirus 2	Homo sapiens	ILLUMINA	2021-03-13	United States	North America	24	7167.23	7862	0.998395	214321621
SRR14152832	PRJNA720050	AMPLICON	SAMN18632979	SRX10521895	SARS-CoV-2/Human/USA/NC-CDC-STM-000035804/2021	Illumina NovaSeq 6000	PAIRED	RT-PCR	VIRAL RNA	Severe acute respiratory syndrome coronavirus 2	Homo sapiens	ILLUMINA	2021-03-14	United States	North America	86	6380.95	7786	0.988463	190809405
SRR14152833	PRJNA720050	AMPLICON	SAMN18632457	SRX10521894	SARS-CoV-2/Human/USA/PA-CDC-STM-000036730/2021	Illumina NovaSeq 6000	PAIRED	RT-PCR	VIRAL RNA	Severe acute respiratory syndrome coronavirus 2	Homo sapiens	ILLUMINA	2021-03-15	United States	North America	140	5689.76	7488	0.966258	170140765
SRR14152834	PRJNA720050	AMPLICON	SAMN18632978	SRX10521893	SARS-CoV-2/Human/USA/NY-CDC-STM-000035891/2021	Illumina NovaSeq 6000	PAIRED	RT-PCR	VIRAL RNA	Severe acute respiratory syndrome coronavirus 2	Homo sapiens	ILLUMINA	2021-03-13	United States	North America	33	7623.04	7948	0.998428	227951736
SRR14152835	PRJNA720050	AMPLICON	SAMN18632977	SRX10521892	SARS-CoV-2/Human/USA/FL-CDC-STM-000035883/2021	Illumina NovaSeq 6000	PAIRED	RT-PCR	VIRAL RNA	Severe acute respiratory syndrome coronavirus 2	Homo sapiens	ILLUMINA	2021-03-13	United States	North America	34	7052.18	7902	0.997191	210881396
SRR14152836	PRJNA720050	AMPLICON	SAMN18632976	SRX10521891	SARS-CoV-2/Human/USA/FL-CDC-STM-000035875/2021	Illumina NovaSeq 6000	PAIRED	RT-PCR	VIRAL RNA	Severe acute respiratory syndrome coronavirus 2	Homo sapiens	ILLUMINA	2021-03-13	United States	North America	41	7455.67	7944	0.997057	222946921
SRR14152837	PRJNA720050	AMPLICON	SAMN18632975	SRX10521890	SARS-CoV-2/Human/USA/MA-CDC-STM-000035867/2021	Illumina NovaSeq 6000	PAIRED	RT-PCR	VIRAL RNA	Severe acute respiratory syndrome coronavirus 2	Homo sapiens	ILLUMINA	2021-03-14	United States	North America	22	7397.4	7939	0.997291	221204535
SRR14152838	PRJNA720050	AMPLICON	SAMN18632974	SRX10521889	SARS-CoV-2/Human/USA/NC-CDC-STM-000035859/2021	Illumina NovaSeq 6000	PAIRED	RT-PCR	VIRAL RNA	Severe acute respiratory syndrome coronavirus 2	Homo sapiens	ILLUMINA	2021-03-13	United States	North America	39	6314.09	7735	0.97007	188810363
SRR14152839	PRJNA720050	AMPLICON	SAMN18632973	SRX10521888	SARS-CoV-2/Human/USA/FL-CDC-STM-000035851/2021	Illumina NovaSeq 6000	PAIRED	RT-PCR	VIRAL RNA	Severe acute respiratory syndrome coronavirus 2	Homo sapiens	ILLUMINA	2021-03-13	United States	North America	50	7219.23	7915	0.997392	215876732
SRR14152840	PRJNA720050	AMPLICON	SAMN18632972	SRX10521887	SARS-CoV-2/Human/USA/FL-CDC-STM-000035843/2021	Illumina NovaSeq 6000	PAIRED	RT-PCR	VIRAL RNA	Severe acute respiratory syndrome coronavirus 2	Homo sapiens	ILLUMINA	2021-03-13	United States	North America	51	7523.71	7949	0.998662	224981539
SRR14152841	PRJNA720050	AMPLICON	SAMN18632971	SRX10521886	SARS-CoV-2/Human/USA/FL-CDC-STM-000035835/2021	Illumina NovaSeq 6000	PAIRED	RT-PCR	VIRAL RNA	Severe acute respiratory syndrome coronavirus 2	Homo sapiens	ILLUMINA	2021-03-14	United States	North America	34	7592.24	7945	0.998729	227030848
SRR14152842	PRJNA720050	AMPLICON	SAMN18632970	SRX10521885	SARS-CoV-2/Human/USA/NC-CDC-STM-000035827/2021	Illumina NovaSeq 6000	PAIRED	RT-PCR	VIRAL RNA	Severe acute respiratory syndrome coronavirus 2	Homo sapiens	ILLUMINA	2021-03-14	United States	North America	28	7387.5	7933	0.998796	220908516
SRR14152843	PRJNA720050	AMPLICON	SAMN18632969	SRX10521884	SARS-CoV-2/Human/USA/NC-CDC-STM-000035819/2021	Illumina NovaSeq 6000	PAIRED	RT-PCR	VIRAL RNA	Severe acute respiratory syndrome coronavirus 2	Homo sapiens	ILLUMINA	2021-03-13	United States	North America	32	6974.93	7873	0.995853	208571450
SRR14152844	PRJNA720050	AMPLICON	SAMN18632456	SRX10521883	SARS-CoV-2/Human/USA/MI-CDC-STM-000036722/2021	Illumina NovaSeq 6000	PAIRED	RT-PCR	VIRAL RNA	Severe acute respiratory syndrome coronavirus 2	Homo sapiens	ILLUMINA	2021-03-15	United States	North America	46	7130.51	7886	0.99582	213223766
SRR14152845	PRJNA720050	AMPLICON	SAMN18632968	SRX10521882	SARS-CoV-2/Human/USA/MA-CDC-STM-000035811/2021	Illumina NovaSeq 6000	PAIRED	RT-PCR	VIRAL RNA	Severe acute respiratory syndrome coronavirus 2	Homo sapiens	ILLUMINA	2021-03-13	United States	North America	70	4999.35	6716	0.945725	149495669
SRR14152846	PRJNA720050	AMPLICON	SAMN18632967	SRX10521881	SARS-CoV-2/Human/USA/FL-CDC-STM-000035803/2021	Illumina NovaSeq 6000	PAIRED	RT-PCR	VIRAL RNA	Severe acute respiratory syndrome coronavirus 2	Homo sapiens	ILLUMINA	2021-03-13	United States	North America	49	7411.95	7934	0.997091	221639616
SRR14152847	PRJNA720050	AMPLICON	SAMN18632966	SRX10521880	SARS-CoV-2/Human/USA/PA-CDC-STM-000035890/2021	Illumina NovaSeq 6000	PAIRED	RT-PCR	VIRAL RNA	Severe acute respiratory syndrome coronavirus 2	Homo sapiens	ILLUMINA	2021-03-12	United States	North America	83	4480.46	4807	0.94024	133979178
SRR14152848	PRJNA720050	AMPLICON	SAMN18632965	SRX10521879	SARS-CoV-2/Human/USA/FL-CDC-STM-000035882/2021	Illumina NovaSeq 6000	PAIRED	RT-PCR	VIRAL RNA	Severe acute respiratory syndrome coronavirus 2	Homo sapiens	ILLUMINA	2021-03-13	United States	North America	49	7526.43	7948	0.998361	225062869
SRR14152849	PRJNA720050	AMPLICON	SAMN18632964	SRX10521878	SARS-CoV-2/Human/USA/FL-CDC-STM-000035874/2021	Illumina NovaSeq 6000	PAIRED	RT-PCR	VIRAL RNA	Severe acute respiratory syndrome coronavirus 2	Homo sapiens	ILLUMINA	2021-03-13	United States	North America	49	7500.78	7947	0.997224	224295777
SRR14152850	PRJNA720050	AMPLICON	SAMN18632963	SRX10521877	SARS-CoV-2/Human/USA/PA-CDC-STM-000035866/2021	Illumina NovaSeq 6000	PAIRED	RT-PCR	VIRAL RNA	Severe acute respiratory syndrome coronavirus 2	Homo sapiens	ILLUMINA	2021-03-13	United States	North America	38	7411.68	7946	0.988195	221631498
SRR14152851	PRJNA720050	AMPLICON	SAMN18632962	SRX10521876	SARS-CoV-2/Human/USA/FL-CDC-STM-000035858/2021	Illumina NovaSeq 6000	PAIRED	RT-PCR	VIRAL RNA	Severe acute respiratory syndrome coronavirus 2	Homo sapiens	ILLUMINA	2021-03-13	United States	North America	37	7436.23	7942	0.996656	222365470
SRR14152852	PRJNA720050	AMPLICON	SAMN18632961	SRX10521875	SARS-CoV-2/Human/USA/FL-CDC-STM-000035850/2021	Illumina NovaSeq 6000	PAIRED	RT-PCR	VIRAL RNA	Severe acute respiratory syndrome coronavirus 2	Homo sapiens	ILLUMINA	2021-03-13	United States	North America	51	7528.95	7943	0.998662	225138105
SRR14152853	PRJNA720050	AMPLICON	SAMN18632960	SRX10521874	SARS-CoV-2/Human/USA/FL-CDC-STM-000035842/2021	Illumina NovaSeq 6000	PAIRED	RT-PCR	VIRAL RNA	Severe acute respiratory syndrome coronavirus 2	Homo sapiens	ILLUMINA	2021-03-13	United States	North America	36	7168.78	7910	0.986657	214367992
SRR14152854	PRJNA720050	AMPLICON	SAMN18632959	SRX10521873	SARS-CoV-2/Human/USA/PA-CDC-STM-000035834/2021	Illumina NovaSeq 6000	PAIRED	RT-PCR	VIRAL RNA	Severe acute respiratory syndrome coronavirus 2	Homo sapiens	ILLUMINA	2021-03-13	United States	North America	52	7566.92	7943	0.998294	226273739
SRR14152855	PRJNA720050	AMPLICON	SAMN18632455	SRX10521872	SARS-CoV-2/Human/USA/CA-CDC-STM-000036706/2021	Illumina NovaSeq 6000	PAIRED	RT-PCR	VIRAL RNA	Severe acute respiratory syndrome coronavirus 2	Homo sapiens	ILLUMINA	2021-03-15	United States	North America	37	7537.64	7938	0.997626	225398034
SRR14152856	PRJNA720050	AMPLICON	SAMN18632611	SRX10521871	SARS-CoV-2/Human/USA/PA-CDC-STM-000037283/2021	Illumina NovaSeq 6000	PAIRED	RT-PCR	VIRAL RNA	Severe acute respiratory syndrome coronavirus 2	Homo sapiens	ILLUMINA	2021-03-16	United States	North America	32	7596.82	7945	0.998261	227167625
SRR14152857	PRJNA720050	AMPLICON	SAMN18632610	SRX10521870	SARS-CoV-2/Human/USA/CA-CDC-STM-000037275/2021	Illumina NovaSeq 6000	PAIRED	RT-PCR	VIRAL RNA	Severe acute respiratory syndrome coronavirus 2	Homo sapiens	ILLUMINA	2021-03-16	United States	North America	36	7324.49	7931	0.997358	219024075
SRR14152858	PRJNA720050	AMPLICON	SAMN18632609	SRX10521869	SARS-CoV-2/Human/USA/OH-CDC-STM-000037267/2021	Illumina NovaSeq 6000	PAIRED	RT-PCR	VIRAL RNA	Severe acute respiratory syndrome coronavirus 2	Homo sapiens	ILLUMINA	2021-03-16	United States	North America	19	7044.25	7893	0.997124	210644129
SRR14152859	PRJNA720050	AMPLICON	SAMN18632420	SRX10521868	SARS-CoV-2/Human/USA/KY-CDC-STM-000036782/2021	Illumina NovaSeq 6000	PAIRED	RT-PCR	VIRAL RNA	Severe acute respiratory syndrome coronavirus 2	Homo sapiens	ILLUMINA	2021-03-15	United States	North America	32	7136.22	7886	0.997592	213394452
SRR14152860	PRJNA720050	AMPLICON	SAMN18632608	SRX10521867	SARS-CoV-2/Human/USA/FL-CDC-STM-000037259/2021	Illumina NovaSeq 6000	PAIRED	RT-PCR	VIRAL RNA	Severe acute respiratory syndrome coronavirus 2	Homo sapiens	ILLUMINA	2021-03-15	United States	North America	63	4275.85	5129	0.914624	127860833
SRR14152861	PRJNA720050	AMPLICON	SAMN18632607	SRX10521866	SARS-CoV-2/Human/USA/FL-CDC-STM-000037251/2021	Illumina NovaSeq 6000	PAIRED	RT-PCR	VIRAL RNA	Severe acute respiratory syndrome coronavirus 2	Homo sapiens	ILLUMINA	2021-03-15	United States	North America	47	7052.63	7893	0.996957	210894800
SRR14152862	PRJNA720050	AMPLICON	SAMN18632606	SRX10521865	SARS-CoV-2/Human/USA/FL-CDC-STM-000037243/2021	Illumina NovaSeq 6000	PAIRED	RT-PCR	VIRAL RNA	Severe acute respiratory syndrome coronavirus 2	Homo sapiens	ILLUMINA	2021-03-15	United States	North America	45	7471.65	7945	0.997057	223424615
SRR14152863	PRJNA720050	AMPLICON	SAMN18632605	SRX10521864	SARS-CoV-2/Human/USA/FL-CDC-STM-000037235/2021	Illumina NovaSeq 6000	PAIRED	RT-PCR	VIRAL RNA	Severe acute respiratory syndrome coronavirus 2	Homo sapiens	ILLUMINA	2021-03-15	United States	North America	52	6664.63	7815	0.99582	199292483
SRR14152864	PRJNA720050	AMPLICON	SAMN18632604	SRX10521863	SARS-CoV-2/Human/USA/MA-CDC-STM-000037227/2021	Illumina NovaSeq 6000	PAIRED	RT-PCR	VIRAL RNA	Severe acute respiratory syndrome coronavirus 2	Homo sapiens	ILLUMINA	2021-03-15	United States	North America	50	7300.8	7909	0.992275	218315689
SRR14152865	PRJNA720050	AMPLICON	SAMN18632603	SRX10521862	SARS-CoV-2/Human/USA/MA-CDC-STM-000037219/2021	Illumina NovaSeq 6000	PAIRED	RT-PCR	VIRAL RNA	Severe acute respiratory syndrome coronavirus 2	Homo sapiens	ILLUMINA	2021-03-15	United States	North America	49	6253.02	7622	0.968933	186983994
SRR14152866	PRJNA720050	AMPLICON	SAMN18632602	SRX10521861	SARS-CoV-2/Human/USA/IN-CDC-STM-000037211/2021	Illumina NovaSeq 6000	PAIRED	RT-PCR	VIRAL RNA	Severe acute respiratory syndrome coronavirus 2	Homo sapiens	ILLUMINA	2021-03-15	United States	North America	35	7257.93	7883	0.995954	217033768
SRR14152867	PRJNA720050	AMPLICON	SAMN18632601	SRX10521860	SARS-CoV-2/Human/USA/CA-CDC-STM-000037290/2021	Illumina NovaSeq 6000	PAIRED	RT-PCR	VIRAL RNA	Severe acute respiratory syndrome coronavirus 2	Homo sapiens	ILLUMINA	2021-03-16	United States	North America	31	7051.06	7872	0.997091	210847904
SRR14152868	PRJNA720050	AMPLICON	SAMN18632600	SRX10521859	SARS-CoV-2/Human/USA/VA-CDC-STM-000037282/2021	Illumina NovaSeq 6000	PAIRED	RT-PCR	VIRAL RNA	Severe acute respiratory syndrome coronavirus 2	Homo sapiens	ILLUMINA	2021-03-16	United States	North America	39	7022.91	7906	0.987861	210006171
SRR14152869	PRJNA720050	AMPLICON	SAMN18632599	SRX10521858	SARS-CoV-2/Human/USA/FL-CDC-STM-000037274/2021	Illumina NovaSeq 6000	PAIRED	RT-PCR	VIRAL RNA	Severe acute respiratory syndrome coronavirus 2	Homo sapiens	ILLUMINA	2021-03-15	United States	North America	33	7257.49	7916	0.998796	217020639
SRR14152870	PRJNA720050	AMPLICON	SAMN18632419	SRX10521857	SARS-CoV-2/Human/USA/FL-CDC-STM-000036774/2021	Illumina NovaSeq 6000	PAIRED	RT-PCR	VIRAL RNA	Severe acute respiratory syndrome coronavirus 2	Homo sapiens	ILLUMINA	2021-03-16	United States	North America	49	7234.56	7918	0.997592	216335104
SRR14152871	PRJNA720050	AMPLICON	SAMN18632401	SRX10521856	SARS-CoV-2/Human/USA/PA-CDC-STM-000036725/2021	Illumina NovaSeq 6000	PAIRED	RT-PCR	VIRAL RNA	Severe acute respiratory syndrome coronavirus 2	Homo sapiens	ILLUMINA	2021-03-15	United States	North America	43	7618.92	7941	0.99592	227828628
SRR14152872	PRJNA720050	AMPLICON	SAMN18632598	SRX10521855	SARS-CoV-2/Human/USA/FL-CDC-STM-000037266/2021	Illumina NovaSeq 6000	PAIRED	RT-PCR	VIRAL RNA	Severe acute respiratory syndrome coronavirus 2	Homo sapiens	ILLUMINA	2021-03-16	United States	North America	33	7001.45	7876	0.997927	209364395
SRR14152873	PRJNA720050	AMPLICON	SAMN18632597	SRX10521854	SARS-CoV-2/Human/USA/FL-CDC-STM-000037258/2021	Illumina NovaSeq 6000	PAIRED	RT-PCR	VIRAL RNA	Severe acute respiratory syndrome coronavirus 2	Homo sapiens	ILLUMINA	2021-03-15	United States	North America	26	7131.13	7902	0.995954	213242205
SRR14152874	PRJNA720050	AMPLICON	SAMN18632596	SRX10521853	SARS-CoV-2/Human/USA/MI-CDC-STM-000037250/2021	Illumina NovaSeq 6000	PAIRED	RT-PCR	VIRAL RNA	Severe acute respiratory syndrome coronavirus 2	Homo sapiens	ILLUMINA	2021-03-16	United States	North America	26	7431.86	7935	0.998595	222234865
SRR14152875	PRJNA720050	AMPLICON	SAMN18632595	SRX10521852	SARS-CoV-2/Human/USA/PA-CDC-STM-000037242/2021	Illumina NovaSeq 6000	PAIRED	RT-PCR	VIRAL RNA	Severe acute respiratory syndrome coronavirus 2	Homo sapiens	ILLUMINA	2021-03-15	United States	North America	30	7291.62	7920	0.99689	218041400
SRR14152876	PRJNA720050	AMPLICON	SAMN18632594	SRX10521851	SARS-CoV-2/Human/USA/FL-CDC-STM-000037234/2021	Illumina NovaSeq 6000	PAIRED	RT-PCR	VIRAL RNA	Severe acute respiratory syndrome coronavirus 2	Homo sapiens	ILLUMINA	2021-03-15	United States	North America	44	5545.78	7016	0.972478	165835426
SRR14152877	PRJNA720050	AMPLICON	SAMN18632593	SRX10521850	SARS-CoV-2/Human/USA/MA-CDC-STM-000037226/2021	Illumina NovaSeq 6000	PAIRED	RT-PCR	VIRAL RNA	Severe acute respiratory syndrome coronavirus 2	Homo sapiens	ILLUMINA	2021-03-15	United States	North America	27	7392.97	7926	0.996957	221071948
SRR14152878	PRJNA720050	AMPLICON	SAMN18632592	SRX10521849	SARS-CoV-2/Human/USA/MA-CDC-STM-000037218/2021	Illumina NovaSeq 6000	PAIRED	RT-PCR	VIRAL RNA	Severe acute respiratory syndrome coronavirus 2	Homo sapiens	ILLUMINA	2021-03-15	United States	North America	47	7498.74	7912	0.996422	224234682
SRR14152879	PRJNA720050	AMPLICON	SAMN18632591	SRX10521848	SARS-CoV-2/Human/USA/FL-CDC-STM-000037210/2021	Illumina NovaSeq 6000	PAIRED	RT-PCR	VIRAL RNA	Severe acute respiratory syndrome coronavirus 2	Homo sapiens	ILLUMINA	2021-03-15	United States	North America	40	6145.45	7473	0.977895	183767494
SRR14152880	PRJNA720050	AMPLICON	SAMN18632590	SRX10521847	SARS-CoV-2/Human/USA/FL-CDC-STM-000037202/2021	Illumina NovaSeq 6000	PAIRED	RT-PCR	VIRAL RNA	Severe acute respiratory syndrome coronavirus 2	Homo sapiens	ILLUMINA	2021-03-15	United States	North America	87	4828.58	5668	0.953617	144388890
SRR14152881	PRJNA720050	AMPLICON	SAMN18632589	SRX10521846	SARS-CoV-2/Human/USA/TX-CDC-STM-000037289/2021	Illumina NovaSeq 6000	PAIRED	RT-PCR	VIRAL RNA	Severe acute respiratory syndrome coronavirus 2	Homo sapiens	ILLUMINA	2021-03-16	United States	North America	52	6643.97	7792	0.983714	198674710
SRR14152882	PRJNA720050	AMPLICON	SAMN18632418	SRX10521845	SARS-CoV-2/Human/USA/PA-CDC-STM-000036766/2021	Illumina NovaSeq 6000	PAIRED	RT-PCR	VIRAL RNA	Severe acute respiratory syndrome coronavirus 2	Homo sapiens	ILLUMINA	2021-03-16	United States	North America	41	6752.37	7859	0.99281	201916206
SRR14152883	PRJNA720050	AMPLICON	SAMN18632588	SRX10521844	SARS-CoV-2/Human/USA/NY-CDC-STM-000037281/2021	Illumina NovaSeq 6000	PAIRED	RT-PCR	VIRAL RNA	Severe acute respiratory syndrome coronavirus 2	Homo sapiens	ILLUMINA	2021-03-15	United States	North America	35	7288.2	7915	0.997057	217939146
SRR14152884	PRJNA720050	AMPLICON	SAMN18632587	SRX10521843	SARS-CoV-2/Human/USA/FL-CDC-STM-000037273/2021	Illumina NovaSeq 6000	PAIRED	RT-PCR	VIRAL RNA	Severe acute respiratory syndrome coronavirus 2	Homo sapiens	ILLUMINA	2021-03-15	United States	North America	51	7124.9	7893	0.996957	213055958
SRR14152885	PRJNA720050	AMPLICON	SAMN18632586	SRX10521842	SARS-CoV-2/Human/USA/PA-CDC-STM-000037265/2021	Illumina NovaSeq 6000	PAIRED	RT-PCR	VIRAL RNA	Severe acute respiratory syndrome coronavirus 2	Homo sapiens	ILLUMINA	2021-03-16	United States	North America	31	7170.95	7911	0.987827	214432918
SRR14152886	PRJNA720050	AMPLICON	SAMN18632585	SRX10521841	SARS-CoV-2/Human/USA/FL-CDC-STM-000037257/2021	Illumina NovaSeq 6000	PAIRED	RT-PCR	VIRAL RNA	Severe acute respiratory syndrome coronavirus 2	Homo sapiens	ILLUMINA	2021-03-15	United States	North America	62	4854.4	5620	0.956024	145161223
SRR14152887	PRJNA720050	AMPLICON	SAMN18632584	SRX10521840	SARS-CoV-2/Human/USA/FL-CDC-STM-000037249/2021	Illumina NovaSeq 6000	PAIRED	RT-PCR	VIRAL RNA	Severe acute respiratory syndrome coronavirus 2	Homo sapiens	ILLUMINA	2021-03-15	United States	North America	53	6612.25	7824	0.993981	197726114
SRR14152888	PRJNA720050	AMPLICON	SAMN18632452	SRX10521839	SARS-CoV-2/Human/USA/PA-CDC-STM-000036777/2021	Illumina NovaSeq 6000	PAIRED	RT-PCR	VIRAL RNA	Severe acute respiratory syndrome coronavirus 2	Homo sapiens	ILLUMINA	2021-03-16	United States	North America	51	7436.94	7939	0.997124	222386738
SRR14152889	PRJNA720050	AMPLICON	SAMN18632928	SRX10521838	SARS-CoV-2/Human/USA/GA-CDC-STM-000035763/2021	Illumina NovaSeq 6000	PAIRED	RT-PCR	VIRAL RNA	Severe acute respiratory syndrome coronavirus 2	Homo sapiens	ILLUMINA	2021-03-14	United States	North America	31	7449.88	7919	0.997124	222773708
SRR14152890	PRJNA720050	AMPLICON	SAMN18632927	SRX10521837	SARS-CoV-2/Human/USA/MI-CDC-STM-000035755/2021	Illumina NovaSeq 6000	PAIRED	RT-PCR	VIRAL RNA	Severe acute respiratory syndrome coronavirus 2	Homo sapiens	ILLUMINA	2021-03-14	United States	North America	49	7403.14	7916	0.996957	221375958
SRR14152891	PRJNA720050	AMPLICON	SAMN18632926	SRX10521836	SARS-CoV-2/Human/USA/MI-CDC-STM-000035747/2021	Illumina NovaSeq 6000	PAIRED	RT-PCR	VIRAL RNA	Severe acute respiratory syndrome coronavirus 2	Homo sapiens	ILLUMINA	2021-03-14	United States	North America	49	6901.32	7825	0.996054	206370102
SRR14152892	PRJNA720050	AMPLICON	SAMN18632925	SRX10521835	SARS-CoV-2/Human/USA/GA-CDC-STM-000035739/2021	Illumina NovaSeq 6000	PAIRED	RT-PCR	VIRAL RNA	Severe acute respiratory syndrome coronavirus 2	Homo sapiens	ILLUMINA	2021-03-14	United States	North America	52	7246.19	7888	0.997492	216682697
SRR14152893	PRJNA720050	AMPLICON	SAMN18632924	SRX10521834	SARS-CoV-2/Human/USA/FL-CDC-STM-000035731/2021	Illumina NovaSeq 6000	PAIRED	RT-PCR	VIRAL RNA	Severe acute respiratory syndrome coronavirus 2	Homo sapiens	ILLUMINA	2021-03-14	United States	North America	49	7287.1	7895	0.987225	217906139
SRR14152894	PRJNA720050	AMPLICON	SAMN18632923	SRX10521833	SARS-CoV-2/Human/USA/GA-CDC-STM-000035723/2021	Illumina NovaSeq 6000	PAIRED	RT-PCR	VIRAL RNA	Severe acute respiratory syndrome coronavirus 2	Homo sapiens	ILLUMINA	2021-03-14	United States	North America	55	7170.68	7842	0.99679	214424896
SRR14152895	PRJNA720050	AMPLICON	SAMN18632922	SRX10521832	SARS-CoV-2/Human/USA/MA-CDC-STM-000035715/2021	Illumina NovaSeq 6000	PAIRED	RT-PCR	VIRAL RNA	Severe acute respiratory syndrome coronavirus 2	Homo sapiens	ILLUMINA	2021-03-14	United States	North America	72	5217.62	7067	0.959469	156022476
SRR14152896	PRJNA720050	AMPLICON	SAMN18632921	SRX10521831	SARS-CoV-2/Human/USA/MA-CDC-STM-000035707/2021	Illumina NovaSeq 6000	PAIRED	RT-PCR	VIRAL RNA	Severe acute respiratory syndrome coronavirus 2	Homo sapiens	ILLUMINA	2021-03-14	United States	North America	42	7530.59	7932	0.997492	225187318
SRR14152897	PRJNA720050	AMPLICON	SAMN18632920	SRX10521830	SARS-CoV-2/Human/USA/MA-CDC-STM-000035794/2021	Illumina NovaSeq 6000	PAIRED	RT-PCR	VIRAL RNA	Severe acute respiratory syndrome coronavirus 2	Homo sapiens	ILLUMINA	2021-03-13	United States	North America	41	7471.92	7917	0.99699	223432890
SRR14152898	PRJNA720050	AMPLICON	SAMN18632919	SRX10521829	SARS-CoV-2/Human/USA/NC-CDC-STM-000035786/2021	Illumina NovaSeq 6000	PAIRED	RT-PCR	VIRAL RNA	Severe acute respiratory syndrome coronavirus 2	Homo sapiens	ILLUMINA	2021-03-13	United States	North America	52	7615.28	7940	0.996923	227719595
SRR14152899	PRJNA720050	AMPLICON	SAMN18632451	SRX10521828	SARS-CoV-2/Human/USA/FL-CDC-STM-000036769/2021	Illumina NovaSeq 6000	PAIRED	RT-PCR	VIRAL RNA	Severe acute respiratory syndrome coronavirus 2	Homo sapiens	ILLUMINA	2021-03-16	United States	North America	31	7383.43	7930	0.997157	220786578
SRR14152900	PRJNA720050	AMPLICON	SAMN18632918	SRX10521827	SARS-CoV-2/Human/USA/NC-CDC-STM-000035778/2021	Illumina NovaSeq 6000	PAIRED	RT-PCR	VIRAL RNA	Severe acute respiratory syndrome coronavirus 2	Homo sapiens	ILLUMINA	2021-03-13	United States	North America	25	7634.15	7938	0.997626	228283917
SRR14152901	PRJNA720050	AMPLICON	SAMN18632917	SRX10521826	SARS-CoV-2/Human/USA/MI-CDC-STM-000035770/2021	Illumina NovaSeq 6000	PAIRED	RT-PCR	VIRAL RNA	Severe acute respiratory syndrome coronavirus 2	Homo sapiens	ILLUMINA	2021-03-13	United States	North America	32	7176.81	7883	0.990536	214608103
SRR14152902	PRJNA720050	AMPLICON	SAMN18632916	SRX10521825	SARS-CoV-2/Human/USA/GA-CDC-STM-000035762/2021	Illumina NovaSeq 6000	PAIRED	RT-PCR	VIRAL RNA	Severe acute respiratory syndrome coronavirus 2	Homo sapiens	ILLUMINA	2021-03-14	United States	North America	51	6564.17	7754	0.996957	196288403
SRR14152903	PRJNA720050	AMPLICON	SAMN18632915	SRX10521824	SARS-CoV-2/Human/USA/GA-CDC-STM-000035754/2021	Illumina NovaSeq 6000	PAIRED	RT-PCR	VIRAL RNA	Severe acute respiratory syndrome coronavirus 2	Homo sapiens	ILLUMINA	2021-03-14	United States	North America	49	7322.46	7912	0.995719	218963512
SRR14152904	PRJNA720050	AMPLICON	SAMN18632914	SRX10521823	SARS-CoV-2/Human/USA/MA-CDC-STM-000035746/2021	Illumina NovaSeq 6000	PAIRED	RT-PCR	VIRAL RNA	Severe acute respiratory syndrome coronavirus 2	Homo sapiens	ILLUMINA	2021-03-14	United States	North America	52	7450.24	7928	0.995719	222784640
SRR14152905	PRJNA720050	AMPLICON	SAMN18632913	SRX10521822	SARS-CoV-2/Human/USA/MI-CDC-STM-000035738/2021	Illumina NovaSeq 6000	PAIRED	RT-PCR	VIRAL RNA	Severe acute respiratory syndrome coronavirus 2	Homo sapiens	ILLUMINA	2021-03-14	United States	North America	48	7279.92	7894	0.997994	217691352
SRR14152906	PRJNA720050	AMPLICON	SAMN18632912	SRX10521821	SARS-CoV-2/Human/USA/GA-CDC-STM-000035730/2021	Illumina NovaSeq 6000	PAIRED	RT-PCR	VIRAL RNA	Severe acute respiratory syndrome coronavirus 2	Homo sapiens	ILLUMINA	2021-03-14	United States	North America	46	7370.04	7899	0.997258	220386303
SRR14152907	PRJNA720050	AMPLICON	SAMN18632911	SRX10521820	SARS-CoV-2/Human/USA/GA-CDC-STM-000035722/2021	Illumina NovaSeq 6000	PAIRED	RT-PCR	VIRAL RNA	Severe acute respiratory syndrome coronavirus 2	Homo sapiens	ILLUMINA	2021-03-14	United States	North America	31	7372.43	7883	0.995954	220457702
SRR14152908	PRJNA720050	AMPLICON	SAMN18632910	SRX10521819	SARS-CoV-2/Human/USA/GA-CDC-STM-000035714/2021	Illumina NovaSeq 6000	PAIRED	RT-PCR	VIRAL RNA	Severe acute respiratory syndrome coronavirus 2	Homo sapiens	ILLUMINA	2021-03-14	United States	North America	48	7285.19	7886	0.998395	217848926
SRR14152909	PRJNA720050	AMPLICON	SAMN18632909	SRX10521818	SARS-CoV-2/Human/USA/MA-CDC-STM-000035706/2021	Illumina NovaSeq 6000	PAIRED	RT-PCR	VIRAL RNA	Severe acute respiratory syndrome coronavirus 2	Homo sapiens	ILLUMINA	2021-03-14	United States	North America	30	7435.64	7896	0.997626	222347796
SRR14152910	PRJNA720050	AMPLICON	SAMN18632450	SRX10521817	SARS-CoV-2/Human/USA/PA-CDC-STM-000036761/2021	Illumina NovaSeq 6000	PAIRED	RT-PCR	VIRAL RNA	Severe acute respiratory syndrome coronavirus 2	Homo sapiens	ILLUMINA	2021-03-15	United States	North America	46	5554.24	7151	0.991171	166088471
SRR14152911	PRJNA720050	AMPLICON	SAMN18632908	SRX10521816	SARS-CoV-2/Human/USA/MA-CDC-STM-000035793/2021	Illumina NovaSeq 6000	PAIRED	RT-PCR	VIRAL RNA	Severe acute respiratory syndrome coronavirus 2	Homo sapiens	ILLUMINA	2021-03-13	United States	North America	32	7068.89	7872	0.995954	211381026
SRR14152912	PRJNA720050	AMPLICON	SAMN18632907	SRX10521815	SARS-CoV-2/Human/USA/NC-CDC-STM-000035785/2021	Illumina NovaSeq 6000	PAIRED	RT-PCR	VIRAL RNA	Severe acute respiratory syndrome coronavirus 2	Homo sapiens	ILLUMINA	2021-03-13	United States	North America	48	6992.99	7850	0.996957	209111417
SRR14152913	PRJNA720050	AMPLICON	SAMN18632906	SRX10521814	SARS-CoV-2/Human/USA/FL-CDC-STM-000035777/2021	Illumina NovaSeq 6000	PAIRED	RT-PCR	VIRAL RNA	Severe acute respiratory syndrome coronavirus 2	Homo sapiens	ILLUMINA	2021-03-13	United States	North America	38	7560.04	7935	0.998328	226067829
SRR14152914	PRJNA720050	AMPLICON	SAMN18632905	SRX10521813	SARS-CoV-2/Human/USA/MI-CDC-STM-000035769/2021	Illumina NovaSeq 6000	PAIRED	RT-PCR	VIRAL RNA	Severe acute respiratory syndrome coronavirus 2	Homo sapiens	ILLUMINA	2021-03-14	United States	North America	61	7412.54	7922	0.996255	221657195
SRR14152915	PRJNA720050	AMPLICON	SAMN18632904	SRX10521812	SARS-CoV-2/Human/USA/MI-CDC-STM-000035761/2021	Illumina NovaSeq 6000	PAIRED	RT-PCR	VIRAL RNA	Severe acute respiratory syndrome coronavirus 2	Homo sapiens	ILLUMINA	2021-03-14	United States	North America	46	7400.93	7918	0.99592	221310101
SRR14152916	PRJNA720050	AMPLICON	SAMN18632903	SRX10521811	SARS-CoV-2/Human/USA/MI-CDC-STM-000035753/2021	Illumina NovaSeq 6000	PAIRED	RT-PCR	VIRAL RNA	Severe acute respiratory syndrome coronavirus 2	Homo sapiens	ILLUMINA	2021-03-13	United States	North America	38	7393.28	7932	0.994917	221081254
SRR14152917	PRJNA720050	AMPLICON	SAMN18632902	SRX10521810	SARS-CoV-2/Human/USA/MI-CDC-STM-000035745/2021	Illumina NovaSeq 6000	PAIRED	RT-PCR	VIRAL RNA	Severe acute respiratory syndrome coronavirus 2	Homo sapiens	ILLUMINA	2021-03-13	United States	North America	35	7392.98	7927	0.997258	221072218
SRR14152918	PRJNA720050	AMPLICON	SAMN18632901	SRX10521809	SARS-CoV-2/Human/USA/GA-CDC-STM-000035737/2021	Illumina NovaSeq 6000	PAIRED	RT-PCR	VIRAL RNA	Severe acute respiratory syndrome coronavirus 2	Homo sapiens	ILLUMINA	2021-03-14	United States	North America	46	6759.58	7844	0.993245	202131632
SRR14152919	PRJNA720050	AMPLICON	SAMN18632900	SRX10521808	SARS-CoV-2/Human/USA/GA-CDC-STM-000035729/2021	Illumina NovaSeq 6000	PAIRED	RT-PCR	VIRAL RNA	Severe acute respiratory syndrome coronavirus 2	Homo sapiens	ILLUMINA	2021-03-14	United States	North America	49	7161.59	7861	0.994516	214152960
SRR14152920	PRJNA720050	AMPLICON	SAMN18632813	SRX10521807	SARS-CoV-2/Human/USA/GA-CDC-STM-000035645/2021	Illumina NovaSeq 6000	PAIRED	RT-PCR	VIRAL RNA	Severe acute respiratory syndrome coronavirus 2	Homo sapiens	ILLUMINA	2021-03-13	United States	North America	33	7142.76	7921	0.997258	213589826
SRR14152921	PRJNA720050	AMPLICON	SAMN18632812	SRX10521806	SARS-CoV-2/Human/USA/IN-CDC-STM-000035637/2021	Illumina NovaSeq 6000	PAIRED	RT-PCR	VIRAL RNA	Severe acute respiratory syndrome coronavirus 2	Homo sapiens	ILLUMINA	2021-03-13	United States	North America	31	7008.37	7863	0.986958	209571352
SRR14152922	PRJNA720050	AMPLICON	SAMN18632811	SRX10521805	SARS-CoV-2/Human/USA/MI-CDC-STM-000035629/2021	Illumina NovaSeq 6000	PAIRED	RT-PCR	VIRAL RNA	Severe acute respiratory syndrome coronavirus 2	Homo sapiens	ILLUMINA	2021-03-13	United States	North America	49	7033.27	7876	0.996957	210315813
SRR14152923	PRJNA720050	AMPLICON	SAMN18632810	SRX10521804	SARS-CoV-2/Human/USA/FL-CDC-STM-000035621/2021	Illumina NovaSeq 6000	PAIRED	RT-PCR	VIRAL RNA	Severe acute respiratory syndrome coronavirus 2	Homo sapiens	ILLUMINA	2021-03-13	United States	North America	62	5304.89	6827	0.968431	158632239
SRR14152924	PRJNA720050	AMPLICON	SAMN18632809	SRX10521803	SARS-CoV-2/Human/USA/FL-CDC-STM-000035613/2021	Illumina NovaSeq 6000	PAIRED	RT-PCR	VIRAL RNA	Severe acute respiratory syndrome coronavirus 2	Homo sapiens	ILLUMINA	2021-03-13	United States	North America	98	5176.53	6739	0.951008	154793798
SRR14152925	PRJNA720050	AMPLICON	SAMN18632440	SRX10521802	SARS-CoV-2/Human/USA/IN-CDC-STM-000036776/2021	Illumina NovaSeq 6000	PAIRED	RT-PCR	VIRAL RNA	Severe acute respiratory syndrome coronavirus 2	Homo sapiens	ILLUMINA	2021-03-16	United States	North America	57	7440.45	7937	0.997559	222491906
SRR14152926	PRJNA720050	AMPLICON	SAMN18632808	SRX10521801	SARS-CoV-2/Human/USA/GA-CDC-STM-000035605/2021	Illumina NovaSeq 6000	PAIRED	RT-PCR	VIRAL RNA	Severe acute respiratory syndrome coronavirus 2	Homo sapiens	ILLUMINA	2021-03-14	United States	North America	30	7414.65	7941	0.998161	221720370
SRR14152927	PRJNA720050	AMPLICON	SAMN18632807	SRX10521800	SARS-CoV-2/Human/USA/NC-CDC-STM-000035692/2021	Illumina NovaSeq 6000	PAIRED	RT-PCR	VIRAL RNA	Severe acute respiratory syndrome coronavirus 2	Homo sapiens	ILLUMINA	2021-03-14	United States	North America	29	7396.86	7935	0.997592	221188275
SRR14152928	PRJNA720050	AMPLICON	SAMN18632806	SRX10521799	SARS-CoV-2/Human/USA/FL-CDC-STM-000035684/2021	Illumina NovaSeq 6000	PAIRED	RT-PCR	VIRAL RNA	Severe acute respiratory syndrome coronavirus 2	Homo sapiens	ILLUMINA	2021-03-12	United States	North America	47	7397.13	7931	0.997492	221196301
SRR14152929	PRJNA720050	AMPLICON	SAMN18632805	SRX10521798	SARS-CoV-2/Human/USA/CA-CDC-STM-000035676/2021	Illumina NovaSeq 6000	PAIRED	RT-PCR	VIRAL RNA	Severe acute respiratory syndrome coronavirus 2	Homo sapiens	ILLUMINA	2021-03-13	United States	North America	40	6695.51	7845	0.971575	200215886
SRR14152930	PRJNA720050	AMPLICON	SAMN18632804	SRX10521797	SARS-CoV-2/Human/USA/IN-CDC-STM-000035668/2021	Illumina NovaSeq 6000	PAIRED	RT-PCR	VIRAL RNA	Severe acute respiratory syndrome coronavirus 2	Homo sapiens	ILLUMINA	2021-03-13	United States	North America	32	7349.23	7931	0.996823	219764074
SRR14152931	PRJNA720050	AMPLICON	SAMN18632803	SRX10521796	SARS-CoV-2/Human/USA/GA-CDC-STM-000035660/2021	Illumina NovaSeq 6000	PAIRED	RT-PCR	VIRAL RNA	Severe acute respiratory syndrome coronavirus 2	Homo sapiens	ILLUMINA	2021-03-13	United States	North America	27	7368.62	7931	0.997358	220343704
SRR14152932	PRJNA720050	AMPLICON	SAMN18632802	SRX10521795	SARS-CoV-2/Human/USA/FL-CDC-STM-000035652/2021	Illumina NovaSeq 6000	PAIRED	RT-PCR	VIRAL RNA	Severe acute respiratory syndrome coronavirus 2	Homo sapiens	ILLUMINA	2021-03-13	United States	North America	30	2675.78	1123	0.807143	80013990
SRR14152933	PRJNA720050	AMPLICON	SAMN18632801	SRX10521794	SARS-CoV-2/Human/USA/IN-CDC-STM-000035644/2021	Illumina NovaSeq 6000	PAIRED	RT-PCR	VIRAL RNA	Severe acute respiratory syndrome coronavirus 2	Homo sapiens	ILLUMINA	2021-03-13	United States	North America	26	7542.02	7941	0.996723	225528959
SRR14152934	PRJNA720050	AMPLICON	SAMN18632800	SRX10521793	SARS-CoV-2/Human/USA/FL-CDC-STM-000035636/2021	Illumina NovaSeq 6000	PAIRED	RT-PCR	VIRAL RNA	Severe acute respiratory syndrome coronavirus 2	Homo sapiens	ILLUMINA	2021-03-13	United States	North America	42	7475.82	7942	0.99592	223549581
SRR14152935	PRJNA720050	AMPLICON	SAMN18632799	SRX10521792	SARS-CoV-2/Human/USA/FL-CDC-STM-000035628/2021	Illumina NovaSeq 6000	PAIRED	RT-PCR	VIRAL RNA	Severe acute respiratory syndrome coronavirus 2	Homo sapiens	ILLUMINA	2021-03-13	United States	North America	31	6550.3	7784	0.977828	195873614
SRR14152936	PRJNA720050	AMPLICON	SAMN18632439	SRX10521791	SARS-CoV-2/Human/USA/MI-CDC-STM-000036768/2021	Illumina NovaSeq 6000	PAIRED	RT-PCR	VIRAL RNA	Severe acute respiratory syndrome coronavirus 2	Homo sapiens	ILLUMINA	2021-03-16	United States	North America	72	5241.41	6816	0.966258	156733744
SRR14152937	PRJNA720050	AMPLICON	SAMN18632403	SRX10521790	SARS-CoV-2/Human/USA/NC-CDC-STM-000036741/2021	Illumina NovaSeq 6000	PAIRED	RT-PCR	VIRAL RNA	Severe acute respiratory syndrome coronavirus 2	Homo sapiens	ILLUMINA	2021-03-15	United States	North America	30	7512.84	7945	0.997024	224656489
SRR14152938	PRJNA720050	AMPLICON	SAMN18632798	SRX10521789	SARS-CoV-2/Human/USA/FL-CDC-STM-000035620/2021	Illumina NovaSeq 6000	PAIRED	RT-PCR	VIRAL RNA	Severe acute respiratory syndrome coronavirus 2	Homo sapiens	ILLUMINA	2021-03-13	United States	North America	73	5468.8	7071	0.977929	163533522
SRR14152939	PRJNA720050	AMPLICON	SAMN18632797	SRX10521788	SARS-CoV-2/Human/USA/FL-CDC-STM-000035612/2021	Illumina NovaSeq 6000	PAIRED	RT-PCR	VIRAL RNA	Severe acute respiratory syndrome coronavirus 2	Homo sapiens	ILLUMINA	2021-03-13	United States	North America	47	7421.54	7922	0.997258	221926451
SRR14152940	PRJNA720050	AMPLICON	SAMN18632796	SRX10521787	SARS-CoV-2/Human/USA/MI-CDC-STM-000035604/2021	Illumina NovaSeq 6000	PAIRED	RT-PCR	VIRAL RNA	Severe acute respiratory syndrome coronavirus 2	Homo sapiens	ILLUMINA	2021-03-13	United States	North America	45	7331.12	7921	0.99592	219222542
SRR14152941	PRJNA720050	AMPLICON	SAMN18632795	SRX10521786	SARS-CoV-2/Human/USA/GA-CDC-STM-000035691/2021	Illumina NovaSeq 6000	PAIRED	RT-PCR	VIRAL RNA	Severe acute respiratory syndrome coronavirus 2	Homo sapiens	ILLUMINA	2021-03-14	United States	North America	50	7250.23	7906	0.996388	216803760
SRR14152942	PRJNA720050	AMPLICON	SAMN18632794	SRX10521785	SARS-CoV-2/Human/USA/CA-CDC-STM-000035683/2021	Illumina NovaSeq 6000	PAIRED	RT-PCR	VIRAL RNA	Severe acute respiratory syndrome coronavirus 2	Homo sapiens	ILLUMINA	2021-03-13	United States	North America	39	5832.24	7569	0.983246	174401534
SRR14152943	PRJNA720050	AMPLICON	SAMN18632793	SRX10521784	SARS-CoV-2/Human/USA/IL-CDC-STM-000035675/2021	Illumina NovaSeq 6000	PAIRED	RT-PCR	VIRAL RNA	Severe acute respiratory syndrome coronavirus 2	Homo sapiens	ILLUMINA	2021-03-13	United States	North America	79	5134.22	7200	0.94228	153528479
SRR14152944	PRJNA720050	AMPLICON	SAMN18632792	SRX10521783	SARS-CoV-2/Human/USA/GA-CDC-STM-000035667/2021	Illumina NovaSeq 6000	PAIRED	RT-PCR	VIRAL RNA	Severe acute respiratory syndrome coronavirus 2	Homo sapiens	ILLUMINA	2021-03-13	United States	North America	27	7479.6	7940	0.998763	223662552
SRR14152945	PRJNA720050	AMPLICON	SAMN18632791	SRX10521782	SARS-CoV-2/Human/USA/IN-CDC-STM-000035659/2021	Illumina NovaSeq 6000	PAIRED	RT-PCR	VIRAL RNA	Severe acute respiratory syndrome coronavirus 2	Homo sapiens	ILLUMINA	2021-03-13	United States	North America	72	4776.12	6133	0.963315	142820179
SRR14152946	PRJNA720050	AMPLICON	SAMN18632790	SRX10521781	SARS-CoV-2/Human/USA/MI-CDC-STM-000035651/2021	Illumina NovaSeq 6000	PAIRED	RT-PCR	VIRAL RNA	Severe acute respiratory syndrome coronavirus 2	Homo sapiens	ILLUMINA	2021-03-13	United States	North America	49	6754.44	7832	0.979099	201978061
SRR14152947	PRJNA720050	AMPLICON	SAMN18632789	SRX10521780	SARS-CoV-2/Human/USA/GA-CDC-STM-000035643/2021	Illumina NovaSeq 6000	PAIRED	RT-PCR	VIRAL RNA	Severe acute respiratory syndrome coronavirus 2	Homo sapiens	ILLUMINA	2021-03-13	United States	North America	36	6402.73	7707	0.975855	191460721
SRR14152948	PRJNA720050	AMPLICON	SAMN18632438	SRX10521779	SARS-CoV-2/Human/USA/IN-CDC-STM-000036760/2021	Illumina NovaSeq 6000	PAIRED	RT-PCR	VIRAL RNA	Severe acute respiratory syndrome coronavirus 2	Homo sapiens	ILLUMINA	2021-03-15	United States	North America	33	7441.09	7942	0.998495	222510958
SRR14152949	PRJNA720050	AMPLICON	SAMN18632788	SRX10521778	SARS-CoV-2/Human/USA/FL-CDC-STM-000035635/2021	Illumina NovaSeq 6000	PAIRED	RT-PCR	VIRAL RNA	Severe acute respiratory syndrome coronavirus 2	Homo sapiens	ILLUMINA	2021-03-13	United States	North America	53	6563.34	7830	0.984216	196263693
SRR14152950	PRJNA720050	AMPLICON	SAMN18632787	SRX10521777	SARS-CoV-2/Human/USA/FL-CDC-STM-000035627/2021	Illumina NovaSeq 6000	PAIRED	RT-PCR	VIRAL RNA	Severe acute respiratory syndrome coronavirus 2	Homo sapiens	ILLUMINA	2021-03-13	United States	North America	48	7485.92	7934	0.99699	223851443
SRR14152951	PRJNA720050	AMPLICON	SAMN18632786	SRX10521776	SARS-CoV-2/Human/USA/FL-CDC-STM-000035619/2021	Illumina NovaSeq 6000	PAIRED	RT-PCR	VIRAL RNA	Severe acute respiratory syndrome coronavirus 2	Homo sapiens	ILLUMINA	2021-03-13	United States	North America	26	7246.67	7923	0.99592	216697221
SRR14152952	PRJNA720050	AMPLICON	SAMN18632583	SRX10521775	SARS-CoV-2/Human/USA/MA-CDC-STM-000037241/2021	Illumina NovaSeq 6000	PAIRED	RT-PCR	VIRAL RNA	Severe acute respiratory syndrome coronavirus 2	Homo sapiens	ILLUMINA	2021-03-15	United States	North America	25	7644.5	7950	0.998328	228593579
SRR14152953	PRJNA720050	AMPLICON	SAMN18632582	SRX10521774	SARS-CoV-2/Human/USA/FL-CDC-STM-000037233/2021	Illumina NovaSeq 6000	PAIRED	RT-PCR	VIRAL RNA	Severe acute respiratory syndrome coronavirus 2	Homo sapiens	ILLUMINA	2021-03-15	United States	North America	71	4983.67	6465	0.947932	149026809
SRR14152954	PRJNA720050	AMPLICON	SAMN18632581	SRX10521773	SARS-CoV-2/Human/USA/TN-CDC-STM-000037225/2021	Illumina NovaSeq 6000	PAIRED	RT-PCR	VIRAL RNA	Severe acute respiratory syndrome coronavirus 2	Homo sapiens	ILLUMINA	2021-03-15	United States	North America	63	4514.22	4792	0.949069	134988769
SRR14152955	PRJNA720050	AMPLICON	SAMN18632580	SRX10521772	SARS-CoV-2/Human/USA/FL-CDC-STM-000037217/2021	Illumina NovaSeq 6000	PAIRED	RT-PCR	VIRAL RNA	Severe acute respiratory syndrome coronavirus 2	Homo sapiens	ILLUMINA	2021-03-15	United States	North America	50	5657.28	7256	0.971809	169169551
SRR14152956	PRJNA720050	AMPLICON	SAMN18632579	SRX10521771	SARS-CoV-2/Human/USA/FL-CDC-STM-000037209/2021	Illumina NovaSeq 6000	PAIRED	RT-PCR	VIRAL RNA	Severe acute respiratory syndrome coronavirus 2	Homo sapiens	ILLUMINA	2021-03-15	United States	North America	46	7232.74	7894	0.997057	216280502
SRR14152957	PRJNA720050	AMPLICON	SAMN18632417	SRX10521770	SARS-CoV-2/Human/USA/IN-CDC-STM-000036758/2021	Illumina NovaSeq 6000	PAIRED	RT-PCR	VIRAL RNA	Severe acute respiratory syndrome coronavirus 2	Homo sapiens	ILLUMINA	2021-03-15	United States	North America	31	7293.66	7916	0.997458	218102276
SRR14152958	PRJNA720050	AMPLICON	SAMN18632578	SRX10521769	SARS-CoV-2/Human/USA/MA-CDC-STM-000037188/2021	Illumina NovaSeq 6000	PAIRED	RT-PCR	VIRAL RNA	Severe acute respiratory syndrome coronavirus 2	Homo sapiens	ILLUMINA	2021-03-15	United States	North America	52	4654.15	5374	0.936093	139173125
SRR14152959	PRJNA720050	AMPLICON	SAMN18632577	SRX10521768	SARS-CoV-2/Human/USA/MN-CDC-STM-000037180/2021	Illumina NovaSeq 6000	PAIRED	RT-PCR	VIRAL RNA	Severe acute respiratory syndrome coronavirus 2	Homo sapiens	ILLUMINA	2021-03-15	United States	North America	46	6519.86	7733	0.996957	194963477
SRR14152960	PRJNA720050	AMPLICON	SAMN18632576	SRX10521767	SARS-CoV-2/Human/USA/PA-CDC-STM-000037172/2021	Illumina NovaSeq 6000	PAIRED	RT-PCR	VIRAL RNA	Severe acute respiratory syndrome coronavirus 2	Homo sapiens	ILLUMINA	2021-03-15	United States	North America	52	4108.61	3978	0.922951	122859907
SRR14152961	PRJNA720050	AMPLICON	SAMN18632575	SRX10521766	SARS-CoV-2/Human/USA/NC-CDC-STM-000037164/2021	Illumina NovaSeq 6000	PAIRED	RT-PCR	VIRAL RNA	Severe acute respiratory syndrome coronavirus 2	Homo sapiens	ILLUMINA	2021-03-15	United States	North America	33	6974.31	7873	0.995954	208552671
SRR14152962	PRJNA720050	AMPLICON	SAMN18632574	SRX10521765	SARS-CoV-2/Human/USA/NC-CDC-STM-000037156/2021	Illumina NovaSeq 6000	PAIRED	RT-PCR	VIRAL RNA	Severe acute respiratory syndrome coronavirus 2	Homo sapiens	ILLUMINA	2021-03-15	United States	North America	60	4954.79	6612	0.941277	148163132
SRR14152963	PRJNA720050	AMPLICON	SAMN18632573	SRX10521764	SARS-CoV-2/Human/USA/FL-CDC-STM-000037140/2021	Illumina NovaSeq 6000	PAIRED	RT-PCR	VIRAL RNA	Severe acute respiratory syndrome coronavirus 2	Homo sapiens	ILLUMINA	2021-03-15	United States	North America	51	7280.34	7890	0.996857	217703992
SRR14152964	PRJNA720050	AMPLICON	SAMN18632572	SRX10521763	SARS-CoV-2/Human/USA/PA-CDC-STM-000037132/2021	Illumina NovaSeq 6000	PAIRED	RT-PCR	VIRAL RNA	Severe acute respiratory syndrome coronavirus 2	Homo sapiens	ILLUMINA	2021-03-15	United States	North America	38	5950.05	7477	0.99057	177924411
SRR14152965	PRJNA720050	AMPLICON	SAMN18632571	SRX10521762	SARS-CoV-2/Human/USA/PA-CDC-STM-000037124/2021	Illumina NovaSeq 6000	PAIRED	RT-PCR	VIRAL RNA	Severe acute respiratory syndrome coronavirus 2	Homo sapiens	ILLUMINA	2021-03-15	United States	North America	100	3671.2	2650	0.904056	109780015
SRR14152966	PRJNA720050	AMPLICON	SAMN18632570	SRX10521761	SARS-CoV-2/Human/USA/FL-CDC-STM-000037116/2021	Illumina NovaSeq 6000	PAIRED	RT-PCR	VIRAL RNA	Severe acute respiratory syndrome coronavirus 2	Homo sapiens	ILLUMINA	2021-03-15	United States	North America	36	6584.26	7723	0.99689	196889133
SRR14152967	PRJNA720050	AMPLICON	SAMN18632569	SRX10521760	SARS-CoV-2/Human/USA/FL-CDC-STM-000037108/2021	Illumina NovaSeq 6000	PAIRED	RT-PCR	VIRAL RNA	Severe acute respiratory syndrome coronavirus 2	Homo sapiens	ILLUMINA	2021-03-15	United States	North America	38	7389.89	7908	0.997392	220979923
SRR14152968	PRJNA720050	AMPLICON	SAMN18632416	SRX10521759	SARS-CoV-2/Human/USA/PA-CDC-STM-000036750/2021	Illumina NovaSeq 6000	PAIRED	RT-PCR	VIRAL RNA	Severe acute respiratory syndrome coronavirus 2	Homo sapiens	ILLUMINA	2021-03-15	United States	North America	57	6609.97	7800	0.995251	197657983
SRR14152969	PRJNA720050	AMPLICON	SAMN18632568	SRX10521758	SARS-CoV-2/Human/USA/PA-CDC-STM-000037195/2021	Illumina NovaSeq 6000	PAIRED	RT-PCR	VIRAL RNA	Severe acute respiratory syndrome coronavirus 2	Homo sapiens	ILLUMINA	2021-03-16	United States	North America	32	5750.72	7342	0.976959	171963799
SRR14152970	PRJNA720050	AMPLICON	SAMN18632567	SRX10521757	SARS-CoV-2/Human/USA/FL-CDC-STM-000037187/2021	Illumina NovaSeq 6000	PAIRED	RT-PCR	VIRAL RNA	Severe acute respiratory syndrome coronavirus 2	Homo sapiens	ILLUMINA	2021-03-15	United States	North America	45	7476.8	7915	0.99582	223578639
SRR14152971	PRJNA720050	AMPLICON	SAMN18632566	SRX10521756	SARS-CoV-2/Human/USA/NC-CDC-STM-000037179/2021	Illumina NovaSeq 6000	PAIRED	RT-PCR	VIRAL RNA	Severe acute respiratory syndrome coronavirus 2	Homo sapiens	ILLUMINA	2021-03-15	United States	North America	30	7510.95	7926	0.997525	224599968
SRR14152972	PRJNA720050	AMPLICON	SAMN18632565	SRX10521755	SARS-CoV-2/Human/USA/FL-CDC-STM-000037171/2021	Illumina NovaSeq 6000	PAIRED	RT-PCR	VIRAL RNA	Severe acute respiratory syndrome coronavirus 2	Homo sapiens	ILLUMINA	2021-03-15	United States	North America	54	6427.55	7733	0.992676	192203075
SRR14152973	PRJNA720050	AMPLICON	SAMN18632564	SRX10521754	SARS-CoV-2/Human/USA/FL-CDC-STM-000037163/2021	Illumina NovaSeq 6000	PAIRED	RT-PCR	VIRAL RNA	Severe acute respiratory syndrome coronavirus 2	Homo sapiens	ILLUMINA	2021-03-15	United States	North America	75	5901.06	7529	0.975755	176459283
SRR14152974	PRJNA720050	AMPLICON	SAMN18632563	SRX10521753	SARS-CoV-2/Human/USA/GA-CDC-STM-000037155/2021	Illumina NovaSeq 6000	PAIRED	RT-PCR	VIRAL RNA	Severe acute respiratory syndrome coronavirus 2	Homo sapiens	ILLUMINA	2021-03-15	United States	North America	54	7640.49	7938	0.996957	228473548
SRR14152975	PRJNA720050	AMPLICON	SAMN18632562	SRX10521752	SARS-CoV-2/Human/USA/NC-CDC-STM-000037147/2021	Illumina NovaSeq 6000	PAIRED	RT-PCR	VIRAL RNA	Severe acute respiratory syndrome coronavirus 2	Homo sapiens	ILLUMINA	2021-03-15	United States	North America	41	7314.17	7909	0.998796	218715553
SRR14152976	PRJNA720050	AMPLICON	SAMN18632561	SRX10521751	SARS-CoV-2/Human/USA/GA-CDC-STM-000037139/2021	Illumina NovaSeq 6000	PAIRED	RT-PCR	VIRAL RNA	Severe acute respiratory syndrome coronavirus 2	Homo sapiens	ILLUMINA	2021-03-15	United States	North America	49	7307.13	7905	0.996756	218505029
SRR14152977	PRJNA720050	AMPLICON	SAMN18632560	SRX10521750	SARS-CoV-2/Human/USA/NC-CDC-STM-000037131/2021	Illumina NovaSeq 6000	PAIRED	RT-PCR	VIRAL RNA	Severe acute respiratory syndrome coronavirus 2	Homo sapiens	ILLUMINA	2021-03-15	United States	North America	40	5810.75	7395	0.961108	173758734
SRR14152978	PRJNA720050	AMPLICON	SAMN18632559	SRX10521749	SARS-CoV-2/Human/USA/GA-CDC-STM-000037123/2021	Illumina NovaSeq 6000	PAIRED	RT-PCR	VIRAL RNA	Severe acute respiratory syndrome coronavirus 2	Homo sapiens	ILLUMINA	2021-03-15	United States	North America	49	7376.78	7903	0.996455	220587881
SRR14152979	PRJNA720050	AMPLICON	SAMN18632415	SRX10521748	SARS-CoV-2/Human/USA/PA-CDC-STM-000036742/2021	Illumina NovaSeq 6000	PAIRED	RT-PCR	VIRAL RNA	Severe acute respiratory syndrome coronavirus 2	Homo sapiens	ILLUMINA	2021-03-15	United States	North America	48	7422.82	7930	0.997492	221964659
SRR14152980	PRJNA720050	AMPLICON	SAMN18632558	SRX10521747	SARS-CoV-2/Human/USA/MN-CDC-STM-000037115/2021	Illumina NovaSeq 6000	PAIRED	RT-PCR	VIRAL RNA	Severe acute respiratory syndrome coronavirus 2	Homo sapiens	ILLUMINA	2021-03-15	United States	North America	51	7183.18	7847	0.996656	214798628
SRR14152981	PRJNA720050	AMPLICON	SAMN18632557	SRX10521746	SARS-CoV-2/Human/USA/NJ-CDC-STM-000037107/2021	Illumina NovaSeq 6000	PAIRED	RT-PCR	VIRAL RNA	Severe acute respiratory syndrome coronavirus 2	Homo sapiens	ILLUMINA	2021-03-13	United States	North America	108	4101.26	4272	0.901782	122640054
SRR14152982	PRJNA720050	AMPLICON	SAMN18632556	SRX10521745	SARS-CoV-2/Human/USA/NJ-CDC-STM-000037194/2021	Illumina NovaSeq 6000	PAIRED	RT-PCR	VIRAL RNA	Severe acute respiratory syndrome coronavirus 2	Homo sapiens	ILLUMINA	2021-03-16	United States	North America	60	4439.69	4977	0.905494	132760183
SRR14152983	PRJNA720050	AMPLICON	SAMN18632555	SRX10521744	SARS-CoV-2/Human/USA/NJ-CDC-STM-000037186/2021	Illumina NovaSeq 6000	PAIRED	RT-PCR	VIRAL RNA	Severe acute respiratory syndrome coronavirus 2	Homo sapiens	ILLUMINA	2021-03-15	United States	North America	48	5588.19	7157	0.984951	167103783
SRR14152984	PRJNA720050	AMPLICON	SAMN18633073	SRX10521743	SARS-CoV-2/Human/USA/FL-CDC-STM-000035912/2021	Illumina NovaSeq 6000	PAIRED	RT-PCR	VIRAL RNA	Severe acute respiratory syndrome coronavirus 2	Homo sapiens	ILLUMINA	2021-03-14	United States	North America	69	4542.24	5214	0.936762	135826648
SRR14152985	PRJNA720050	AMPLICON	SAMN18633072	SRX10521742	SARS-CoV-2/Human/USA/MI-CDC-STM-000035904/2021	Illumina NovaSeq 6000	PAIRED	RT-PCR	VIRAL RNA	Severe acute respiratory syndrome coronavirus 2	Homo sapiens	ILLUMINA	2021-03-12	United States	North America	43	7314.3	7866	0.997057	218719469
SRR14152986	PRJNA720050	AMPLICON	SAMN18633071	SRX10521741	SARS-CoV-2/Human/USA/MI-CDC-STM-000035991/2021	Illumina NovaSeq 6000	PAIRED	RT-PCR	VIRAL RNA	Severe acute respiratory syndrome coronavirus 2	Homo sapiens	ILLUMINA	2021-03-14	United States	North America	44	7592.28	7939	0.99582	227031994
SRR14152987	PRJNA720050	AMPLICON	SAMN18633070	SRX10521740	SARS-CoV-2/Human/USA/FL-CDC-STM-000035983/2021	Illumina NovaSeq 6000	PAIRED	RT-PCR	VIRAL RNA	Severe acute respiratory syndrome coronavirus 2	Homo sapiens	ILLUMINA	2021-03-14	United States	North America	31	7174.92	7898	0.995954	214551579
SRR14152988	PRJNA720050	AMPLICON	SAMN18633069	SRX10521739	SARS-CoV-2/Human/USA/PA-CDC-STM-000035975/2021	Illumina NovaSeq 6000	PAIRED	RT-PCR	VIRAL RNA	Severe acute respiratory syndrome coronavirus 2	Homo sapiens	ILLUMINA	2021-03-14	United States	North America	54	7284.14	7924	0.995485	217817505
SRR14152989	PRJNA720050	AMPLICON	SAMN18632466	SRX10521738	SARS-CoV-2/Human/USA/PA-CDC-STM-000036707/2021	Illumina NovaSeq 6000	PAIRED	RT-PCR	VIRAL RNA	Severe acute respiratory syndrome coronavirus 2	Homo sapiens	ILLUMINA	2021-03-15	United States	North America	50	7550.84	7937	0.997525	225792785
SRR14152990	PRJNA720050	AMPLICON	SAMN18633068	SRX10521737	SARS-CoV-2/Human/USA/MA-CDC-STM-000035967/2021	Illumina NovaSeq 6000	PAIRED	RT-PCR	VIRAL RNA	Severe acute respiratory syndrome coronavirus 2	Homo sapiens	ILLUMINA	2021-03-14	United States	North America	40	7574.13	7945	0.996556	226489246
SRR14152991	PRJNA720050	AMPLICON	SAMN18633067	SRX10521736	SARS-CoV-2/Human/USA/GA-CDC-STM-000035959/2021	Illumina NovaSeq 6000	PAIRED	RT-PCR	VIRAL RNA	Severe acute respiratory syndrome coronavirus 2	Homo sapiens	ILLUMINA	2021-03-14	United States	North America	32	7186.62	7889	0.995352	214901574
SRR14152992	PRJNA720050	AMPLICON	SAMN18633066	SRX10521735	SARS-CoV-2/Human/USA/FL-CDC-STM-000035951/2021	Illumina NovaSeq 6000	PAIRED	RT-PCR	VIRAL RNA	Severe acute respiratory syndrome coronavirus 2	Homo sapiens	ILLUMINA	2021-03-14	United States	North America	54	6384.14	7767	0.99582	190905050
SRR14152993	PRJNA720050	AMPLICON	SAMN18633065	SRX10521734	SARS-CoV-2/Human/USA/FL-CDC-STM-000035943/2021	Illumina NovaSeq 6000	PAIRED	RT-PCR	VIRAL RNA	Severe acute respiratory syndrome coronavirus 2	Homo sapiens	ILLUMINA	2021-03-14	United States	North America	45	6499.72	7764	0.994549	194361244
SRR14152994	PRJNA720050	AMPLICON	SAMN18633064	SRX10521733	SARS-CoV-2/Human/USA/PA-CDC-STM-000035935/2021	Illumina NovaSeq 6000	PAIRED	RT-PCR	VIRAL RNA	Severe acute respiratory syndrome coronavirus 2	Homo sapiens	ILLUMINA	2021-03-13	United States	North America	33	7312.61	7922	0.986791	218669019
SRR14152995	PRJNA720050	AMPLICON	SAMN18633063	SRX10521732	SARS-CoV-2/Human/USA/FL-CDC-STM-000035927/2021	Illumina NovaSeq 6000	PAIRED	RT-PCR	VIRAL RNA	Severe acute respiratory syndrome coronavirus 2	Homo sapiens	ILLUMINA	2021-03-14	United States	North America	35	6849.5	7781	0.997091	204820701
SRR14152996	PRJNA720050	AMPLICON	SAMN18633062	SRX10521731	SARS-CoV-2/Human/USA/FL-CDC-STM-000035919/2021	Illumina NovaSeq 6000	PAIRED	RT-PCR	VIRAL RNA	Severe acute respiratory syndrome coronavirus 2	Homo sapiens	ILLUMINA	2021-03-14	United States	North America	50	7125.76	7869	0.98756	213081507
SRR14152997	PRJNA720050	AMPLICON	SAMN18633061	SRX10521730	SARS-CoV-2/Human/USA/FL-CDC-STM-000035911/2021	Illumina NovaSeq 6000	PAIRED	RT-PCR	VIRAL RNA	Severe acute respiratory syndrome coronavirus 2	Homo sapiens	ILLUMINA	2021-03-14	United States	North America	54	6462.36	7683	0.990335	193243903
SRR14152998	PRJNA720050	AMPLICON	SAMN18633060	SRX10521729	SARS-CoV-2/Human/USA/MI-CDC-STM-000035903/2021	Illumina NovaSeq 6000	PAIRED	RT-PCR	VIRAL RNA	Severe acute respiratory syndrome coronavirus 2	Homo sapiens	ILLUMINA	2021-03-14	United States	North America	45	7416.73	7931	0.996857	221782348
SRR14152999	PRJNA720050	AMPLICON	SAMN18633059	SRX10521728	SARS-CoV-2/Human/USA/FL-CDC-STM-000035990/2021	Illumina NovaSeq 6000	PAIRED	RT-PCR	VIRAL RNA	Severe acute respiratory syndrome coronavirus 2	Homo sapiens	ILLUMINA	2021-03-14	United States	North America	49	7061.75	7858	0.992409	211167636
SRR14153000	PRJNA720050	AMPLICON	SAMN18632465	SRX10521727	SARS-CoV-2/Human/USA/FL-CDC-STM-000036794/2021	Illumina NovaSeq 6000	PAIRED	RT-PCR	VIRAL RNA	Severe acute respiratory syndrome coronavirus 2	Homo sapiens	ILLUMINA	2021-03-16	United States	North America	51	7360.79	7926	0.997258	220109677
SRR14153001	PRJNA720050	AMPLICON	SAMN18633058	SRX10521726	SARS-CoV-2/Human/USA/IL-CDC-STM-000035982/2021	Illumina NovaSeq 6000	PAIRED	RT-PCR	VIRAL RNA	Severe acute respiratory syndrome coronavirus 2	Homo sapiens	ILLUMINA	2021-03-14	United States	North America	51	7355.78	7908	0.998395	219960035
SRR14153002	PRJNA720050	AMPLICON	SAMN18633057	SRX10521725	SARS-CoV-2/Human/USA/PA-CDC-STM-000035974/2021	Illumina NovaSeq 6000	PAIRED	RT-PCR	VIRAL RNA	Severe acute respiratory syndrome coronavirus 2	Homo sapiens	ILLUMINA	2021-03-14	United States	North America	47	7411.21	7925	0.996823	221617286
SRR14153003	PRJNA720050	AMPLICON	SAMN18633056	SRX10521724	SARS-CoV-2/Human/USA/PA-CDC-STM-000035966/2021	Illumina NovaSeq 6000	PAIRED	RT-PCR	VIRAL RNA	Severe acute respiratory syndrome coronavirus 2	Homo sapiens	ILLUMINA	2021-03-13	United States	North America	47	7467.22	7932	0.998629	223292201
SRR14153004	PRJNA720050	AMPLICON	SAMN18633055	SRX10521723	SARS-CoV-2/Human/USA/FL-CDC-STM-000035958/2021	Illumina NovaSeq 6000	PAIRED	RT-PCR	VIRAL RNA	Severe acute respiratory syndrome coronavirus 2	Homo sapiens	ILLUMINA	2021-03-14	United States	North America	57	6352.63	7785	0.985052	189962655
SRR14153005	PRJNA720050	AMPLICON	SAMN18633054	SRX10521722	SARS-CoV-2/Human/USA/IN-CDC-STM-000035950/2021	Illumina NovaSeq 6000	PAIRED	RT-PCR	VIRAL RNA	Severe acute respiratory syndrome coronavirus 2	Homo sapiens	ILLUMINA	2021-03-14	United States	North America	35	7200.49	7907	0.988162	215316399
SRR14153006	PRJNA720050	AMPLICON	SAMN18633053	SRX10521721	SARS-CoV-2/Human/USA/FL-CDC-STM-000035942/2021	Illumina NovaSeq 6000	PAIRED	RT-PCR	VIRAL RNA	Severe acute respiratory syndrome coronavirus 2	Homo sapiens	ILLUMINA	2021-03-14	United States	North America	29	7194.06	7900	0.997626	215123885
SRR14153007	PRJNA720050	AMPLICON	SAMN18633052	SRX10521720	SARS-CoV-2/Human/USA/PA-CDC-STM-000035934/2021	Illumina NovaSeq 6000	PAIRED	RT-PCR	VIRAL RNA	Severe acute respiratory syndrome coronavirus 2	Homo sapiens	ILLUMINA	2021-03-13	United States	North America	47	7375.11	7913	0.99689	220538059
SRR14153008	PRJNA720050	AMPLICON	SAMN18633051	SRX10521719	SARS-CoV-2/Human/USA/IN-CDC-STM-000035926/2021	Illumina NovaSeq 6000	PAIRED	RT-PCR	VIRAL RNA	Severe acute respiratory syndrome coronavirus 2	Homo sapiens	ILLUMINA	2021-03-14	United States	North America	33	6736.33	7822	0.995954	201436364
SRR14153009	PRJNA720050	AMPLICON	SAMN18633050	SRX10521718	SARS-CoV-2/Human/USA/FL-CDC-STM-000035918/2021	Illumina NovaSeq 6000	PAIRED	RT-PCR	VIRAL RNA	Severe acute respiratory syndrome coronavirus 2	Homo sapiens	ILLUMINA	2021-03-14	United States	North America	40	6985.82	7848	0.996455	208896975
SRR14153010	PRJNA720050	AMPLICON	SAMN18633049	SRX10521717	SARS-CoV-2/Human/USA/FL-CDC-STM-000035910/2021	Illumina NovaSeq 6000	PAIRED	RT-PCR	VIRAL RNA	Severe acute respiratory syndrome coronavirus 2	Homo sapiens	ILLUMINA	2021-03-14	United States	North America	28	7136.99	7847	0.995954	213417492
SRR14153011	PRJNA720050	AMPLICON	SAMN18632464	SRX10521716	SARS-CoV-2/Human/USA/PA-CDC-STM-000036786/2021	Illumina NovaSeq 6000	PAIRED	RT-PCR	VIRAL RNA	Severe acute respiratory syndrome coronavirus 2	Homo sapiens	ILLUMINA	2021-03-16	United States	North America	31	6804.18	7863	0.987426	203465372
SRR14153012	PRJNA720050	AMPLICON	SAMN18633048	SRX10521715	SARS-CoV-2/Human/USA/NC-CDC-STM-000035902/2021	Illumina NovaSeq 6000	PAIRED	RT-PCR	VIRAL RNA	Severe acute respiratory syndrome coronavirus 2	Homo sapiens	ILLUMINA	2021-03-14	United States	North America	62	6960.95	7819	0.996121	208153248
SRR14153013	PRJNA720050	AMPLICON	SAMN18633047	SRX10521714	SARS-CoV-2/Human/USA/FL-CDC-STM-000035989/2021	Illumina NovaSeq 6000	PAIRED	RT-PCR	VIRAL RNA	Severe acute respiratory syndrome coronavirus 2	Homo sapiens	ILLUMINA	2021-03-14	United States	North America	47	7376.25	7913	0.997525	220572101
SRR14153014	PRJNA720050	AMPLICON	SAMN18633046	SRX10521713	SARS-CoV-2/Human/USA/FL-CDC-STM-000035981/2021	Illumina NovaSeq 6000	PAIRED	RT-PCR	VIRAL RNA	Severe acute respiratory syndrome coronavirus 2	Homo sapiens	ILLUMINA	2021-03-14	United States	North America	46	7371.94	7908	0.99582	220443147
SRR14153015	PRJNA720050	AMPLICON	SAMN18633045	SRX10521712	SARS-CoV-2/Human/USA/PA-CDC-STM-000035973/2021	Illumina NovaSeq 6000	PAIRED	RT-PCR	VIRAL RNA	Severe acute respiratory syndrome coronavirus 2	Homo sapiens	ILLUMINA	2021-03-14	United States	North America	39	7549.54	7937	0.997024	225753886
SRR14153016	PRJNA720050	AMPLICON	SAMN18632958	SRX10521711	SARS-CoV-2/Human/USA/AZ-CDC-STM-000035826/2021	Illumina NovaSeq 6000	PAIRED	RT-PCR	VIRAL RNA	Severe acute respiratory syndrome coronavirus 2	Homo sapiens	ILLUMINA	2021-03-14	United States	North America	40	6889.15	7854	0.995887	206006186
SRR14153017	PRJNA720050	AMPLICON	SAMN18632957	SRX10521710	SARS-CoV-2/Human/USA/NC-CDC-STM-000035818/2021	Illumina NovaSeq 6000	PAIRED	RT-PCR	VIRAL RNA	Severe acute respiratory syndrome coronavirus 2	Homo sapiens	ILLUMINA	2021-03-13	United States	North America	46	6671.08	7807	0.99087	199485284
SRR14153018	PRJNA720050	AMPLICON	SAMN18632956	SRX10521709	SARS-CoV-2/Human/USA/MA-CDC-STM-000035810/2021	Illumina NovaSeq 6000	PAIRED	RT-PCR	VIRAL RNA	Severe acute respiratory syndrome coronavirus 2	Homo sapiens	ILLUMINA	2021-03-13	United States	North America	50	7317.68	7913	0.997726	218820561
SRR14153019	PRJNA720050	AMPLICON	SAMN18632955	SRX10521708	SARS-CoV-2/Human/USA/FL-CDC-STM-000035802/2021	Illumina NovaSeq 6000	PAIRED	RT-PCR	VIRAL RNA	Severe acute respiratory syndrome coronavirus 2	Homo sapiens	ILLUMINA	2021-03-14	United States	North America	46	7487.88	7942	0.997091	223909988
SRR14153020	PRJNA720050	AMPLICON	SAMN18632954	SRX10521707	SARS-CoV-2/Human/USA/PA-CDC-STM-000035889/2021	Illumina NovaSeq 6000	PAIRED	RT-PCR	VIRAL RNA	Severe acute respiratory syndrome coronavirus 2	Homo sapiens	ILLUMINA	2021-03-13	United States	North America	35	7368.1	7927	0.997893	220328244
SRR14153021	PRJNA720050	AMPLICON	SAMN18632953	SRX10521706	SARS-CoV-2/Human/USA/FL-CDC-STM-000035881/2021	Illumina NovaSeq 6000	PAIRED	RT-PCR	VIRAL RNA	Severe acute respiratory syndrome coronavirus 2	Homo sapiens	ILLUMINA	2021-03-13	United States	North America	36	6957.62	7880	0.986757	208053850
SRR14153022	PRJNA720050	AMPLICON	SAMN18632952	SRX10521705	SARS-CoV-2/Human/USA/MI-CDC-STM-000035873/2021	Illumina NovaSeq 6000	PAIRED	RT-PCR	VIRAL RNA	Severe acute respiratory syndrome coronavirus 2	Homo sapiens	ILLUMINA	2021-03-13	United States	North America	47	7287.32	7916	0.996857	217912736
SRR14153023	PRJNA720050	AMPLICON	SAMN18632951	SRX10521704	SARS-CoV-2/Human/USA/MI-CDC-STM-000035865/2021	Illumina NovaSeq 6000	PAIRED	RT-PCR	VIRAL RNA	Severe acute respiratory syndrome coronavirus 2	Homo sapiens	ILLUMINA	2021-03-14	United States	North America	26	7040.99	7871	0.990135	210546701
SRR14153024	PRJNA720050	AMPLICON	SAMN18632950	SRX10521703	SARS-CoV-2/Human/USA/PA-CDC-STM-000035857/2021	Illumina NovaSeq 6000	PAIRED	RT-PCR	VIRAL RNA	Severe acute respiratory syndrome coronavirus 2	Homo sapiens	ILLUMINA	2021-03-12	United States	North America	26	7287.13	7925	0.997091	217907099
SRR14153025	PRJNA720050	AMPLICON	SAMN18632949	SRX10521702	SARS-CoV-2/Human/USA/FL-CDC-STM-000035849/2021	Illumina NovaSeq 6000	PAIRED	RT-PCR	VIRAL RNA	Severe acute respiratory syndrome coronavirus 2	Homo sapiens	ILLUMINA	2021-03-13	United States	North America	51	7358.52	7926	0.996957	220041945
SRR14153026	PRJNA720050	AMPLICON	SAMN18632454	SRX10521701	SARS-CoV-2/Human/USA/MN-CDC-STM-000036793/2021	Illumina NovaSeq 6000	PAIRED	RT-PCR	VIRAL RNA	Severe acute respiratory syndrome coronavirus 2	Homo sapiens	ILLUMINA	2021-03-15	United States	North America	40	7393.3	7923	0.996756	221081719
SRR14153027	PRJNA720050	AMPLICON	SAMN18632948	SRX10521700	SARS-CoV-2/Human/USA/FL-CDC-STM-000035841/2021	Illumina NovaSeq 6000	PAIRED	RT-PCR	VIRAL RNA	Severe acute respiratory syndrome coronavirus 2	Homo sapiens	ILLUMINA	2021-03-13	United States	North America	31	6755.46	7846	0.980637	202008569
SRR14153028	PRJNA720050	AMPLICON	SAMN18632947	SRX10521699	SARS-CoV-2/Human/USA/GA-CDC-STM-000035833/2021	Illumina NovaSeq 6000	PAIRED	RT-PCR	VIRAL RNA	Severe acute respiratory syndrome coronavirus 2	Homo sapiens	ILLUMINA	2021-03-14	United States	North America	45	6182.46	7593	0.969802	184874213
SRR14153029	PRJNA720050	AMPLICON	SAMN18632946	SRX10521698	SARS-CoV-2/Human/USA/GA-CDC-STM-000035825/2021	Illumina NovaSeq 6000	PAIRED	RT-PCR	VIRAL RNA	Severe acute respiratory syndrome coronavirus 2	Homo sapiens	ILLUMINA	2021-03-13	United States	North America	58	7392.71	7930	0.998662	221064261
SRR14153030	PRJNA720050	AMPLICON	SAMN18632945	SRX10521697	SARS-CoV-2/Human/USA/NC-CDC-STM-000035817/2021	Illumina NovaSeq 6000	PAIRED	RT-PCR	VIRAL RNA	Severe acute respiratory syndrome coronavirus 2	Homo sapiens	ILLUMINA	2021-03-13	United States	North America	43	7519.02	7941	0.998796	224841359
SRR14153031	PRJNA720050	AMPLICON	SAMN18632944	SRX10521696	SARS-CoV-2/Human/USA/MA-CDC-STM-000035809/2021	Illumina NovaSeq 6000	PAIRED	RT-PCR	VIRAL RNA	Severe acute respiratory syndrome coronavirus 2	Homo sapiens	ILLUMINA	2021-03-13	United States	North America	31	7442.32	7933	0.997626	222547730
SRR14153032	PRJNA720050	AMPLICON	SAMN18632943	SRX10521695	SARS-CoV-2/Human/USA/MA-CDC-STM-000035788/2021	Illumina NovaSeq 6000	PAIRED	RT-PCR	VIRAL RNA	Severe acute respiratory syndrome coronavirus 2	Homo sapiens	ILLUMINA	2021-03-13	United States	North America	31	6704.72	7830	0.995954	200491337
SRR14153033	PRJNA720050	AMPLICON	SAMN18632942	SRX10521694	SARS-CoV-2/Human/USA/FL-CDC-STM-000035780/2021	Illumina NovaSeq 6000	PAIRED	RT-PCR	VIRAL RNA	Severe acute respiratory syndrome coronavirus 2	Homo sapiens	ILLUMINA	2021-03-13	United States	North America	54	7548.7	7940	0.996957	225728713
SRR14153034	PRJNA720050	AMPLICON	SAMN18632941	SRX10521693	SARS-CoV-2/Human/USA/MI-CDC-STM-000035772/2021	Illumina NovaSeq 6000	PAIRED	RT-PCR	VIRAL RNA	Severe acute respiratory syndrome coronavirus 2	Homo sapiens	ILLUMINA	2021-03-14	United States	North America	50	7103.73	7855	0.996957	212422698
SRR14153035	PRJNA720050	AMPLICON	SAMN18632940	SRX10521692	SARS-CoV-2/Human/USA/MI-CDC-STM-000035764/2021	Illumina NovaSeq 6000	PAIRED	RT-PCR	VIRAL RNA	Severe acute respiratory syndrome coronavirus 2	Homo sapiens	ILLUMINA	2021-03-14	United States	North America	57	6889.83	7857	0.991372	206026647
SRR14153036	PRJNA720050	AMPLICON	SAMN18632939	SRX10521691	SARS-CoV-2/Human/USA/MI-CDC-STM-000035756/2021	Illumina NovaSeq 6000	PAIRED	RT-PCR	VIRAL RNA	Severe acute respiratory syndrome coronavirus 2	Homo sapiens	ILLUMINA	2021-03-14	United States	North America	61	5051.84	6965	0.912082	151065307
SRR14153037	PRJNA720050	AMPLICON	SAMN18632453	SRX10521690	SARS-CoV-2/Human/USA/CA-CDC-STM-000036785/2021	Illumina NovaSeq 6000	PAIRED	RT-PCR	VIRAL RNA	Severe acute respiratory syndrome coronavirus 2	Homo sapiens	ILLUMINA	2021-03-16	United States	North America	50	6922.61	7872	0.99582	207006789
SRR14153038	PRJNA720050	AMPLICON	SAMN18632938	SRX10521689	SARS-CoV-2/Human/USA/GA-CDC-STM-000035748/2021	Illumina NovaSeq 6000	PAIRED	RT-PCR	VIRAL RNA	Severe acute respiratory syndrome coronavirus 2	Homo sapiens	ILLUMINA	2021-03-14	United States	North America	40	7101.81	7868	0.995954	212365524
SRR14153039	PRJNA720050	AMPLICON	SAMN18632937	SRX10521688	SARS-CoV-2/Human/USA/MA-CDC-STM-000035740/2021	Illumina NovaSeq 6000	PAIRED	RT-PCR	VIRAL RNA	Severe acute respiratory syndrome coronavirus 2	Homo sapiens	ILLUMINA	2021-03-14	United States	North America	38	7016.18	7866	0.995218	209804861
SRR14153040	PRJNA720050	AMPLICON	SAMN18632936	SRX10521687	SARS-CoV-2/Human/USA/NC-CDC-STM-000035732/2021	Illumina NovaSeq 6000	PAIRED	RT-PCR	VIRAL RNA	Severe acute respiratory syndrome coronavirus 2	Homo sapiens	ILLUMINA	2021-03-14	United States	North America	49	6204.02	7648	0.987794	185518865
SRR14153041	PRJNA720050	AMPLICON	SAMN18632935	SRX10521686	SARS-CoV-2/Human/USA/GA-CDC-STM-000035724/2021	Illumina NovaSeq 6000	PAIRED	RT-PCR	VIRAL RNA	Severe acute respiratory syndrome coronavirus 2	Homo sapiens	ILLUMINA	2021-03-14	United States	North America	48	6483.87	7729	0.997258	193887017
SRR14153042	PRJNA720050	AMPLICON	SAMN18632934	SRX10521685	SARS-CoV-2/Human/USA/NC-CDC-STM-000035716/2021	Illumina NovaSeq 6000	PAIRED	RT-PCR	VIRAL RNA	Severe acute respiratory syndrome coronavirus 2	Homo sapiens	ILLUMINA	2021-03-14	United States	North America	32	7446.13	7899	0.997659	222661676
SRR14153043	PRJNA720050	AMPLICON	SAMN18632933	SRX10521684	SARS-CoV-2/Human/USA/GA-CDC-STM-000035708/2021	Illumina NovaSeq 6000	PAIRED	RT-PCR	VIRAL RNA	Severe acute respiratory syndrome coronavirus 2	Homo sapiens	ILLUMINA	2021-03-14	United States	North America	53	6354.97	7702	0.995619	190032786
SRR14153044	PRJNA720050	AMPLICON	SAMN18632932	SRX10521683	SARS-CoV-2/Human/USA/MA-CDC-STM-000035795/2021	Illumina NovaSeq 6000	PAIRED	RT-PCR	VIRAL RNA	Severe acute respiratory syndrome coronavirus 2	Homo sapiens	ILLUMINA	2021-03-13	United States	North America	35	7568.34	7928	0.997157	226316162
SRR14153045	PRJNA720050	AMPLICON	SAMN18632931	SRX10521682	SARS-CoV-2/Human/USA/MI-CDC-STM-000035787/2021	Illumina NovaSeq 6000	PAIRED	RT-PCR	VIRAL RNA	Severe acute respiratory syndrome coronavirus 2	Homo sapiens	ILLUMINA	2021-03-13	United States	North America	37	7349.38	7915	0.996288	219768448
SRR14153046	PRJNA720050	AMPLICON	SAMN18632930	SRX10521681	SARS-CoV-2/Human/USA/FL-CDC-STM-000035779/2021	Illumina NovaSeq 6000	PAIRED	RT-PCR	VIRAL RNA	Severe acute respiratory syndrome coronavirus 2	Homo sapiens	ILLUMINA	2021-03-13	United States	North America	72	4409.87	5060	0.937565	131868296
SRR14153047	PRJNA720050	AMPLICON	SAMN18632929	SRX10521680	SARS-CoV-2/Human/USA/FL-CDC-STM-000035771/2021	Illumina NovaSeq 6000	PAIRED	RT-PCR	VIRAL RNA	Severe acute respiratory syndrome coronavirus 2	Homo sapiens	ILLUMINA	2021-03-14	United States	North America	80	5281.93	7059	0.977126	157945580
SRR14153048	PRJNA720050	AMPLICON	SAMN18632554	SRX10521679	SARS-CoV-2/Human/USA/PA-CDC-STM-000037178/2021	Illumina NovaSeq 6000	PAIRED	RT-PCR	VIRAL RNA	Severe acute respiratory syndrome coronavirus 2	Homo sapiens	ILLUMINA	2021-03-15	United States	North America	50	7014.22	7864	0.99582	209746185
SRR14153049	PRJNA720050	AMPLICON	SAMN18632553	SRX10521678	SARS-CoV-2/Human/USA/FL-CDC-STM-000037170/2021	Illumina NovaSeq 6000	PAIRED	RT-PCR	VIRAL RNA	Severe acute respiratory syndrome coronavirus 2	Homo sapiens	ILLUMINA	2021-03-15	United States	North America	59	4547.31	5862	0.925492	135978111
SRR14153050	PRJNA720050	AMPLICON	SAMN18632552	SRX10521677	SARS-CoV-2/Human/USA/FL-CDC-STM-000037162/2021	Illumina NovaSeq 6000	PAIRED	RT-PCR	VIRAL RNA	Severe acute respiratory syndrome coronavirus 2	Homo sapiens	ILLUMINA	2021-03-15	United States	North America	52	7631.94	7931	0.998428	228217900
SRR14153051	PRJNA720050	AMPLICON	SAMN18632551	SRX10521676	SARS-CoV-2/Human/USA/PA-CDC-STM-000037154/2021	Illumina NovaSeq 6000	PAIRED	RT-PCR	VIRAL RNA	Severe acute respiratory syndrome coronavirus 2	Homo sapiens	ILLUMINA	2021-03-15	United States	North America	26	7317.11	7895	0.996957	218803420
SRR14153052	PRJNA720050	AMPLICON	SAMN18632550	SRX10521675	SARS-CoV-2/Human/USA/FL-CDC-STM-000037146/2021	Illumina NovaSeq 6000	PAIRED	RT-PCR	VIRAL RNA	Severe acute respiratory syndrome coronavirus 2	Homo sapiens	ILLUMINA	2021-03-15	United States	North America	39	5906.47	7451	0.996255	176621133
SRR14153053	PRJNA720050	AMPLICON	SAMN18632549	SRX10521674	SARS-CoV-2/Human/USA/MA-CDC-STM-000037138/2021	Illumina NovaSeq 6000	PAIRED	RT-PCR	VIRAL RNA	Severe acute respiratory syndrome coronavirus 2	Homo sapiens	ILLUMINA	2021-03-15	United States	North America	50	7346.51	7890	0.996923	219682802
SRR14153054	PRJNA720050	AMPLICON	SAMN18632414	SRX10521673	SARS-CoV-2/Human/USA/FL-CDC-STM-000036734/2021	Illumina NovaSeq 6000	PAIRED	RT-PCR	VIRAL RNA	Severe acute respiratory syndrome coronavirus 2	Homo sapiens	ILLUMINA	2021-03-15	United States	North America	91	4138.58	4022	0.911614	123756011
SRR14153055	PRJNA720050	AMPLICON	SAMN18632548	SRX10521672	SARS-CoV-2/Human/USA/NY-CDC-STM-000037130/2021	Illumina NovaSeq 6000	PAIRED	RT-PCR	VIRAL RNA	Severe acute respiratory syndrome coronavirus 2	Homo sapiens	ILLUMINA	2021-03-15	United States	North America	48	6873.58	7813	0.995385	205540648
SRR14153056	PRJNA720050	AMPLICON	SAMN18632547	SRX10521671	SARS-CoV-2/Human/USA/PA-CDC-STM-000037122/2021	Illumina NovaSeq 6000	PAIRED	RT-PCR	VIRAL RNA	Severe acute respiratory syndrome coronavirus 2	Homo sapiens	ILLUMINA	2021-03-15	United States	North America	54	7389.54	7895	0.997224	220969561
SRR14153057	PRJNA720050	AMPLICON	SAMN18632546	SRX10521670	SARS-CoV-2/Human/USA/MN-CDC-STM-000037114/2021	Illumina NovaSeq 6000	PAIRED	RT-PCR	VIRAL RNA	Severe acute respiratory syndrome coronavirus 2	Homo sapiens	ILLUMINA	2021-03-15	United States	North America	97	3757.5	2904	0.897368	112360403
SRR14153058	PRJNA720050	AMPLICON	SAMN18632545	SRX10521669	SARS-CoV-2/Human/USA/MD-CDC-STM-000037106/2021	Illumina NovaSeq 6000	PAIRED	RT-PCR	VIRAL RNA	Severe acute respiratory syndrome coronavirus 2	Homo sapiens	ILLUMINA	2021-03-15	United States	North America	72	3687.37	2995	0.847106	110263328
SRR14153059	PRJNA720050	AMPLICON	SAMN18632544	SRX10521668	SARS-CoV-2/Human/USA/PA-CDC-STM-000037193/2021	Illumina NovaSeq 6000	PAIRED	RT-PCR	VIRAL RNA	Severe acute respiratory syndrome coronavirus 2	Homo sapiens	ILLUMINA	2021-03-16	United States	North America	35	6392.58	7737	0.99592	191157450
SRR14153060	PRJNA720050	AMPLICON	SAMN18632543	SRX10521667	SARS-CoV-2/Human/USA/MA-CDC-STM-000037185/2021	Illumina NovaSeq 6000	PAIRED	RT-PCR	VIRAL RNA	Severe acute respiratory syndrome coronavirus 2	Homo sapiens	ILLUMINA	2021-03-15	United States	North America	36	7566.75	7931	0.998662	226268513
SRR14153061	PRJNA720050	AMPLICON	SAMN18632542	SRX10521666	SARS-CoV-2/Human/USA/FL-CDC-STM-000037177/2021	Illumina NovaSeq 6000	PAIRED	RT-PCR	VIRAL RNA	Severe acute respiratory syndrome coronavirus 2	Homo sapiens	ILLUMINA	2021-03-15	United States	North America	48	7495.08	7937	0.99582	224125379
SRR14153062	PRJNA720050	AMPLICON	SAMN18632541	SRX10521665	SARS-CoV-2/Human/USA/LA-CDC-STM-000037169/2021	Illumina NovaSeq 6000	PAIRED	RT-PCR	VIRAL RNA	Severe acute respiratory syndrome coronavirus 2	Homo sapiens	ILLUMINA	2021-03-15	United States	North America	32	7408.19	7918	0.995954	221527168
SRR14153063	PRJNA720050	AMPLICON	SAMN18632540	SRX10521664	SARS-CoV-2/Human/USA/GA-CDC-STM-000037161/2021	Illumina NovaSeq 6000	PAIRED	RT-PCR	VIRAL RNA	Severe acute respiratory syndrome coronavirus 2	Homo sapiens	ILLUMINA	2021-03-15	United States	North America	33	6369	7710	0.995753	190452274
SRR14153064	PRJNA720050	AMPLICON	SAMN18632539	SRX10521663	SARS-CoV-2/Human/USA/FL-CDC-STM-000037153/2021	Illumina NovaSeq 6000	PAIRED	RT-PCR	VIRAL RNA	Severe acute respiratory syndrome coronavirus 2	Homo sapiens	ILLUMINA	2021-03-15	United States	North America	35	7324.79	7919	0.995954	219033191
SRR14153065	PRJNA720050	AMPLICON	SAMN18632413	SRX10521662	SARS-CoV-2/Human/USA/PA-CDC-STM-000036726/2021	Illumina NovaSeq 6000	PAIRED	RT-PCR	VIRAL RNA	Severe acute respiratory syndrome coronavirus 2	Homo sapiens	ILLUMINA	2021-03-15	United States	North America	41	7487.23	7933	0.996857	223890674
SRR14153066	PRJNA720050	AMPLICON	SAMN18632538	SRX10521661	SARS-CoV-2/Human/USA/GA-CDC-STM-000037145/2021	Illumina NovaSeq 6000	PAIRED	RT-PCR	VIRAL RNA	Severe acute respiratory syndrome coronavirus 2	Homo sapiens	ILLUMINA	2021-03-15	United States	North America	31	7497.85	7933	0.995954	224208280
SRR14153067	PRJNA720050	AMPLICON	SAMN18632537	SRX10521660	SARS-CoV-2/Human/USA/MA-CDC-STM-000037137/2021	Illumina NovaSeq 6000	PAIRED	RT-PCR	VIRAL RNA	Severe acute respiratory syndrome coronavirus 2	Homo sapiens	ILLUMINA	2021-03-15	United States	North America	70	5205.79	6769	0.948433	155668743
SRR14153068	PRJNA720050	AMPLICON	SAMN18632536	SRX10521659	SARS-CoV-2/Human/USA/TX-CDC-STM-000037129/2021	Illumina NovaSeq 6000	PAIRED	RT-PCR	VIRAL RNA	Severe acute respiratory syndrome coronavirus 2	Homo sapiens	ILLUMINA	2021-03-15	United States	North America	32	7251.8	7867	0.995954	216850556
SRR14153069	PRJNA720050	AMPLICON	SAMN18632535	SRX10521658	SARS-CoV-2/Human/USA/FL-CDC-STM-000037121/2021	Illumina NovaSeq 6000	PAIRED	RT-PCR	VIRAL RNA	Severe acute respiratory syndrome coronavirus 2	Homo sapiens	ILLUMINA	2021-03-15	United States	North America	33	7222.02	7844	0.998294	215959936
SRR14153070	PRJNA720050	AMPLICON	SAMN18632534	SRX10521657	SARS-CoV-2/Human/USA/FL-CDC-STM-000037113/2021	Illumina NovaSeq 6000	PAIRED	RT-PCR	VIRAL RNA	Severe acute respiratory syndrome coronavirus 2	Homo sapiens	ILLUMINA	2021-03-15	United States	North America	40	5890.88	7186	0.983681	176155057
SRR14153071	PRJNA720050	AMPLICON	SAMN18632533	SRX10521656	SARS-CoV-2/Human/USA/GA-CDC-STM-000037105/2021	Illumina NovaSeq 6000	PAIRED	RT-PCR	VIRAL RNA	Severe acute respiratory syndrome coronavirus 2	Homo sapiens	ILLUMINA	2021-03-15	United States	North America	45	7200.21	7845	0.996957	215308020
SRR14153072	PRJNA720050	AMPLICON	SAMN18632532	SRX10521655	SARS-CoV-2/Human/USA/PA-CDC-STM-000037192/2021	Illumina NovaSeq 6000	PAIRED	RT-PCR	VIRAL RNA	Severe acute respiratory syndrome coronavirus 2	Homo sapiens	ILLUMINA	2021-03-16	United States	North America	51	6367.95	7636	0.99582	190420813
SRR14153073	PRJNA720050	AMPLICON	SAMN18632531	SRX10521654	SARS-CoV-2/Human/USA/FL-CDC-STM-000037184/2021	Illumina NovaSeq 6000	PAIRED	RT-PCR	VIRAL RNA	Severe acute respiratory syndrome coronavirus 2	Homo sapiens	ILLUMINA	2021-03-15	United States	North America	49	6267.19	7667	0.996823	187407655
SRR14153074	PRJNA720050	AMPLICON	SAMN18632530	SRX10521653	SARS-CoV-2/Human/USA/NC-CDC-STM-000037176/2021	Illumina NovaSeq 6000	PAIRED	RT-PCR	VIRAL RNA	Severe acute respiratory syndrome coronavirus 2	Homo sapiens	ILLUMINA	2021-03-15	United States	North America	46	7604.86	7934	0.99582	227408224
SRR14153075	PRJNA720050	AMPLICON	SAMN18632529	SRX10521652	SARS-CoV-2/Human/USA/MA-CDC-STM-000037168/2021	Illumina NovaSeq 6000	PAIRED	RT-PCR	VIRAL RNA	Severe acute respiratory syndrome coronavirus 2	Homo sapiens	ILLUMINA	2021-03-15	United States	North America	47	7401.53	7888	0.998127	221327834
SRR14153076	PRJNA720050	AMPLICON	SAMN18632412	SRX10521651	SARS-CoV-2/Human/USA/IN-CDC-STM-000036718/2021	Illumina NovaSeq 6000	PAIRED	RT-PCR	VIRAL RNA	Severe acute respiratory syndrome coronavirus 2	Homo sapiens	ILLUMINA	2021-03-15	United States	North America	33	6746.56	7796	0.997091	201742373
SRR14153077	PRJNA720050	AMPLICON	SAMN18632528	SRX10521650	SARS-CoV-2/Human/USA/MN-CDC-STM-000037160/2021	Illumina NovaSeq 6000	PAIRED	RT-PCR	VIRAL RNA	Severe acute respiratory syndrome coronavirus 2	Homo sapiens	ILLUMINA	2021-03-15	United States	North America	59	5799.88	7455	0.991907	173433732
SRR14153078	PRJNA720050	AMPLICON	SAMN18632527	SRX10521649	SARS-CoV-2/Human/USA/PA-CDC-STM-000037152/2021	Illumina NovaSeq 6000	PAIRED	RT-PCR	VIRAL RNA	Severe acute respiratory syndrome coronavirus 2	Homo sapiens	ILLUMINA	2021-03-15	United States	North America	38	6987.82	7875	0.995954	208956818
SRR14153079	PRJNA720050	AMPLICON	SAMN18632526	SRX10521648	SARS-CoV-2/Human/USA/MA-CDC-STM-000037136/2021	Illumina NovaSeq 6000	PAIRED	RT-PCR	VIRAL RNA	Severe acute respiratory syndrome coronavirus 2	Homo sapiens	ILLUMINA	2021-03-15	United States	North America	31	7492.26	7936	0.997091	224041100
SRR14153080	PRJNA720050	AMPLICON	SAMN18632525	SRX10521647	SARS-CoV-2/Human/USA/PA-CDC-STM-000037128/2021	Illumina NovaSeq 6000	PAIRED	RT-PCR	VIRAL RNA	Severe acute respiratory syndrome coronavirus 2	Homo sapiens	ILLUMINA	2021-03-15	United States	North America	29	6547	7721	0.995954	195775047
SRR14153081	PRJNA720050	AMPLICON	SAMN18632524	SRX10521646	SARS-CoV-2/Human/USA/CO-CDC-STM-000037120/2021	Illumina NovaSeq 6000	PAIRED	RT-PCR	VIRAL RNA	Severe acute respiratory syndrome coronavirus 2	Homo sapiens	ILLUMINA	2021-03-15	United States	North America	48	5725.68	7209	0.986824	171215088
SRR14153082	PRJNA720050	AMPLICON	SAMN18632523	SRX10521645	SARS-CoV-2/Human/USA/GA-CDC-STM-000037104/2021	Illumina NovaSeq 6000	PAIRED	RT-PCR	VIRAL RNA	Severe acute respiratory syndrome coronavirus 2	Homo sapiens	ILLUMINA	2021-03-15	United States	North America	73	5303.38	6755	0.974952	158587031
SRR14153083	PRJNA720050	AMPLICON	SAMN18632522	SRX10521644	SARS-CoV-2/Human/USA/PA-CDC-STM-000037191/2021	Illumina NovaSeq 6000	PAIRED	RT-PCR	VIRAL RNA	Severe acute respiratory syndrome coronavirus 2	Homo sapiens	ILLUMINA	2021-03-16	United States	North America	42	7249.1	7879	0.99592	216769905
SRR14153084	PRJNA720050	AMPLICON	SAMN18632521	SRX10521643	SARS-CoV-2/Human/USA/MI-CDC-STM-000037183/2021	Illumina NovaSeq 6000	PAIRED	RT-PCR	VIRAL RNA	Severe acute respiratory syndrome coronavirus 2	Homo sapiens	ILLUMINA	2021-03-16	United States	North America	36	6384.28	7711	0.997024	190909081
SRR14153085	PRJNA720050	AMPLICON	SAMN18632520	SRX10521642	SARS-CoV-2/Human/USA/GA-CDC-STM-000037175/2021	Illumina NovaSeq 6000	PAIRED	RT-PCR	VIRAL RNA	Severe acute respiratory syndrome coronavirus 2	Homo sapiens	ILLUMINA	2021-03-15	United States	North America	97	4263.37	3921	0.936562	127487656
SRR14153086	PRJNA720050	AMPLICON	SAMN18632519	SRX10521641	SARS-CoV-2/Human/USA/FL-CDC-STM-000037167/2021	Illumina NovaSeq 6000	PAIRED	RT-PCR	VIRAL RNA	Severe acute respiratory syndrome coronavirus 2	Homo sapiens	ILLUMINA	2021-03-15	United States	North America	52	7385.25	7904	0.99582	220841005
SRR14153087	PRJNA720050	AMPLICON	SAMN18632411	SRX10521640	SARS-CoV-2/Human/USA/PA-CDC-STM-000036710/2021	Illumina NovaSeq 6000	PAIRED	RT-PCR	VIRAL RNA	Severe acute respiratory syndrome coronavirus 2	Homo sapiens	ILLUMINA	2021-03-15	United States	North America	37	7383.66	7924	0.997392	220793446
SRR14153088	PRJNA720050	AMPLICON	SAMN18632518	SRX10521639	SARS-CoV-2/Human/USA/NC-CDC-STM-000037159/2021	Illumina NovaSeq 6000	PAIRED	RT-PCR	VIRAL RNA	Severe acute respiratory syndrome coronavirus 2	Homo sapiens	ILLUMINA	2021-03-15	United States	North America	31	7497.34	7929	0.996957	224192966
SRR14153089	PRJNA720050	AMPLICON	SAMN18632517	SRX10521638	SARS-CoV-2/Human/USA/MN-CDC-STM-000037151/2021	Illumina NovaSeq 6000	PAIRED	RT-PCR	VIRAL RNA	Severe acute respiratory syndrome coronavirus 2	Homo sapiens	ILLUMINA	2021-03-15	United States	North America	57	5228.2	6676	0.978765	156338804
SRR14153090	PRJNA720050	AMPLICON	SAMN18632516	SRX10521637	SARS-CoV-2/Human/USA/FL-CDC-STM-000037143/2021	Illumina NovaSeq 6000	PAIRED	RT-PCR	VIRAL RNA	Severe acute respiratory syndrome coronavirus 2	Homo sapiens	ILLUMINA	2021-03-15	United States	North America	29	7465.37	7924	0.997091	223237035
SRR14153091	PRJNA720050	AMPLICON	SAMN18632515	SRX10521636	SARS-CoV-2/Human/USA/MA-CDC-STM-000037135/2021	Illumina NovaSeq 6000	PAIRED	RT-PCR	VIRAL RNA	Severe acute respiratory syndrome coronavirus 2	Homo sapiens	ILLUMINA	2021-03-15	United States	North America	32	7597.81	7929	0.99592	227197342
SRR14153092	PRJNA720050	AMPLICON	SAMN18632514	SRX10521635	SARS-CoV-2/Human/USA/NC-CDC-STM-000037127/2021	Illumina NovaSeq 6000	PAIRED	RT-PCR	VIRAL RNA	Severe acute respiratory syndrome coronavirus 2	Homo sapiens	ILLUMINA	2021-03-15	United States	North America	29	6828.08	7843	0.995954	204179944
SRR14153093	PRJNA720050	AMPLICON	SAMN18632513	SRX10521634	SARS-CoV-2/Human/USA/FL-CDC-STM-000037119/2021	Illumina NovaSeq 6000	PAIRED	RT-PCR	VIRAL RNA	Severe acute respiratory syndrome coronavirus 2	Homo sapiens	ILLUMINA	2021-03-15	United States	North America	52	3999.06	3676	0.902618	119583954
SRR14153094	PRJNA720050	AMPLICON	SAMN18632512	SRX10521633	SARS-CoV-2/Human/USA/PA-CDC-STM-000037111/2021	Illumina NovaSeq 6000	PAIRED	RT-PCR	VIRAL RNA	Severe acute respiratory syndrome coronavirus 2	Homo sapiens	ILLUMINA	2021-03-15	United States	North America	50	7169.19	7867	0.994014	214380246
SRR14153095	PRJNA720050	AMPLICON	SAMN18632511	SRX10521632	SARS-CoV-2/Human/USA/GA-CDC-STM-000037103/2021	Illumina NovaSeq 6000	PAIRED	RT-PCR	VIRAL RNA	Severe acute respiratory syndrome coronavirus 2	Homo sapiens	ILLUMINA	2021-03-15	United States	North America	41	6997.47	7798	0.982042	209245485
SRR14153096	PRJNA720050	AMPLICON	SAMN18632510	SRX10521631	SARS-CoV-2/Human/USA/PA-CDC-STM-000037190/2021	Illumina NovaSeq 6000	PAIRED	RT-PCR	VIRAL RNA	Severe acute respiratory syndrome coronavirus 2	Homo sapiens	ILLUMINA	2021-03-16	United States	North America	54	5697.71	7343	0.979634	170378757
SRR14153097	PRJNA720050	AMPLICON	SAMN18632509	SRX10521630	SARS-CoV-2/Human/USA/TX-CDC-STM-000037182/2021	Illumina NovaSeq 6000	PAIRED	RT-PCR	VIRAL RNA	Severe acute respiratory syndrome coronavirus 2	Homo sapiens	ILLUMINA	2021-03-16	United States	North America	34	5300.31	6909	0.962546	158495261
SRR14153098	PRJNA720050	AMPLICON	SAMN18632410	SRX10521629	SARS-CoV-2/Human/USA/FL-CDC-STM-000036702/2021	Illumina NovaSeq 6000	PAIRED	RT-PCR	VIRAL RNA	Severe acute respiratory syndrome coronavirus 2	Homo sapiens	ILLUMINA	2021-03-15	United States	North America	25	6462.88	7779	0.995519	193259409
SRR14153099	PRJNA720050	AMPLICON	SAMN18632508	SRX10521628	SARS-CoV-2/Human/USA/FL-CDC-STM-000037174/2021	Illumina NovaSeq 6000	PAIRED	RT-PCR	VIRAL RNA	Severe acute respiratory syndrome coronavirus 2	Homo sapiens	ILLUMINA	2021-03-15	United States	North America	34	7186.42	7885	0.997024	214895460
SRR14153100	PRJNA720050	AMPLICON	SAMN18632507	SRX10521627	SARS-CoV-2/Human/USA/FL-CDC-STM-000037166/2021	Illumina NovaSeq 6000	PAIRED	RT-PCR	VIRAL RNA	Severe acute respiratory syndrome coronavirus 2	Homo sapiens	ILLUMINA	2021-03-15	United States	North America	53	7008.49	7847	0.996957	209574955
SRR14153101	PRJNA720050	AMPLICON	SAMN18632506	SRX10521626	SARS-CoV-2/Human/USA/GA-CDC-STM-000037158/2021	Illumina NovaSeq 6000	PAIRED	RT-PCR	VIRAL RNA	Severe acute respiratory syndrome coronavirus 2	Homo sapiens	ILLUMINA	2021-03-15	United States	North America	49	6793.77	7856	0.99582	203154059
SRR14153102	PRJNA720050	AMPLICON	SAMN18632505	SRX10521625	SARS-CoV-2/Human/USA/NC-CDC-STM-000037150/2021	Illumina NovaSeq 6000	PAIRED	RT-PCR	VIRAL RNA	Severe acute respiratory syndrome coronavirus 2	Homo sapiens	ILLUMINA	2021-03-15	United States	North America	37	7236.28	7898	0.998127	216386526
SRR14153103	PRJNA720050	AMPLICON	SAMN18632504	SRX10521624	SARS-CoV-2/Human/USA/FL-CDC-STM-000037142/2021	Illumina NovaSeq 6000	PAIRED	RT-PCR	VIRAL RNA	Severe acute respiratory syndrome coronavirus 2	Homo sapiens	ILLUMINA	2021-03-15	United States	North America	54	6094.99	7561	0.991105	182258464
SRR14153104	PRJNA720050	AMPLICON	SAMN18632503	SRX10521623	SARS-CoV-2/Human/USA/FL-CDC-STM-000037134/2021	Illumina NovaSeq 6000	PAIRED	RT-PCR	VIRAL RNA	Severe acute respiratory syndrome coronavirus 2	Homo sapiens	ILLUMINA	2021-03-15	United States	North America	39	7317.85	7902	0.998194	218825785
SRR14153105	PRJNA720050	AMPLICON	SAMN18632502	SRX10521622	SARS-CoV-2/Human/USA/MN-CDC-STM-000037126/2021	Illumina NovaSeq 6000	PAIRED	RT-PCR	VIRAL RNA	Severe acute respiratory syndrome coronavirus 2	Homo sapiens	ILLUMINA	2021-03-15	United States	North America	41	2862.08	1001	0.802963	85584767
SRR14153106	PRJNA720050	AMPLICON	SAMN18632501	SRX10521621	SARS-CoV-2/Human/USA/FL-CDC-STM-000037118/2021	Illumina NovaSeq 6000	PAIRED	RT-PCR	VIRAL RNA	Severe acute respiratory syndrome coronavirus 2	Homo sapiens	ILLUMINA	2021-03-15	United States	North America	47	7122.66	7859	0.991238	212988805
SRR14153107	PRJNA720050	AMPLICON	SAMN18632500	SRX10521620	SARS-CoV-2/Human/USA/FL-CDC-STM-000037110/2021	Illumina NovaSeq 6000	PAIRED	RT-PCR	VIRAL RNA	Severe acute respiratory syndrome coronavirus 2	Homo sapiens	ILLUMINA	2021-03-15	United States	North America	51	6891.91	7701	0.998194	206088638
SRR14153108	PRJNA720050	AMPLICON	SAMN18632499	SRX10521619	SARS-CoV-2/Human/USA/FL-CDC-STM-000037102/2021	Illumina NovaSeq 6000	PAIRED	RT-PCR	VIRAL RNA	Severe acute respiratory syndrome coronavirus 2	Homo sapiens	ILLUMINA	2021-03-15	United States	North America	63	5859.33	7446	0.989901	175211528
SRR14153109	PRJNA720050	AMPLICON	SAMN18632409	SRX10521618	SARS-CoV-2/Human/USA/NC-CDC-STM-000036789/2021	Illumina NovaSeq 6000	PAIRED	RT-PCR	VIRAL RNA	Severe acute respiratory syndrome coronavirus 2	Homo sapiens	ILLUMINA	2021-03-15	United States	North America	35	7364.65	7920	0.997693	220225126
SRR14153110	PRJNA720050	AMPLICON	SAMN18632400	SRX10521617	SARS-CoV-2/Human/USA/PA-CDC-STM-000036717/2021	Illumina NovaSeq 6000	PAIRED	RT-PCR	VIRAL RNA	Severe acute respiratory syndrome coronavirus 2	Homo sapiens	ILLUMINA	2021-03-15	United States	North America	31	7539.03	7938	0.997358	225439759
SRR14153111	PRJNA720050	AMPLICON	SAMN18632399	SRX10521616	SARS-CoV-2/Human/USA/MI-CDC-STM-000036709/2021	Illumina NovaSeq 6000	PAIRED	RT-PCR	VIRAL RNA	Severe acute respiratory syndrome coronavirus 2	Homo sapiens	ILLUMINA	2021-03-15	United States	North America	63	5456.71	7211	0.969836	163171928
SRR14154290	PRJNA713804	AMPLICON	SAMN18617887	SRX10522924	012103206452A	Illumina NovaSeq 6000	PAIRED	RT-PCR	VIRAL RNA	Severe acute respiratory syndrome coronavirus 2	Homo sapiens	ILLUMINA	2021-02-01	United States	North America	38	5600.28	7797	0.949503	167465242
SRR14154334	PRJNA713804	AMPLICON	SAMN18617888	SRX10522968	012103206466A	Illumina NovaSeq 6000	PAIRED	RT-PCR	VIRAL RNA	Severe acute respiratory syndrome coronavirus 2	Homo sapiens	ILLUMINA	2021-02-01	United States	North America	21	5567.57	7891	0.941009	166487093
SRR14154335	PRJNA713804	AMPLICON	SAMN18617889	SRX10522969	012103303577A	Illumina NovaSeq 6000	PAIRED	RT-PCR	VIRAL RNA	Severe acute respiratory syndrome coronavirus 2	Homo sapiens	ILLUMINA	2021-02-02	United States	North America	641	6335.68	7901	0.989934	189455849
SRR14154336	PRJNA713804	AMPLICON	SAMN18617890	SRX10522970	012103304247A	Illumina NovaSeq 6000	PAIRED	RT-PCR	VIRAL RNA	Severe acute respiratory syndrome coronavirus 2	Homo sapiens	ILLUMINA	2021-02-02	United States	North America	127	4868.14	5696	0.928636	145571944
SRR14154337	PRJNA713804	AMPLICON	SAMN18617891	SRX10522971	012103306456A	Illumina NovaSeq 6000	PAIRED	RT-PCR	VIRAL RNA	Severe acute respiratory syndrome coronavirus 2	Homo sapiens	ILLUMINA	2021-02-02	United States	North America	128	5030.64	6193	0.887904	150431243
SRR14154338	PRJNA713804	AMPLICON	SAMN18617892	SRX10522972	012103307553A	Illumina NovaSeq 6000	PAIRED	RT-PCR	VIRAL RNA	Severe acute respiratory syndrome coronavirus 2	Homo sapiens	ILLUMINA	2021-02-02	United States	North America	47	3352.4	2341	0.760358	100246717
SRR14154339	PRJNA713804	AMPLICON	SAMN18617893	SRX10522973	012103307716A	Illumina NovaSeq 6000	PAIRED	RT-PCR	VIRAL RNA	Severe acute respiratory syndrome coronavirus 2	Homo sapiens	ILLUMINA	2021-02-02	United States	North America	122	3973.54	3095	0.864295	118820888
SRR14154340	PRJNA713804	AMPLICON	SAMN18617894	SRX10522974	012103307748A	Illumina NovaSeq 6000	PAIRED	RT-PCR	VIRAL RNA	Severe acute respiratory syndrome coronavirus 2	Homo sapiens	ILLUMINA	2021-02-02	United States	North America	274	6251.27	7781	0.989901	186931819
SRR14154341	PRJNA713804	AMPLICON	SAMN18617895	SRX10522975	012103407652A	Illumina NovaSeq 6000	PAIRED	RT-PCR	VIRAL RNA	Severe acute respiratory syndrome coronavirus 2	Homo sapiens	ILLUMINA	2021-02-03	United States	North America	29	5736.25	7808	0.980704	171531059
SRR14154342	PRJNA713804	AMPLICON	SAMN18617896	SRX10522976	012103408255A	Illumina NovaSeq 6000	PAIRED	RT-PCR	VIRAL RNA	Severe acute respiratory syndrome coronavirus 2	Homo sapiens	ILLUMINA	2021-02-03	United States	North America	27	5593.4	7849	0.961609	167259569
SRR14154343	PRJNA713804	AMPLICON	SAMN18617897	SRX10522977	012103408289A	Illumina NovaSeq 6000	PAIRED	RT-PCR	VIRAL RNA	Severe acute respiratory syndrome coronavirus 2	Homo sapiens	ILLUMINA	2021-02-03	United States	North America	30	5873.12	7985	0.980203	175623925
SRR14154344	PRJNA713804	AMPLICON	SAMN18617898	SRX10522978	012103508673A	Illumina NovaSeq 6000	PAIRED	RT-PCR	VIRAL RNA	Severe acute respiratory syndrome coronavirus 2	Homo sapiens	ILLUMINA	2021-02-04	United States	North America	41	5138.76	6884	0.908972	153664310
SRR14154345	PRJNA713804	AMPLICON	SAMN18617899	SRX10522979	012103508676A	Illumina NovaSeq 6000	PAIRED	RT-PCR	VIRAL RNA	Severe acute respiratory syndrome coronavirus 2	Homo sapiens	ILLUMINA	2021-02-04	United States	North America	37	5719.68	7928	0.980336	171035550
SRR14154346	PRJNA713804	AMPLICON	SAMN18617900	SRX10522980	012103509036A	Illumina NovaSeq 6000	PAIRED	RT-PCR	VIRAL RNA	Severe acute respiratory syndrome coronavirus 2	Homo sapiens	ILLUMINA	2021-02-04	United States	North America	25	5788.96	7960	0.986189	173107295
SRR14154347	PRJNA713804	AMPLICON	SAMN18617901	SRX10522981	012103601948A	Illumina NovaSeq 6000	PAIRED	RT-PCR	VIRAL RNA	Severe acute respiratory syndrome coronavirus 2	Homo sapiens	ILLUMINA	2021-02-05	United States	North America	106	4388.56	4620	0.831856	131231208
SRR14154348	PRJNA713804	AMPLICON	SAMN18617902	SRX10522982	012103603484A	Illumina NovaSeq 6000	PAIRED	RT-PCR	VIRAL RNA	Severe acute respiratory syndrome coronavirus 2	Homo sapiens	ILLUMINA	2021-02-05	United States	North America	196	4386.92	4203	0.930341	131182112
SRR14154349	PRJNA713804	AMPLICON	SAMN18617903	SRX10522983	012103606395A	Illumina NovaSeq 6000	PAIRED	RT-PCR	VIRAL RNA	Severe acute respiratory syndrome coronavirus 2	Homo sapiens	ILLUMINA	2021-02-05	United States	North America	30	4365.66	4595	0.875029	130546473
SRR14154350	PRJNA713804	AMPLICON	SAMN18617904	SRX10522984	012103606519A	Illumina NovaSeq 6000	PAIRED	RT-PCR	VIRAL RNA	Severe acute respiratory syndrome coronavirus 2	Homo sapiens	ILLUMINA	2021-02-05	United States	North America	36	5303.21	7222	0.932482	158582031
SRR14154351	PRJNA713804	AMPLICON	SAMN18617905	SRX10522985	012103801956A	Illumina NovaSeq 6000	PAIRED	RT-PCR	VIRAL RNA	Severe acute respiratory syndrome coronavirus 2	Homo sapiens	ILLUMINA	2021-02-06	United States	North America	31	5338.72	6362	0.962278	159643836
SRR14154352	PRJNA713804	AMPLICON	SAMN18617906	SRX10522986	012103902037A	Illumina NovaSeq 6000	PAIRED	RT-PCR	VIRAL RNA	Severe acute respiratory syndrome coronavirus 2	Homo sapiens	ILLUMINA	2021-02-08	United States	North America	109	5536.84	7465	0.954687	165568227
SRR14154353	PRJNA713804	AMPLICON	SAMN18617907	SRX10522987	012103902143A	Illumina NovaSeq 6000	PAIRED	RT-PCR	VIRAL RNA	Severe acute respiratory syndrome coronavirus 2	Homo sapiens	ILLUMINA	2021-02-08	United States	North America	75	5414.6	7419	0.956927	161912674
SRR14154354	PRJNA713804	AMPLICON	SAMN18617908	SRX10522988	012103902556A	Illumina NovaSeq 6000	PAIRED	RT-PCR	VIRAL RNA	Severe acute respiratory syndrome coronavirus 2	Homo sapiens	ILLUMINA	2021-02-08	United States	North America	184	5501.76	7493	0.963315	164519186
SRR14154355	PRJNA713804	AMPLICON	SAMN18617909	SRX10522989	012103907529A	Illumina NovaSeq 6000	PAIRED	RT-PCR	VIRAL RNA	Severe acute respiratory syndrome coronavirus 2	Homo sapiens	ILLUMINA	2021-02-08	United States	North America	26	4842.07	6210	0.953583	144792566
SRR14154356	PRJNA713804	AMPLICON	SAMN18617910	SRX10522990	012103907958A	Illumina NovaSeq 6000	PAIRED	RT-PCR	VIRAL RNA	Severe acute respiratory syndrome coronavirus 2	Homo sapiens	ILLUMINA	2021-02-08	United States	North America	240	4696.04	6310	0.895663	140425648
SRR14154357	PRJNA713804	AMPLICON	SAMN18617911	SRX10522991	012103908045A	Illumina NovaSeq 6000	PAIRED	RT-PCR	VIRAL RNA	Severe acute respiratory syndrome coronavirus 2	Homo sapiens	ILLUMINA	2021-02-08	United States	North America	83	4048.37	3655	0.85162	121058369
SRR14154358	PRJNA713804	AMPLICON	SAMN18617912	SRX10522992	012103908106A	Illumina NovaSeq 6000	PAIRED	RT-PCR	VIRAL RNA	Severe acute respiratory syndrome coronavirus 2	Homo sapiens	ILLUMINA	2021-02-08	United States	North America	66	3602.64	2664	0.814166	107729700
SRR14154359	PRJNA713804	AMPLICON	SAMN18617913	SRX10522993	012103908186A	Illumina NovaSeq 6000	PAIRED	RT-PCR	VIRAL RNA	Severe acute respiratory syndrome coronavirus 2	Homo sapiens	ILLUMINA	2021-02-08	United States	North America	100	5408.24	6770	0.980972	161722711
SRR14154360	PRJNA713804	AMPLICON	SAMN18617914	SRX10522994	012103908260A	Illumina NovaSeq 6000	PAIRED	RT-PCR	VIRAL RNA	Severe acute respiratory syndrome coronavirus 2	Homo sapiens	ILLUMINA	2021-02-08	United States	North America	152	5098.4	5909	0.94947	152457541
SRR14154361	PRJNA713804	AMPLICON	SAMN18617915	SRX10522995	012104203342A	Illumina NovaSeq 6000	PAIRED	RT-PCR	VIRAL RNA	Severe acute respiratory syndrome coronavirus 2	Homo sapiens	ILLUMINA	2021-02-11	United States	North America	240	3153.74	1392	0.692305	94306343
SRR14154362	PRJNA713804	AMPLICON	SAMN18617916	SRX10522996	012104205237A	Illumina NovaSeq 6000	PAIRED	RT-PCR	VIRAL RNA	Severe acute respiratory syndrome coronavirus 2	Homo sapiens	ILLUMINA	2021-02-11	United States	North America	69	4559.41	4714	0.928368	136340151
SRR14154363	PRJNA713804	AMPLICON	SAMN18617917	SRX10522997	012104208238A	Illumina NovaSeq 6000	PAIRED	RT-PCR	VIRAL RNA	Severe acute respiratory syndrome coronavirus 2	Homo sapiens	ILLUMINA	2021-02-11	United States	North America	61	4617.05	5140	0.954988	138063657
SRR14154364	PRJNA713804	AMPLICON	SAMN18617918	SRX10522998	012104208688A	Illumina NovaSeq 6000	PAIRED	RT-PCR	VIRAL RNA	Severe acute respiratory syndrome coronavirus 2	Homo sapiens	ILLUMINA	2021-02-11	United States	North America	101	3206.91	1756	0.708056	95896169
SRR14154365	PRJNA713804	AMPLICON	SAMN18617919	SRX10522999	012104304146A	Illumina NovaSeq 6000	PAIRED	RT-PCR	VIRAL RNA	Severe acute respiratory syndrome coronavirus 2	Homo sapiens	ILLUMINA	2021-02-12	United States	North America	206	5852.76	7875	0.965254	175015145
SRR14154422	PRJNA713804	AMPLICON	SAMN18617920	SRX10523028	012104305007A	Illumina NovaSeq 6000	PAIRED	RT-PCR	VIRAL RNA	Severe acute respiratory syndrome coronavirus 2	Homo sapiens	ILLUMINA	2021-02-12	United States	North America	99	3892.7	3710	0.683644	116403395
SRR14154423	PRJNA713804	AMPLICON	SAMN18617921	SRX10523029	012104703420A	Illumina NovaSeq 6000	PAIRED	RT-PCR	VIRAL RNA	Severe acute respiratory syndrome coronavirus 2	Homo sapiens	ILLUMINA	2021-02-15	United States	North America	120	4198.72	4119	0.814199	125554227
SRR14154424	PRJNA713804	AMPLICON	SAMN18617922	SRX10523030	012104703830A	Illumina NovaSeq 6000	PAIRED	RT-PCR	VIRAL RNA	Severe acute respiratory syndrome coronavirus 2	Homo sapiens	ILLUMINA	2021-02-16	United States	North America	40	5554.25	7665	0.957797	166088638
SRR14154425	PRJNA713804	AMPLICON	SAMN18617923	SRX10523031	012104704918A	Illumina NovaSeq 6000	PAIRED	RT-PCR	VIRAL RNA	Severe acute respiratory syndrome coronavirus 2	Homo sapiens	ILLUMINA	2021-02-16	United States	North America	51	5608.6	7905	0.97512	167713957
SRR14154426	PRJNA713804	AMPLICON	SAMN18617924	SRX10523032	012104704959A	Illumina NovaSeq 6000	PAIRED	RT-PCR	VIRAL RNA	Severe acute respiratory syndrome coronavirus 2	Homo sapiens	ILLUMINA	2021-02-16	United States	North America	105	5737.38	7966	0.828913	171565010
SRR14154427	PRJNA713804	AMPLICON	SAMN18617925	SRX10523033	012104705055A	Illumina NovaSeq 6000	PAIRED	RT-PCR	VIRAL RNA	Severe acute respiratory syndrome coronavirus 2	Homo sapiens	ILLUMINA	2021-02-16	United States	North America	38	4795.6	5744	0.915192	143402972
SRR14154428	PRJNA713804	AMPLICON	SAMN18617926	SRX10523034	012104705100A	Illumina NovaSeq 6000	PAIRED	RT-PCR	VIRAL RNA	Severe acute respiratory syndrome coronavirus 2	Homo sapiens	ILLUMINA	2021-02-16	United States	North America	47	5768.42	7905	0.980771	172492976
SRR14154429	PRJNA713804	AMPLICON	SAMN18617927	SRX10523035	012104705117A	Illumina NovaSeq 6000	PAIRED	RT-PCR	VIRAL RNA	Severe acute respiratory syndrome coronavirus 2	Homo sapiens	ILLUMINA	2021-02-16	United States	North America	48	5526.69	7715	0.951276	165264697
SRR14154430	PRJNA713804	AMPLICON	SAMN18617928	SRX10523036	012104705162A	Illumina NovaSeq 6000	PAIRED	RT-PCR	VIRAL RNA	Severe acute respiratory syndrome coronavirus 2	Homo sapiens	ILLUMINA	2021-02-16	United States	North America	54	3579.23	2101	0.812828	107029847
SRR14154431	PRJNA713804	AMPLICON	SAMN18617929	SRX10523037	012104705163A	Illumina NovaSeq 6000	PAIRED	RT-PCR	VIRAL RNA	Severe acute respiratory syndrome coronavirus 2	Homo sapiens	ILLUMINA	2021-02-16	United States	North America	29	5571.14	7808	0.9484	166593690
SRR14154432	PRJNA713804	AMPLICON	SAMN18617930	SRX10523038	012104705223A	Illumina NovaSeq 6000	PAIRED	RT-PCR	VIRAL RNA	Severe acute respiratory syndrome coronavirus 2	Homo sapiens	ILLUMINA	2021-02-16	United States	North America	28	5813.68	7996	0.959703	173846398
SRR14154433	PRJNA713804	AMPLICON	SAMN18617931	SRX10523039	012104705473A	Illumina NovaSeq 6000	PAIRED	RT-PCR	VIRAL RNA	Severe acute respiratory syndrome coronavirus 2	Homo sapiens	ILLUMINA	2021-02-16	United States	North America	31	5482.37	7456	0.949637	163939292
SRR14154480	PRJNA713804	AMPLICON	SAMN18617932	SRX10523086	012104705537A	Illumina NovaSeq 6000	PAIRED	RT-PCR	VIRAL RNA	Severe acute respiratory syndrome coronavirus 2	Homo sapiens	ILLUMINA	2021-02-16	United States	North America	29	5478.98	7566	0.940708	163837831
SRR14154481	PRJNA713804	AMPLICON	SAMN18617933	SRX10523087	012104705705A	Illumina NovaSeq 6000	PAIRED	RT-PCR	VIRAL RNA	Severe acute respiratory syndrome coronavirus 2	Homo sapiens	ILLUMINA	2021-02-16	United States	North America	61	4680.94	4937	0.90613	139974006
SRR14154482	PRJNA713804	AMPLICON	SAMN18617934	SRX10523088	012104705900A	Illumina NovaSeq 6000	PAIRED	RT-PCR	VIRAL RNA	Severe acute respiratory syndrome coronavirus 2	Homo sapiens	ILLUMINA	2021-02-16	United States	North America	34	5911.99	7989	0.982811	176786207
SRR14154483	PRJNA713804	AMPLICON	SAMN18617935	SRX10523089	012104706051A	Illumina NovaSeq 6000	PAIRED	RT-PCR	VIRAL RNA	Severe acute respiratory syndrome coronavirus 2	Homo sapiens	ILLUMINA	2021-02-16	United States	North America	54	6931.64	7965	0.99903	207276875
SRR14154524	PRJNA713804	AMPLICON	SAMN18617936	SRX10523130	012104706656A	Illumina NovaSeq 6000	PAIRED	RT-PCR	VIRAL RNA	Severe acute respiratory syndrome coronavirus 2	Homo sapiens	ILLUMINA	2021-02-16	United States	North America	32	5213.78	7134	0.965388	155907711
SRR14154525	PRJNA713804	AMPLICON	SAMN18617937	SRX10523131	012104707072A	Illumina NovaSeq 6000	PAIRED	RT-PCR	VIRAL RNA	Severe acute respiratory syndrome coronavirus 2	Homo sapiens	ILLUMINA	2021-02-16	United States	North America	172	5061.09	5960	0.982176	151341672
SRR14154526	PRJNA713804	AMPLICON	SAMN18617938	SRX10523132	012104708432A	Illumina NovaSeq 6000	PAIRED	RT-PCR	VIRAL RNA	Severe acute respiratory syndrome coronavirus 2	Homo sapiens	ILLUMINA	2021-02-16	United States	North America	55	5626.3	7915	0.968264	168243395
SRR14154527	PRJNA713804	AMPLICON	SAMN18617939	SRX10523133	012104803485A	Illumina NovaSeq 6000	PAIRED	RT-PCR	VIRAL RNA	Severe acute respiratory syndrome coronavirus 2	Homo sapiens	ILLUMINA	2021-02-17	United States	North America	30	5210.4	6532	0.931713	155806485
SRR14154528	PRJNA713804	AMPLICON	SAMN18617940	SRX10523134	012104804083A	Illumina NovaSeq 6000	PAIRED	RT-PCR	VIRAL RNA	Severe acute respiratory syndrome coronavirus 2	Homo sapiens	ILLUMINA	2021-02-17	United States	North America	39	5933.61	7952	0.98455	177432688
SRR14154529	PRJNA713804	AMPLICON	SAMN18617941	SRX10523135	012104804714A	Illumina NovaSeq 6000	PAIRED	RT-PCR	VIRAL RNA	Severe acute respiratory syndrome coronavirus 2	Homo sapiens	ILLUMINA	2021-02-17	United States	North America	265	5534.24	7099	0.980136	165490434
SRR14154530	PRJNA713804	AMPLICON	SAMN18617942	SRX10523136	012104805164A	Illumina NovaSeq 6000	PAIRED	RT-PCR	VIRAL RNA	Severe acute respiratory syndrome coronavirus 2	Homo sapiens	ILLUMINA	2021-02-17	United States	North America	107	5400.27	6902	0.976892	161484131
SRR14154531	PRJNA713804	AMPLICON	SAMN18617943	SRX10523137	012104805356A	Illumina NovaSeq 6000	PAIRED	RT-PCR	VIRAL RNA	Severe acute respiratory syndrome coronavirus 2	Homo sapiens	ILLUMINA	2021-02-17	United States	North America	37	5376.39	7211	0.957061	160770055
SRR14154532	PRJNA713804	AMPLICON	SAMN18617944	SRX10523138	012104805509A	Illumina NovaSeq 6000	PAIRED	RT-PCR	VIRAL RNA	Severe acute respiratory syndrome coronavirus 2	Homo sapiens	ILLUMINA	2021-02-17	United States	North America	84	5451.78	7016	0.96492	163024725
SRR14154534	PRJNA713804	AMPLICON	SAMN18617945	SRX10523140	012104805584A	Illumina NovaSeq 6000	PAIRED	RT-PCR	VIRAL RNA	Severe acute respiratory syndrome coronavirus 2	Homo sapiens	ILLUMINA	2021-02-17	United States	North America	28	5627.35	7752	0.939571	168274793
SRR14154535	PRJNA713804	AMPLICON	SAMN18617946	SRX10523141	012104805684A	Illumina NovaSeq 6000	PAIRED	RT-PCR	VIRAL RNA	Severe acute respiratory syndrome coronavirus 2	Homo sapiens	ILLUMINA	2021-02-17	United States	North America	30	7329	7973	0.998595	219158948
SRR14154538	PRJNA713804	AMPLICON	SAMN18617947	SRX10523144	012104807696A	Illumina NovaSeq 6000	PAIRED	RT-PCR	VIRAL RNA	Severe acute respiratory syndrome coronavirus 2	Homo sapiens	ILLUMINA	2021-02-17	United States	North America	65	3877.48	3449	0.756713	115948327
SRR14154539	PRJNA713804	AMPLICON	SAMN18617948	SRX10523145	012105003936A	Illumina NovaSeq 6000	PAIRED	RT-PCR	VIRAL RNA	Severe acute respiratory syndrome coronavirus 2	Homo sapiens	ILLUMINA	2021-02-19	United States	North America	116	3942.2	3575	0.88349	117883722
SRR14154540	PRJNA713804	AMPLICON	SAMN18617949	SRX10523146	012105006232A	Illumina NovaSeq 6000	PAIRED	RT-PCR	VIRAL RNA	Severe acute respiratory syndrome coronavirus 2	Homo sapiens	ILLUMINA	2021-02-19	United States	North America	87	4092.17	4068	0.776277	122368068
SRR14154541	PRJNA713804	AMPLICON	SAMN18617950	SRX10523147	012105509456A	Illumina NovaSeq 6000	PAIRED	RT-PCR	VIRAL RNA	Severe acute respiratory syndrome coronavirus 2	Homo sapiens	ILLUMINA	2021-02-24	United States	North America	69	5324.23	6174	0.98154	159210338
SRR14154542	PRJNA713804	AMPLICON	SAMN18617951	SRX10523148	012105605248A	Illumina NovaSeq 6000	PAIRED	RT-PCR	VIRAL RNA	Severe acute respiratory syndrome coronavirus 2	Homo sapiens	ILLUMINA	2021-02-25	United States	North America	204	4908.99	5607	0.93091	146793546
SRR14154543	PRJNA713804	AMPLICON	SAMN18617952	SRX10523149	012105605277A	Illumina NovaSeq 6000	PAIRED	RT-PCR	VIRAL RNA	Severe acute respiratory syndrome coronavirus 2	Homo sapiens	ILLUMINA	2021-02-25	United States	North America	50	4539.27	4830	0.875196	135737850
SRR14154544	PRJNA713804	AMPLICON	SAMN18617953	SRX10523150	012105605934A	Illumina NovaSeq 6000	PAIRED	RT-PCR	VIRAL RNA	Severe acute respiratory syndrome coronavirus 2	Homo sapiens	ILLUMINA	2021-02-25	United States	North America	37	4949.15	6225	0.911113	147994556
SRR14154545	PRJNA713804	AMPLICON	SAMN18617954	SRX10523151	012105609070A	Illumina NovaSeq 6000	PAIRED	RT-PCR	VIRAL RNA	Severe acute respiratory syndrome coronavirus 2	Homo sapiens	ILLUMINA	2021-02-25	United States	North America	125	5268.14	6841	0.954921	157533269
SRR14154546	PRJNA713804	AMPLICON	SAMN18617955	SRX10523152	012105703580A	Illumina NovaSeq 6000	PAIRED	RT-PCR	VIRAL RNA	Severe acute respiratory syndrome coronavirus 2	Homo sapiens	ILLUMINA	2021-02-26	United States	North America	72	4185.24	3883	0.823496	125151092
SRR14154547	PRJNA713804	AMPLICON	SAMN18617956	SRX10523153	012105704181A	Illumina NovaSeq 6000	PAIRED	RT-PCR	VIRAL RNA	Severe acute respiratory syndrome coronavirus 2	Homo sapiens	ILLUMINA	2021-02-26	United States	North America	58	5558.78	7655	0.972411	166224254
SRR14154549	PRJNA713804	AMPLICON	SAMN18617957	SRX10523155	012106002180A	Illumina NovaSeq 6000	PAIRED	RT-PCR	VIRAL RNA	Severe acute respiratory syndrome coronavirus 2	Homo sapiens	ILLUMINA	2021-03-01	United States	North America	30	5186.27	6683	0.957362	155085170
SRR14154551	PRJNA713804	AMPLICON	SAMN18617958	SRX10523157	012106002552A	Illumina NovaSeq 6000	PAIRED	RT-PCR	VIRAL RNA	Severe acute respiratory syndrome coronavirus 2	Homo sapiens	ILLUMINA	2021-03-01	United States	North America	33	5561.26	7697	0.961643	166298419
SRR14154552	PRJNA713804	AMPLICON	SAMN18617959	SRX10523158	012106003090A	Illumina NovaSeq 6000	PAIRED	RT-PCR	VIRAL RNA	Severe acute respiratory syndrome coronavirus 2	Homo sapiens	ILLUMINA	2021-03-01	United States	North America	24	5744.55	7969	0.973213	171779377
SRR14154553	PRJNA713804	AMPLICON	SAMN18617960	SRX10523159	012106003266A	Illumina NovaSeq 6000	PAIRED	RT-PCR	VIRAL RNA	Severe acute respiratory syndrome coronavirus 2	Homo sapiens	ILLUMINA	2021-03-01	United States	North America	45	5656.99	7846	0.978898	169161076
SRR14154554	PRJNA713804	AMPLICON	SAMN18617961	SRX10523160	012106004473A	Illumina NovaSeq 6000	PAIRED	RT-PCR	VIRAL RNA	Severe acute respiratory syndrome coronavirus 2	Homo sapiens	ILLUMINA	2021-03-01	United States	North America	48	5466.89	7448	0.974584	163476294
SRR14154555	PRJNA713804	AMPLICON	SAMN18617962	SRX10523161	012106004717A	Illumina NovaSeq 6000	PAIRED	RT-PCR	VIRAL RNA	Severe acute respiratory syndrome coronavirus 2	Homo sapiens	ILLUMINA	2021-03-01	United States	North America	53	5019.82	6054	0.956727	150107600
SRR14154556	PRJNA713804	AMPLICON	SAMN18617963	SRX10523162	012106004848A	Illumina NovaSeq 6000	PAIRED	RT-PCR	VIRAL RNA	Severe acute respiratory syndrome coronavirus 2	Homo sapiens	ILLUMINA	2021-03-01	United States	North America	46	5645.02	7929	0.982376	168803157
SRR14154557	PRJNA713804	AMPLICON	SAMN18617964	SRX10523163	012106005363A	Illumina NovaSeq 6000	PAIRED	RT-PCR	VIRAL RNA	Severe acute respiratory syndrome coronavirus 2	Homo sapiens	ILLUMINA	2021-03-01	United States	North America	40	5211.65	6315	0.966492	155843892
SRR14154558	PRJNA713804	AMPLICON	SAMN18617965	SRX10523164	012106103523A	Illumina NovaSeq 6000	PAIRED	RT-PCR	VIRAL RNA	Severe acute respiratory syndrome coronavirus 2	Homo sapiens	ILLUMINA	2021-03-02	United States	North America	32	5251.69	6892	0.940942	157041169
SRR14154559	PRJNA713804	AMPLICON	SAMN18617966	SRX10523165	012106104990A	Illumina NovaSeq 6000	PAIRED	RT-PCR	VIRAL RNA	Severe acute respiratory syndrome coronavirus 2	Homo sapiens	ILLUMINA	2021-03-02	United States	North America	49	5375.27	6797	0.976558	160736692
SRR14154560	PRJNA713804	AMPLICON	SAMN18617967	SRX10523166	012106105163A	Illumina NovaSeq 6000	PAIRED	RT-PCR	VIRAL RNA	Severe acute respiratory syndrome coronavirus 2	Homo sapiens	ILLUMINA	2021-03-02	United States	North America	61	3798.39	3435	0.761061	113583365
SRR14154561	PRJNA713804	AMPLICON	SAMN18617968	SRX10523167	012106105929A	Illumina NovaSeq 6000	PAIRED	RT-PCR	VIRAL RNA	Severe acute respiratory syndrome coronavirus 2	Homo sapiens	ILLUMINA	2021-03-02	United States	North America	31	5616.65	7930	0.944989	167954730
SRR14154562	PRJNA713804	AMPLICON	SAMN18617969	SRX10523168	012106106142A	Illumina NovaSeq 6000	PAIRED	RT-PCR	VIRAL RNA	Severe acute respiratory syndrome coronavirus 2	Homo sapiens	ILLUMINA	2021-03-02	United States	North America	32	5147.73	6502	0.947263	153932690
SRR14154563	PRJNA713804	AMPLICON	SAMN18617970	SRX10523169	012106106328A	Illumina NovaSeq 6000	PAIRED	RT-PCR	VIRAL RNA	Severe acute respiratory syndrome coronavirus 2	Homo sapiens	ILLUMINA	2021-03-02	United States	North America	62	5348	6958	0.99067	159921381
SRR14154564	PRJNA713804	AMPLICON	SAMN18617971	SRX10523170	012106203190A	Illumina NovaSeq 6000	PAIRED	RT-PCR	VIRAL RNA	Severe acute respiratory syndrome coronavirus 2	Homo sapiens	ILLUMINA	2021-03-03	United States	North America	25	5873.53	7799	0.9898	175636043
SRR14154565	PRJNA713804	AMPLICON	SAMN18617972	SRX10523171	012106203977A	Illumina NovaSeq 6000	PAIRED	RT-PCR	VIRAL RNA	Severe acute respiratory syndrome coronavirus 2	Homo sapiens	ILLUMINA	2021-03-03	United States	North America	31	5672.39	7931	0.968732	169621460
SRR14154566	PRJNA713804	AMPLICON	SAMN18617973	SRX10523172	012106206827A	Illumina NovaSeq 6000	PAIRED	RT-PCR	VIRAL RNA	Severe acute respiratory syndrome coronavirus 2	Homo sapiens	ILLUMINA	2021-03-03	United States	North America	46	5314.45	6780	0.971441	158918071
SRR14154567	PRJNA713804	AMPLICON	SAMN18617974	SRX10523173	012106208646A	Illumina NovaSeq 6000	PAIRED	RT-PCR	VIRAL RNA	Severe acute respiratory syndrome coronavirus 2	Homo sapiens	ILLUMINA	2021-03-03	United States	North America	49	5301.27	7339	0.953383	158523774
SRR14154568	PRJNA713804	AMPLICON	SAMN18617975	SRX10523174	012106306105A	Illumina NovaSeq 6000	PAIRED	RT-PCR	VIRAL RNA	Severe acute respiratory syndrome coronavirus 2	Homo sapiens	ILLUMINA	2021-03-04	United States	North America	56	4672.96	5804	0.872922	139735452
SRR14154569	PRJNA713804	AMPLICON	SAMN18617976	SRX10523175	012106405963A	Illumina NovaSeq 6000	PAIRED	RT-PCR	VIRAL RNA	Severe acute respiratory syndrome coronavirus 2	Homo sapiens	ILLUMINA	2021-03-05	United States	North America	31	5679.42	7948	0.96191	169831615
SRR14154570	PRJNA713804	AMPLICON	SAMN18617977	SRX10523176	012106405974A	Illumina NovaSeq 6000	PAIRED	RT-PCR	VIRAL RNA	Severe acute respiratory syndrome coronavirus 2	Homo sapiens	ILLUMINA	2021-03-05	United States	North America	45	5655.23	7915	0.968766	169108372
SRR14154571	PRJNA713804	AMPLICON	SAMN18617978	SRX10523177	012106406002A	Illumina NovaSeq 6000	PAIRED	RT-PCR	VIRAL RNA	Severe acute respiratory syndrome coronavirus 2	Homo sapiens	ILLUMINA	2021-03-05	United States	North America	28	5626.26	7201	0.967963	168241914
SRR14154572	PRJNA713804	AMPLICON	SAMN18617979	SRX10523178	012106504038A	Illumina NovaSeq 6000	PAIRED	RT-PCR	VIRAL RNA	Severe acute respiratory syndrome coronavirus 2	Homo sapiens	ILLUMINA	2021-03-06	United States	North America	29	5760.81	7836	0.987192	172265503
SRR14154573	PRJNA713804	AMPLICON	SAMN18617980	SRX10523179	012106504059A	Illumina NovaSeq 6000	PAIRED	RT-PCR	VIRAL RNA	Severe acute respiratory syndrome coronavirus 2	Homo sapiens	ILLUMINA	2021-03-06	United States	North America	39	5219.24	7343	0.93198	156071024
SRR14154574	PRJNA713804	AMPLICON	SAMN18617981	SRX10523180	012106504062A	Illumina NovaSeq 6000	PAIRED	RT-PCR	VIRAL RNA	Severe acute respiratory syndrome coronavirus 2	Homo sapiens	ILLUMINA	2021-03-06	United States	North America	30	5738.59	7988	0.91342	171600945
SRR14154575	PRJNA713804	AMPLICON	SAMN18617982	SRX10523181	012106604067A	Illumina NovaSeq 6000	PAIRED	RT-PCR	VIRAL RNA	Severe acute respiratory syndrome coronavirus 2	Homo sapiens	ILLUMINA	2021-03-07	United States	North America	40	5411.95	7441	0.938468	161833407
SRR14154576	PRJNA713804	AMPLICON	SAMN18617983	SRX10523182	012106604073A	Illumina NovaSeq 6000	PAIRED	RT-PCR	VIRAL RNA	Severe acute respiratory syndrome coronavirus 2	Homo sapiens	ILLUMINA	2021-03-07	United States	North America	26	5622.98	7927	0.934956	168144030
SRR14154577	PRJNA713804	AMPLICON	SAMN18617984	SRX10523183	012106604076A	Illumina NovaSeq 6000	PAIRED	RT-PCR	VIRAL RNA	Severe acute respiratory syndrome coronavirus 2	Homo sapiens	ILLUMINA	2021-03-07	United States	North America	25	5622.98	7865	0.97639	168144088
SRR14154578	PRJNA713804	AMPLICON	SAMN18617985	SRX10523184	012106604091A	Illumina NovaSeq 6000	PAIRED	RT-PCR	VIRAL RNA	Severe acute respiratory syndrome coronavirus 2	Homo sapiens	ILLUMINA	2021-03-07	United States	North America	35	5639.78	7935	0.947196	168646461
SRR14154579	PRJNA713804	AMPLICON	SAMN18617986	SRX10523185	012106707389A	Illumina NovaSeq 6000	PAIRED	RT-PCR	VIRAL RNA	Severe acute respiratory syndrome coronavirus 2	Homo sapiens	ILLUMINA	2021-03-08	United States	North America	29	5560.85	7684	0.984283	166286128
SRR14154580	PRJNA713804	AMPLICON	SAMN18617987	SRX10523186	012106707470A	Illumina NovaSeq 6000	PAIRED	RT-PCR	VIRAL RNA	Severe acute respiratory syndrome coronavirus 2	Homo sapiens	ILLUMINA	2021-03-08	United States	North America	49	5690.12	7937	0.978531	170151676
SRR14154581	PRJNA713804	AMPLICON	SAMN18617988	SRX10523187	012106707500A	Illumina NovaSeq 6000	PAIRED	RT-PCR	VIRAL RNA	Severe acute respiratory syndrome coronavirus 2	Homo sapiens	ILLUMINA	2021-03-08	United States	North America	35	5248.75	7301	0.921413	156953335
SRR14154582	PRJNA713804	AMPLICON	SAMN18617989	SRX10523188	012106707502A	Illumina NovaSeq 6000	PAIRED	RT-PCR	VIRAL RNA	Severe acute respiratory syndrome coronavirus 2	Homo sapiens	ILLUMINA	2021-03-08	United States	North America	32	5700.66	7974	0.924389	170466921
SRR14154583	PRJNA713804	AMPLICON	SAMN18617990	SRX10523189	012106808689A	Illumina NovaSeq 6000	PAIRED	RT-PCR	VIRAL RNA	Severe acute respiratory syndrome coronavirus 2	Homo sapiens	ILLUMINA	2021-03-09	United States	North America	37	5414.51	7306	0.954286	161910182
SRR14154584	PRJNA713804	AMPLICON	SAMN18617991	SRX10523190	012106808697A	Illumina NovaSeq 6000	PAIRED	RT-PCR	VIRAL RNA	Severe acute respiratory syndrome coronavirus 2	Homo sapiens	ILLUMINA	2021-03-09	United States	North America	33	5737.9	7942	0.974384	171580536
SRR14154585	PRJNA713804	AMPLICON	SAMN18617992	SRX10523191	012106808759A	Illumina NovaSeq 6000	PAIRED	RT-PCR	VIRAL RNA	Severe acute respiratory syndrome coronavirus 2	Homo sapiens	ILLUMINA	2021-03-09	United States	North America	48	5850.25	7956	0.987393	174940132
SRR14154586	PRJNA713804	AMPLICON	SAMN18617993	SRX10523192	012106808861A	Illumina NovaSeq 6000	PAIRED	RT-PCR	VIRAL RNA	Severe acute respiratory syndrome coronavirus 2	Homo sapiens	ILLUMINA	2021-03-09	United States	North America	30	5483.61	7221	0.95268	163976390
SRR14154587	PRJNA713804	AMPLICON	SAMN18617994	SRX10523193	012106808863A	Illumina NovaSeq 6000	PAIRED	RT-PCR	VIRAL RNA	Severe acute respiratory syndrome coronavirus 2	Homo sapiens	ILLUMINA	2021-03-09	United States	North America	28	5802.89	7966	0.964485	173523772
SRR14154588	PRJNA713804	AMPLICON	SAMN18617995	SRX10523194	012106808882A	Illumina NovaSeq 6000	PAIRED	RT-PCR	VIRAL RNA	Severe acute respiratory syndrome coronavirus 2	Homo sapiens	ILLUMINA	2021-03-09	United States	North America	25	5556.07	7895	0.973849	166143156
SRR14154589	PRJNA713804	AMPLICON	SAMN18617996	SRX10523195	012106808883A	Illumina NovaSeq 6000	PAIRED	RT-PCR	VIRAL RNA	Severe acute respiratory syndrome coronavirus 2	Homo sapiens	ILLUMINA	2021-03-09	United States	North America	32	5381.82	7603	0.931579	160932544
SRR14154590	PRJNA713804	AMPLICON	SAMN18617997	SRX10523196	012106902762A	Illumina NovaSeq 6000	PAIRED	RT-PCR	VIRAL RNA	Severe acute respiratory syndrome coronavirus 2	Homo sapiens	ILLUMINA	2021-03-10	United States	North America	32	5799.27	7967	0.97328	173415429
SRR14154591	PRJNA713804	AMPLICON	SAMN18617998	SRX10523197	012106906618A	Illumina NovaSeq 6000	PAIRED	RT-PCR	VIRAL RNA	Severe acute respiratory syndrome coronavirus 2	Homo sapiens	ILLUMINA	2021-03-10	United States	North America	54	5436.05	6976	0.969401	162554305
SRR14154592	PRJNA713804	AMPLICON	SAMN18617999	SRX10523198	012106908613A	Illumina NovaSeq 6000	PAIRED	RT-PCR	VIRAL RNA	Severe acute respiratory syndrome coronavirus 2	Homo sapiens	ILLUMINA	2021-03-10	United States	North America	49	5760.16	7938	0.980938	172246014
SRR14154593	PRJNA713804	AMPLICON	SAMN18618000	SRX10523199	012106908628A	Illumina NovaSeq 6000	PAIRED	RT-PCR	VIRAL RNA	Severe acute respiratory syndrome coronavirus 2	Homo sapiens	ILLUMINA	2021-03-10	United States	North America	35	5483.96	7663	0.97104	163986826
SRR14154594	PRJNA713804	AMPLICON	SAMN18618001	SRX10523200	012106908692A	Illumina NovaSeq 6000	PAIRED	RT-PCR	VIRAL RNA	Severe acute respiratory syndrome coronavirus 2	Homo sapiens	ILLUMINA	2021-03-10	United States	North America	31	5556.95	7759	0.972545	166169372
SRR14154595	PRJNA713804	AMPLICON	SAMN18618002	SRX10523201	012106908693A	Illumina NovaSeq 6000	PAIRED	RT-PCR	VIRAL RNA	Severe acute respiratory syndrome coronavirus 2	Homo sapiens	ILLUMINA	2021-03-10	United States	North America	33	5898.13	7992	0.959068	176371779
SRR14154596	PRJNA713804	AMPLICON	SAMN18618003	SRX10523202	012106908699A	Illumina NovaSeq 6000	PAIRED	RT-PCR	VIRAL RNA	Severe acute respiratory syndrome coronavirus 2	Homo sapiens	ILLUMINA	2021-03-10	United States	North America	46	5891.09	7923	0.987827	176161188
SRR14154597	PRJNA713804	AMPLICON	SAMN18618004	SRX10523203	012106908705A	Illumina NovaSeq 6000	PAIRED	RT-PCR	VIRAL RNA	Severe acute respiratory syndrome coronavirus 2	Homo sapiens	ILLUMINA	2021-03-10	United States	North America	33	5500.49	7414	0.962679	164481042
SRR14154598	PRJNA713804	AMPLICON	SAMN18618005	SRX10523204	012106908889A	Illumina NovaSeq 6000	PAIRED	RT-PCR	VIRAL RNA	Severe acute respiratory syndrome coronavirus 2	Homo sapiens	ILLUMINA	2021-03-10	United States	North America	47	5072.13	6806	0.886834	151671935
SRR14154599	PRJNA713804	AMPLICON	SAMN18618006	SRX10523205	2106084560	Illumina NovaSeq 6000	PAIRED	RT-PCR	VIRAL RNA	Severe acute respiratory syndrome coronavirus 2	Homo sapiens	ILLUMINA	2021-03-02	United States	North America	30	5615.02	7421	0.976491	167905809
SRR14154600	PRJNA713804	AMPLICON	SAMN18618007	SRX10523206	2106084570	Illumina NovaSeq 6000	PAIRED	RT-PCR	VIRAL RNA	Severe acute respiratory syndrome coronavirus 2	Homo sapiens	ILLUMINA	2021-03-02	United States	North America	31	5500.55	7636	0.964953	164482983
SRR14154601	PRJNA713804	AMPLICON	SAMN18618008	SRX10523207	2106084642	Illumina NovaSeq 6000	PAIRED	RT-PCR	VIRAL RNA	Severe acute respiratory syndrome coronavirus 2	Homo sapiens	ILLUMINA	2021-03-02	United States	North America	30	5857.34	7996	0.943517	175152064
SRR14154602	PRJNA713804	AMPLICON	SAMN18618009	SRX10523208	2106084766	Illumina NovaSeq 6000	PAIRED	RT-PCR	VIRAL RNA	Severe acute respiratory syndrome coronavirus 2	Homo sapiens	ILLUMINA	2021-02-27	United States	North America	31	5404.81	7610	0.953717	161620036
SRR14154603	PRJNA713804	AMPLICON	SAMN18618010	SRX10523209	2106154366	Illumina NovaSeq 6000	PAIRED	RT-PCR	VIRAL RNA	Severe acute respiratory syndrome coronavirus 2	Homo sapiens	ILLUMINA	2021-03-02	United States	North America	36	5759.79	7983	0.95783	172235091
SRR14154604	PRJNA713804	AMPLICON	SAMN18618011	SRX10523210	2106156563	Illumina NovaSeq 6000	PAIRED	RT-PCR	VIRAL RNA	Severe acute respiratory syndrome coronavirus 2	Homo sapiens	ILLUMINA	2021-03-03	United States	North America	63	4950.09	6319	0.947363	148022581
SRR14154605	PRJNA713804	AMPLICON	SAMN18618012	SRX10523211	2106159129	Illumina NovaSeq 6000	PAIRED	RT-PCR	VIRAL RNA	Severe acute respiratory syndrome coronavirus 2	Homo sapiens	ILLUMINA	2021-02-12	United States	North America	280	4777.42	5327	0.914724	142859227
SRR14154606	PRJNA713804	AMPLICON	SAMN18618013	SRX10523212	2106164423	Illumina NovaSeq 6000	PAIRED	RT-PCR	VIRAL RNA	Severe acute respiratory syndrome coronavirus 2	Homo sapiens	ILLUMINA	2021-03-04	United States	North America	42	4608.67	5192	0.88854	137813014
SRR14154607	PRJNA713804	AMPLICON	SAMN18618014	SRX10523213	2106164424	Illumina NovaSeq 6000	PAIRED	RT-PCR	VIRAL RNA	Severe acute respiratory syndrome coronavirus 2	Homo sapiens	ILLUMINA	2021-03-05	United States	North America	33	5416.11	7094	0.953282	161957938
SRR14154608	PRJNA713804	AMPLICON	SAMN18618015	SRX10523214	2106164482	Illumina NovaSeq 6000	PAIRED	RT-PCR	VIRAL RNA	Severe acute respiratory syndrome coronavirus 2	Homo sapiens	ILLUMINA	2021-03-09	United States	North America	38	4915.69	6364	0.928067	146993931
SRR14154609	PRJNA713804	AMPLICON	SAMN18618016	SRX10523215	2106164488	Illumina NovaSeq 6000	PAIRED	RT-PCR	VIRAL RNA	Severe acute respiratory syndrome coronavirus 2	Homo sapiens	ILLUMINA	2021-03-04	United States	North America	32	5510.84	7859	0.933987	164790555
SRR14154610	PRJNA713804	AMPLICON	SAMN18618017	SRX10523216	2106164634	Illumina NovaSeq 6000	PAIRED	RT-PCR	VIRAL RNA	Severe acute respiratory syndrome coronavirus 2	Homo sapiens	ILLUMINA	2021-03-09	United States	North America	39	5344.74	7065	0.973615	159823790
SRR14154611	PRJNA713804	AMPLICON	SAMN18618018	SRX10523217	2106164665	Illumina NovaSeq 6000	PAIRED	RT-PCR	VIRAL RNA	Severe acute respiratory syndrome coronavirus 2	Homo sapiens	ILLUMINA	2021-03-03	United States	North America	32	5366.31	7415	0.955489	160468873
SRR14154612	PRJNA713804	AMPLICON	SAMN18618019	SRX10523218	2106165119	Illumina NovaSeq 6000	PAIRED	RT-PCR	VIRAL RNA	Severe acute respiratory syndrome coronavirus 2	Homo sapiens	ILLUMINA	2021-02-09	United States	North America	99	4552.69	5695	0.834063	136139234
SRR14154613	PRJNA713804	AMPLICON	SAMN18618020	SRX10523219	2106213484	Illumina NovaSeq 6000	PAIRED	RT-PCR	VIRAL RNA	Severe acute respiratory syndrome coronavirus 2	Homo sapiens	ILLUMINA	2021-02-27	United States	North America	34	5638.83	7728	0.977494	168618004
SRR14154614	PRJNA713804	AMPLICON	SAMN18618021	SRX10523220	2107535105	Illumina NovaSeq 6000	PAIRED	RT-PCR	VIRAL RNA	Severe acute respiratory syndrome coronavirus 2	Homo sapiens	ILLUMINA	2021-02-28	United States	North America	50	4791.31	6118	0.904725	143274551
SRR14154621	PRJNA713804	AMPLICON	SAMN18618022	SRX10523227	2107567894	Illumina NovaSeq 6000	PAIRED	RT-PCR	VIRAL RNA	Severe acute respiratory syndrome coronavirus 2	Homo sapiens	ILLUMINA	2021-03-01	United States	North America	42	5542.99	7370	0.973815	165751920
SRR14154622	PRJNA713804	AMPLICON	SAMN18618023	SRX10523228	2107567916	Illumina NovaSeq 6000	PAIRED	RT-PCR	VIRAL RNA	Severe acute respiratory syndrome coronavirus 2	Homo sapiens	ILLUMINA	2021-03-02	United States	North America	59	5136.81	6579	0.945858	153605880
SRR14154623	PRJNA713804	AMPLICON	SAMN18618024	SRX10523229	XMMOE00180151	Illumina NovaSeq 6000	PAIRED	RT-PCR	VIRAL RNA	Severe acute respiratory syndrome coronavirus 2	Homo sapiens	ILLUMINA	2021-02-05	United States	North America	23	7188.25	7972	0.998696	214950125
SRR14154624	PRJNA713804	AMPLICON	SAMN18618025	SRX10523230	XMMOS00179575	Illumina NovaSeq 6000	PAIRED	RT-PCR	VIRAL RNA	Severe acute respiratory syndrome coronavirus 2	Homo sapiens	ILLUMINA	2021-02-05	United States	North America	48	7355.95	7977	0.998395	219964949
SRR14154625	PRJNA713804	AMPLICON	SAMN18618026	SRX10523231	XMMOS00194738	Illumina NovaSeq 6000	PAIRED	RT-PCR	VIRAL RNA	Severe acute respiratory syndrome coronavirus 2	Homo sapiens	ILLUMINA	2021-02-08	United States	North America	47	5797.14	7977	0.982075	173351911
SRR14154626	PRJNA713804	AMPLICON	SAMN18618027	SRX10523232	XMSAL00201185	Illumina NovaSeq 6000	PAIRED	RT-PCR	VIRAL RNA	Severe acute respiratory syndrome coronavirus 2	Homo sapiens	ILLUMINA	2021-02-11	United States	North America	73	3198.62	1582	0.665953	95648305
