## Supplementary Table 1 for "Early detection and improved genomic surveillance of SARS-CoV-2 variants from deep sequencing data" (part 61 of 164)

### Sheet: Metadata (before quality check) (continued)
Run	BioProject	AssayType	BioSample	Experiment	SampleName	Instrument	LibraryLayout	LibrarySelection	LibrarySource	Organism	Host	Platform	CollectionDate	Country	Continent	NumberVariants	MeanCoverage	MedianCoverage	PercentageHighCoverage	TotalCoverage
SRR14154627	PRJNA713804	AMPLICON	SAMN18618028	SRX10523233	XMSAL00201229	Illumina NovaSeq 6000	PAIRED	RT-PCR	VIRAL RNA	Severe acute respiratory syndrome coronavirus 2	Homo sapiens	ILLUMINA	2021-02-11	United States	North America	48	5073.48	6776	0.962746	151712239
SRR14154628	PRJNA713804	AMPLICON	SAMN18618029	SRX10523234	XMSAL00202951	Illumina NovaSeq 6000	PAIRED	RT-PCR	VIRAL RNA	Severe acute respiratory syndrome coronavirus 2	Homo sapiens	ILLUMINA	2021-02-12	United States	North America	62	5296.67	6772	0.972611	158386427
SRR14154629	PRJNA713804	AMPLICON	SAMN18618030	SRX10523235	XMTOW00229798	Illumina NovaSeq 6000	PAIRED	RT-PCR	VIRAL RNA	Severe acute respiratory syndrome coronavirus 2	Homo sapiens	ILLUMINA	2021-03-01	United States	North America	41	5666.31	7767	0.979935	169439611
SRR14154630	PRJNA713804	AMPLICON	SAMN18618031	SRX10523236	XW00009653	Illumina NovaSeq 6000	PAIRED	RT-PCR	VIRAL RNA	Severe acute respiratory syndrome coronavirus 2	Homo sapiens	ILLUMINA	2021-02-26	United States	North America	29	5946.3	7981	0.989265	177812140
SRR14154631	PRJNA713804	AMPLICON	SAMN18618032	SRX10523237	XW00010259	Illumina NovaSeq 6000	PAIRED	RT-PCR	VIRAL RNA	Severe acute respiratory syndrome coronavirus 2	Homo sapiens	ILLUMINA	2021-02-09	United States	North America	28	5536.27	7587	0.975153	165551071
SRR14154632	PRJNA713804	AMPLICON	SAMN18618033	SRX10523238	XW00010703	Illumina NovaSeq 6000	PAIRED	RT-PCR	VIRAL RNA	Severe acute respiratory syndrome coronavirus 2	Homo sapiens	ILLUMINA	2021-02-08	United States	North America	81	3957.44	3732	0.744875	118339426
SRR14154633	PRJNA713804	AMPLICON	SAMN18618034	SRX10523239	XW00010712	Illumina NovaSeq 6000	PAIRED	RT-PCR	VIRAL RNA	Severe acute respiratory syndrome coronavirus 2	Homo sapiens	ILLUMINA	2021-02-09	United States	North America	85	4453.13	4840	0.868675	133162002
SRR14154634	PRJNA713804	AMPLICON	SAMN18618035	SRX10523240	XW00011985	Illumina NovaSeq 6000	PAIRED	RT-PCR	VIRAL RNA	Severe acute respiratory syndrome coronavirus 2	Homo sapiens	ILLUMINA	2021-02-26	United States	North America	29	5532.5	7245	0.961074	165438445
SRR14154635	PRJNA713804	AMPLICON	SAMN18618036	SRX10523241	XW00011986	Illumina NovaSeq 6000	PAIRED	RT-PCR	VIRAL RNA	Severe acute respiratory syndrome coronavirus 2	Homo sapiens	ILLUMINA	2021-02-26	United States	North America	22	5446.78	7185	0.952747	162875120
SRR14154636	PRJNA713804	AMPLICON	SAMN18618037	SRX10523242	XW00011988	Illumina NovaSeq 6000	PAIRED	RT-PCR	VIRAL RNA	Severe acute respiratory syndrome coronavirus 2	Homo sapiens	ILLUMINA	2021-03-01	United States	North America	33	4959.8	6216	0.947463	148312823
SRR14154637	PRJNA713804	AMPLICON	SAMN18618038	SRX10523243	XW00013006	Illumina NovaSeq 6000	PAIRED	RT-PCR	VIRAL RNA	Severe acute respiratory syndrome coronavirus 2	Homo sapiens	ILLUMINA	2021-03-01	United States	North America	27	5571.35	7866	0.958399	166600215
SRR14154638	PRJNA713804	AMPLICON	SAMN18618039	SRX10523244	XW00014125	Illumina NovaSeq 6000	PAIRED	RT-PCR	VIRAL RNA	Severe acute respiratory syndrome coronavirus 2	Homo sapiens	ILLUMINA	2021-02-26	United States	North America	30	5812.94	7976	0.966559	173824360
SRR14154639	PRJNA713804	AMPLICON	SAMN18618040	SRX10523245	XW00014464	Illumina NovaSeq 6000	PAIRED	RT-PCR	VIRAL RNA	Severe acute respiratory syndrome coronavirus 2	Homo sapiens	ILLUMINA	2021-03-03	United States	North America	25	5526.66	7173	0.98649	165263716
SRR14154640	PRJNA720050	AMPLICON	SAMN18637207	SRX10523581	SARS-CoV-2/Human/USA/NC-CDC-STM-000036462/2021	Illumina NovaSeq 6000	PAIRED	RT-PCR	VIRAL RNA	Severe acute respiratory syndrome coronavirus 2	Homo sapiens	ILLUMINA	2021-03-13	United States	North America	32	5223.72	6776	0.974116	156204987
SRR14154641	PRJNA720050	AMPLICON	SAMN18636820	SRX10523580	SARS-CoV-2/Human/USA/FL-CDC-STM-000035084/2021	Illumina NovaSeq 6000	PAIRED	RT-PCR	VIRAL RNA	Severe acute respiratory syndrome coronavirus 2	Homo sapiens	ILLUMINA	2021-03-11	United States	North America	50	7176.08	7883	0.99679	214586344
SRR14154642	PRJNA720050	AMPLICON	SAMN18637206	SRX10523579	SARS-CoV-2/Human/USA/PA-CDC-STM-000036454/2021	Illumina NovaSeq 6000	PAIRED	RT-PCR	VIRAL RNA	Severe acute respiratory syndrome coronavirus 2	Homo sapiens	ILLUMINA	2021-03-13	United States	North America	56	6946.53	7867	0.99689	207722113
SRR14154643	PRJNA720050	AMPLICON	SAMN18637205	SRX10523578	SARS-CoV-2/Human/USA/PA-CDC-STM-000036446/2021	Illumina NovaSeq 6000	PAIRED	RT-PCR	VIRAL RNA	Severe acute respiratory syndrome coronavirus 2	Homo sapiens	ILLUMINA	2021-03-13	United States	North America	34	7312.7	7913	0.997325	218671617
SRR14154644	PRJNA720050	AMPLICON	SAMN18637204	SRX10523577	SARS-CoV-2/Human/USA/PA-CDC-STM-000036430/2021	Illumina NovaSeq 6000	PAIRED	RT-PCR	VIRAL RNA	Severe acute respiratory syndrome coronavirus 2	Homo sapiens	ILLUMINA	2021-03-13	United States	North America	40	6065.69	7673	0.971207	181382431
SRR14154645	PRJNA720050	AMPLICON	SAMN18637203	SRX10523576	SARS-CoV-2/Human/USA/PA-CDC-STM-000036422/2021	Illumina NovaSeq 6000	PAIRED	RT-PCR	VIRAL RNA	Severe acute respiratory syndrome coronavirus 2	Homo sapiens	ILLUMINA	2021-03-13	United States	North America	41	7291.27	7871	0.995218	218030853
SRR14154646	PRJNA720050	AMPLICON	SAMN18637202	SRX10523575	SARS-CoV-2/Human/USA/PA-CDC-STM-000036414/2021	Illumina NovaSeq 6000	PAIRED	RT-PCR	VIRAL RNA	Severe acute respiratory syndrome coronavirus 2	Homo sapiens	ILLUMINA	2021-03-13	United States	North America	41	6811.82	7843	0.983814	203693807
SRR14154647	PRJNA720050	AMPLICON	SAMN18637201	SRX10523574	SARS-CoV-2/Human/USA/PA-CDC-STM-000036406/2021	Illumina NovaSeq 6000	PAIRED	RT-PCR	VIRAL RNA	Severe acute respiratory syndrome coronavirus 2	Homo sapiens	ILLUMINA	2021-03-13	United States	North America	48	6502.56	7781	0.978898	194446165
SRR14154648	PRJNA720050	AMPLICON	SAMN18637200	SRX10523573	SARS-CoV-2/Human/USA/FL-CDC-STM-000036493/2021	Illumina NovaSeq 6000	PAIRED	RT-PCR	VIRAL RNA	Severe acute respiratory syndrome coronavirus 2	Homo sapiens	ILLUMINA	2021-03-16	United States	North America	58	6041.66	7510	0.988764	180663802
SRR14154649	PRJNA720050	AMPLICON	SAMN18637199	SRX10523572	SARS-CoV-2/Human/USA/PA-CDC-STM-000036485/2021	Illumina NovaSeq 6000	PAIRED	RT-PCR	VIRAL RNA	Severe acute respiratory syndrome coronavirus 2	Homo sapiens	ILLUMINA	2021-03-16	United States	North America	37	6593.43	7799	0.99592	197163255
SRR14154650	PRJNA720050	AMPLICON	SAMN18637198	SRX10523571	SARS-CoV-2/Human/USA/MA-CDC-STM-000036477/2021	Illumina NovaSeq 6000	PAIRED	RT-PCR	VIRAL RNA	Severe acute respiratory syndrome coronavirus 2	Homo sapiens	ILLUMINA	2021-03-13	United States	North America	51	5497.71	7199	0.982176	164397880
SRR14154651	PRJNA720050	AMPLICON	SAMN18637197	SRX10523570	SARS-CoV-2/Human/USA/FL-CDC-STM-000036469/2021	Illumina NovaSeq 6000	PAIRED	RT-PCR	VIRAL RNA	Severe acute respiratory syndrome coronavirus 2	Homo sapiens	ILLUMINA	2021-03-13	United States	North America	53	6952.55	7862	0.996857	207901996
SRR14154652	PRJNA720050	AMPLICON	SAMN18636819	SRX10523569	SARS-CoV-2/Human/USA/CA-CDC-STM-000035076/2021	Illumina NovaSeq 6000	PAIRED	RT-PCR	VIRAL RNA	Severe acute respiratory syndrome coronavirus 2	Homo sapiens	ILLUMINA	2021-03-13	United States	North America	31	7259.58	7899	0.99699	217083343
SRR14154653	PRJNA720050	AMPLICON	SAMN18637196	SRX10523568	SARS-CoV-2/Human/USA/MI-CDC-STM-000036461/2021	Illumina NovaSeq 6000	PAIRED	RT-PCR	VIRAL RNA	Severe acute respiratory syndrome coronavirus 2	Homo sapiens	ILLUMINA	2021-03-13	United States	North America	42	6681.28	7821	0.997592	199790263
SRR14154654	PRJNA720050	AMPLICON	SAMN18637195	SRX10523567	SARS-CoV-2/Human/USA/PA-CDC-STM-000036453/2021	Illumina NovaSeq 6000	PAIRED	RT-PCR	VIRAL RNA	Severe acute respiratory syndrome coronavirus 2	Homo sapiens	ILLUMINA	2021-03-13	United States	North America	33	7588.54	7934	0.99699	226920062
SRR14154655	PRJNA720050	AMPLICON	SAMN18637194	SRX10523566	SARS-CoV-2/Human/USA/NY-CDC-STM-000036445/2021	Illumina NovaSeq 6000	PAIRED	RT-PCR	VIRAL RNA	Severe acute respiratory syndrome coronavirus 2	Homo sapiens	ILLUMINA	2021-03-13	United States	North America	46	7485.04	7925	0.997492	223825127
SRR14154656	PRJNA720050	AMPLICON	SAMN18637193	SRX10523565	SARS-CoV-2/Human/USA/PA-CDC-STM-000036437/2021	Illumina NovaSeq 6000	PAIRED	RT-PCR	VIRAL RNA	Severe acute respiratory syndrome coronavirus 2	Homo sapiens	ILLUMINA	2021-03-13	United States	North America	76	5513.26	7117	0.984751	164863143
SRR14154657	PRJNA720050	AMPLICON	SAMN18637192	SRX10523564	SARS-CoV-2/Human/USA/PA-CDC-STM-000036429/2021	Illumina NovaSeq 6000	PAIRED	RT-PCR	VIRAL RNA	Severe acute respiratory syndrome coronavirus 2	Homo sapiens	ILLUMINA	2021-03-13	United States	North America	38	6639.65	7807	0.986791	198545503
SRR14154658	PRJNA720050	AMPLICON	SAMN18637191	SRX10523563	SARS-CoV-2/Human/USA/PA-CDC-STM-000036421/2021	Illumina NovaSeq 6000	PAIRED	RT-PCR	VIRAL RNA	Severe acute respiratory syndrome coronavirus 2	Homo sapiens	ILLUMINA	2021-03-13	United States	North America	69	4705.18	5771	0.915694	140698999
SRR14154659	PRJNA720050	AMPLICON	SAMN18637190	SRX10523562	SARS-CoV-2/Human/USA/CA-CDC-STM-000036413/2021	Illumina NovaSeq 6000	PAIRED	RT-PCR	VIRAL RNA	Severe acute respiratory syndrome coronavirus 2	Homo sapiens	ILLUMINA	2021-03-14	United States	North America	43	6252.49	7615	0.982008	186968191
SRR14154660	PRJNA720050	AMPLICON	SAMN18637189	SRX10523561	SARS-CoV-2/Human/USA/TX-CDC-STM-000036405/2021	Illumina NovaSeq 6000	PAIRED	RT-PCR	VIRAL RNA	Severe acute respiratory syndrome coronavirus 2	Homo sapiens	ILLUMINA	2021-03-13	United States	North America	29	6173.48	7662	0.969702	184605637
SRR14154661	PRJNA720050	AMPLICON	SAMN18637188	SRX10523560	SARS-CoV-2/Human/USA/IN-CDC-STM-000036492/2021	Illumina NovaSeq 6000	PAIRED	RT-PCR	VIRAL RNA	Severe acute respiratory syndrome coronavirus 2	Homo sapiens	ILLUMINA	2021-03-16	United States	North America	50	7537.61	7908	0.99582	225397177
SRR14154662	PRJNA720050	AMPLICON	SAMN18637187	SRX10523559	SARS-CoV-2/Human/USA/AZ-CDC-STM-000036484/2021	Illumina NovaSeq 6000	PAIRED	RT-PCR	VIRAL RNA	Severe acute respiratory syndrome coronavirus 2	Homo sapiens	ILLUMINA	2021-03-16	United States	North America	66	5637.35	7446	0.975989	168573782
SRR14154663	PRJNA720050	AMPLICON	SAMN18636818	SRX10523558	SARS-CoV-2/Human/USA/FL-CDC-STM-000035068/2021	Illumina NovaSeq 6000	PAIRED	RT-PCR	VIRAL RNA	Severe acute respiratory syndrome coronavirus 2	Homo sapiens	ILLUMINA	2021-03-14	United States	North America	53	7370.95	7925	0.99582	220413374
SRR14154664	PRJNA720050	AMPLICON	SAMN18637186	SRX10523557	SARS-CoV-2/Human/USA/MA-CDC-STM-000036476/2021	Illumina NovaSeq 6000	PAIRED	RT-PCR	VIRAL RNA	Severe acute respiratory syndrome coronavirus 2	Homo sapiens	ILLUMINA	2021-03-13	United States	North America	54	5170.68	6619	0.970003	154618712
SRR14154665	PRJNA720050	AMPLICON	SAMN18637185	SRX10523556	SARS-CoV-2/Human/USA/NC-CDC-STM-000036468/2021	Illumina NovaSeq 6000	PAIRED	RT-PCR	VIRAL RNA	Severe acute respiratory syndrome coronavirus 2	Homo sapiens	ILLUMINA	2021-03-13	United States	North America	41	5129.98	6772	0.97231	153401875
SRR14154666	PRJNA720050	AMPLICON	SAMN18637184	SRX10523555	SARS-CoV-2/Human/USA/MI-CDC-STM-000036452/2021	Illumina NovaSeq 6000	PAIRED	RT-PCR	VIRAL RNA	Severe acute respiratory syndrome coronavirus 2	Homo sapiens	ILLUMINA	2021-03-13	United States	North America	47	7585.25	7928	0.998094	226821594
SRR14154667	PRJNA720050	AMPLICON	SAMN18637183	SRX10523554	SARS-CoV-2/Human/USA/NY-CDC-STM-000036444/2021	Illumina NovaSeq 6000	PAIRED	RT-PCR	VIRAL RNA	Severe acute respiratory syndrome coronavirus 2	Homo sapiens	ILLUMINA	2021-03-13	United States	North America	46	5046.45	6267	0.964552	150903989
SRR14154668	PRJNA720050	AMPLICON	SAMN18637182	SRX10523553	SARS-CoV-2/Human/USA/TX-CDC-STM-000036436/2021	Illumina NovaSeq 6000	PAIRED	RT-PCR	VIRAL RNA	Severe acute respiratory syndrome coronavirus 2	Homo sapiens	ILLUMINA	2021-03-13	United States	North America	27	7241.83	7910	0.992409	216552554
SRR14154669	PRJNA720050	AMPLICON	SAMN18637181	SRX10523552	SARS-CoV-2/Human/USA/PA-CDC-STM-000036428/2021	Illumina NovaSeq 6000	PAIRED	RT-PCR	VIRAL RNA	Severe acute respiratory syndrome coronavirus 2	Homo sapiens	ILLUMINA	2021-03-13	United States	North America	33	5988.96	7537	0.977026	179087926
SRR14154670	PRJNA720050	AMPLICON	SAMN18637180	SRX10523551	SARS-CoV-2/Human/USA/CA-CDC-STM-000036420/2021	Illumina NovaSeq 6000	PAIRED	RT-PCR	VIRAL RNA	Severe acute respiratory syndrome coronavirus 2	Homo sapiens	ILLUMINA	2021-03-14	United States	North America	50	7188.76	7873	0.997759	214965426
SRR14154671	PRJNA720050	AMPLICON	SAMN18637179	SRX10523550	SARS-CoV-2/Human/USA/PA-CDC-STM-000036412/2021	Illumina NovaSeq 6000	PAIRED	RT-PCR	VIRAL RNA	Severe acute respiratory syndrome coronavirus 2	Homo sapiens	ILLUMINA	2021-03-13	United States	North America	35	6986.9	7819	0.996656	208929343
SRR14154672	PRJNA720050	AMPLICON	SAMN18637178	SRX10523549	SARS-CoV-2/Human/USA/PA-CDC-STM-000036404/2021	Illumina NovaSeq 6000	PAIRED	RT-PCR	VIRAL RNA	Severe acute respiratory syndrome coronavirus 2	Homo sapiens	ILLUMINA	2021-03-13	United States	North America	67	5209.37	6721	0.968063	155775695
SRR14154673	PRJNA720050	AMPLICON	SAMN18637177	SRX10523548	SARS-CoV-2/Human/USA/FL-CDC-STM-000036491/2021	Illumina NovaSeq 6000	PAIRED	RT-PCR	VIRAL RNA	Severe acute respiratory syndrome coronavirus 2	Homo sapiens	ILLUMINA	2021-03-16	United States	North America	48	7314.34	7894	0.997091	218720624
SRR14154674	PRJNA720050	AMPLICON	SAMN18636817	SRX10523547	SARS-CoV-2/Human/USA/FL-CDC-STM-000035060/2021	Illumina NovaSeq 6000	PAIRED	RT-PCR	VIRAL RNA	Severe acute respiratory syndrome coronavirus 2	Homo sapiens	ILLUMINA	2021-03-11	United States	North America	22	7010.01	7856	0.996957	209620217
SRR14154675	PRJNA720050	AMPLICON	SAMN18636781	SRX10523546	SARS-CoV-2/Human/USA/FL-CDC-STM-000035049/2021	Illumina NovaSeq 6000	PAIRED	RT-PCR	VIRAL RNA	Severe acute respiratory syndrome coronavirus 2	Homo sapiens	ILLUMINA	2021-03-11	United States	North America	55	7221.04	7895	0.997994	215930672
SRR14154676	PRJNA720050	AMPLICON	SAMN18637176	SRX10523545	SARS-CoV-2/Human/USA/FL-CDC-STM-000036483/2021	Illumina NovaSeq 6000	PAIRED	RT-PCR	VIRAL RNA	Severe acute respiratory syndrome coronavirus 2	Homo sapiens	ILLUMINA	2021-03-16	United States	North America	51	7538.87	7928	0.997492	225434821
SRR14154677	PRJNA720050	AMPLICON	SAMN18637175	SRX10523544	SARS-CoV-2/Human/USA/NC-CDC-STM-000036475/2021	Illumina NovaSeq 6000	PAIRED	RT-PCR	VIRAL RNA	Severe acute respiratory syndrome coronavirus 2	Homo sapiens	ILLUMINA	2021-03-13	United States	North America	30	6954.72	7834	0.995954	207967112
SRR14154678	PRJNA720050	AMPLICON	SAMN18637174	SRX10523543	SARS-CoV-2/Human/USA/PA-CDC-STM-000036467/2021	Illumina NovaSeq 6000	PAIRED	RT-PCR	VIRAL RNA	Severe acute respiratory syndrome coronavirus 2	Homo sapiens	ILLUMINA	2021-03-13	United States	North America	30	6562.8	7759	0.997091	196247457
SRR14154679	PRJNA720050	AMPLICON	SAMN18637173	SRX10523542	SARS-CoV-2/Human/USA/FL-CDC-STM-000036459/2021	Illumina NovaSeq 6000	PAIRED	RT-PCR	VIRAL RNA	Severe acute respiratory syndrome coronavirus 2	Homo sapiens	ILLUMINA	2021-03-13	United States	North America	49	6437.27	7799	0.99388	192493775
SRR14154680	PRJNA720050	AMPLICON	SAMN18637172	SRX10523541	SARS-CoV-2/Human/USA/TX-CDC-STM-000036451/2021	Illumina NovaSeq 6000	PAIRED	RT-PCR	VIRAL RNA	Severe acute respiratory syndrome coronavirus 2	Homo sapiens	ILLUMINA	2021-03-13	United States	North America	46	7268.38	7905	0.99582	217346369
SRR14154681	PRJNA720050	AMPLICON	SAMN18637171	SRX10523540	SARS-CoV-2/Human/USA/PA-CDC-STM-000036443/2021	Illumina NovaSeq 6000	PAIRED	RT-PCR	VIRAL RNA	Severe acute respiratory syndrome coronavirus 2	Homo sapiens	ILLUMINA	2021-03-13	United States	North America	54	6932.61	7860	0.99679	207305908
SRR14154682	PRJNA720050	AMPLICON	SAMN18637170	SRX10523539	SARS-CoV-2/Human/USA/PA-CDC-STM-000036435/2021	Illumina NovaSeq 6000	PAIRED	RT-PCR	VIRAL RNA	Severe acute respiratory syndrome coronavirus 2	Homo sapiens	ILLUMINA	2021-03-13	United States	North America	39	6998.28	7877	0.99699	209269578
SRR14154683	PRJNA720050	AMPLICON	SAMN18637169	SRX10523538	SARS-CoV-2/Human/USA/PA-CDC-STM-000036427/2021	Illumina NovaSeq 6000	PAIRED	RT-PCR	VIRAL RNA	Severe acute respiratory syndrome coronavirus 2	Homo sapiens	ILLUMINA	2021-03-13	United States	North America	33	7540.2	7923	0.997425	225474605
SRR14154684	PRJNA720050	AMPLICON	SAMN18637168	SRX10523537	SARS-CoV-2/Human/USA/CA-CDC-STM-000036419/2021	Illumina NovaSeq 6000	PAIRED	RT-PCR	VIRAL RNA	Severe acute respiratory syndrome coronavirus 2	Homo sapiens	ILLUMINA	2021-03-14	United States	North America	53	7369.04	7893	0.992576	220356548
SRR14154685	PRJNA720050	AMPLICON	SAMN18637167	SRX10523536	SARS-CoV-2/Human/USA/PA-CDC-STM-000036411/2021	Illumina NovaSeq 6000	PAIRED	RT-PCR	VIRAL RNA	Severe acute respiratory syndrome coronavirus 2	Homo sapiens	ILLUMINA	2021-03-13	United States	North America	31	7449.03	7886	0.99592	222748467
SRR14154686	PRJNA720050	AMPLICON	SAMN18636816	SRX10523535	SARS-CoV-2/Human/USA/PA-CDC-STM-000035052/2021	Illumina NovaSeq 6000	PAIRED	RT-PCR	VIRAL RNA	Severe acute respiratory syndrome coronavirus 2	Homo sapiens	ILLUMINA	2021-03-11	United States	North America	51	7528.21	7937	0.996857	225116015
SRR14154687	PRJNA720050	AMPLICON	SAMN18637166	SRX10523534	SARS-CoV-2/Human/USA/FL-CDC-STM-000036403/2021	Illumina NovaSeq 6000	PAIRED	RT-PCR	VIRAL RNA	Severe acute respiratory syndrome coronavirus 2	Homo sapiens	ILLUMINA	2021-03-14	United States	North America	64	6839.09	7780	0.987225	204509217
SRR14154688	PRJNA720050	AMPLICON	SAMN18637165	SRX10523533	SARS-CoV-2/Human/USA/PA-CDC-STM-000036490/2021	Illumina NovaSeq 6000	PAIRED	RT-PCR	VIRAL RNA	Severe acute respiratory syndrome coronavirus 2	Homo sapiens	ILLUMINA	2021-03-16	United States	North America	50	6596.52	7792	0.997124	197255696
SRR14154689	PRJNA720050	AMPLICON	SAMN18637164	SRX10523532	SARS-CoV-2/Human/USA/IN-CDC-STM-000036482/2021	Illumina NovaSeq 6000	PAIRED	RT-PCR	VIRAL RNA	Severe acute respiratory syndrome coronavirus 2	Homo sapiens	ILLUMINA	2021-03-16	United States	North America	46	7392.03	7892	0.997425	221043762
SRR14154690	PRJNA720050	AMPLICON	SAMN18637163	SRX10523531	SARS-CoV-2/Human/USA/NC-CDC-STM-000036474/2021	Illumina NovaSeq 6000	PAIRED	RT-PCR	VIRAL RNA	Severe acute respiratory syndrome coronavirus 2	Homo sapiens	ILLUMINA	2021-03-13	United States	North America	35	7347.82	7926	0.998562	219721838
SRR14154691	PRJNA720050	AMPLICON	SAMN18637162	SRX10523530	SARS-CoV-2/Human/USA/FL-CDC-STM-000036466/2021	Illumina NovaSeq 6000	PAIRED	RT-PCR	VIRAL RNA	Severe acute respiratory syndrome coronavirus 2	Homo sapiens	ILLUMINA	2021-03-13	United States	North America	38	6636.6	7791	0.987794	198454346
SRR14154692	PRJNA720050	AMPLICON	SAMN18637161	SRX10523529	SARS-CoV-2/Human/USA/FL-CDC-STM-000036458/2021	Illumina NovaSeq 6000	PAIRED	RT-PCR	VIRAL RNA	Severe acute respiratory syndrome coronavirus 2	Homo sapiens	ILLUMINA	2021-03-13	United States	North America	43	5945.61	7625	0.977895	177791494
SRR14154693	PRJNA720050	AMPLICON	SAMN18637160	SRX10523528	SARS-CoV-2/Human/USA/PA-CDC-STM-000036450/2021	Illumina NovaSeq 6000	PAIRED	RT-PCR	VIRAL RNA	Severe acute respiratory syndrome coronavirus 2	Homo sapiens	ILLUMINA	2021-03-13	United States	North America	47	7595.17	7934	0.998629	227118302
SRR14154694	PRJNA720050	AMPLICON	SAMN18637159	SRX10523527	SARS-CoV-2/Human/USA/PA-CDC-STM-000036442/2021	Illumina NovaSeq 6000	PAIRED	RT-PCR	VIRAL RNA	Severe acute respiratory syndrome coronavirus 2	Homo sapiens	ILLUMINA	2021-03-13	United States	North America	40	7447.71	7929	0.994382	222708997
SRR14154695	PRJNA720050	AMPLICON	SAMN18637158	SRX10523526	SARS-CoV-2/Human/USA/PA-CDC-STM-000036434/2021	Illumina NovaSeq 6000	PAIRED	RT-PCR	VIRAL RNA	Severe acute respiratory syndrome coronavirus 2	Homo sapiens	ILLUMINA	2021-03-13	United States	North America	31	7418.61	7919	0.997024	221838803
SRR14154696	PRJNA720050	AMPLICON	SAMN18637157	SRX10523525	SARS-CoV-2/Human/USA/PA-CDC-STM-000036426/2021	Illumina NovaSeq 6000	PAIRED	RT-PCR	VIRAL RNA	Severe acute respiratory syndrome coronavirus 2	Homo sapiens	ILLUMINA	2021-03-13	United States	North America	49	7326.53	7897	0.998361	219085326
SRR14154697	PRJNA720050	AMPLICON	SAMN18636815	SRX10523524	SARS-CoV-2/Human/USA/FL-CDC-STM-000035044/2021	Illumina NovaSeq 6000	PAIRED	RT-PCR	VIRAL RNA	Severe acute respiratory syndrome coronavirus 2	Homo sapiens	ILLUMINA	2021-03-11	United States	North America	57	5242.54	6787	0.98047	156767651
SRR14154698	PRJNA720050	AMPLICON	SAMN18637156	SRX10523523	SARS-CoV-2/Human/USA/CA-CDC-STM-000036418/2021	Illumina NovaSeq 6000	PAIRED	RT-PCR	VIRAL RNA	Severe acute respiratory syndrome coronavirus 2	Homo sapiens	ILLUMINA	2021-03-14	United States	North America	60	5520.6	7198	0.973949	165082584
SRR14154699	PRJNA720050	AMPLICON	SAMN18637155	SRX10523522	SARS-CoV-2/Human/USA/PA-CDC-STM-000036410/2021	Illumina NovaSeq 6000	PAIRED	RT-PCR	VIRAL RNA	Severe acute respiratory syndrome coronavirus 2	Homo sapiens	ILLUMINA	2021-03-13	United States	North America	39	6914.47	7766	0.987928	206763340
SRR14154700	PRJNA720050	AMPLICON	SAMN18637154	SRX10523521	SARS-CoV-2/Human/USA/PA-CDC-STM-000036402/2021	Illumina NovaSeq 6000	PAIRED	RT-PCR	VIRAL RNA	Severe acute respiratory syndrome coronavirus 2	Homo sapiens	ILLUMINA	2021-03-14	United States	North America	46	4862.67	6105	0.916865	145408335
SRR14154701	PRJNA720050	AMPLICON	SAMN18637153	SRX10523520	SARS-CoV-2/Human/USA/OH-CDC-STM-000036489/2021	Illumina NovaSeq 6000	PAIRED	RT-PCR	VIRAL RNA	Severe acute respiratory syndrome coronavirus 2	Homo sapiens	ILLUMINA	2021-03-16	United States	North America	25	6042.35	7531	0.993646	180684337
SRR14154702	PRJNA720050	AMPLICON	SAMN18637152	SRX10523519	SARS-CoV-2/Human/USA/PA-CDC-STM-000036481/2021	Illumina NovaSeq 6000	PAIRED	RT-PCR	VIRAL RNA	Severe acute respiratory syndrome coronavirus 2	Homo sapiens	ILLUMINA	2021-03-16	United States	North America	48	6975.34	7872	0.997024	208583594
SRR14154703	PRJNA720050	AMPLICON	SAMN18637151	SRX10523518	SARS-CoV-2/Human/USA/FL-CDC-STM-000036473/2021	Illumina NovaSeq 6000	PAIRED	RT-PCR	VIRAL RNA	Severe acute respiratory syndrome coronavirus 2	Homo sapiens	ILLUMINA	2021-03-13	United States	North America	26	7369.96	7911	0.995954	220383771
SRR14154704	PRJNA720050	AMPLICON	SAMN18637150	SRX10523517	SARS-CoV-2/Human/USA/NC-CDC-STM-000036465/2021	Illumina NovaSeq 6000	PAIRED	RT-PCR	VIRAL RNA	Severe acute respiratory syndrome coronavirus 2	Homo sapiens	ILLUMINA	2021-03-13	United States	North America	54	6872.59	7843	0.99679	205511185
SRR14154705	PRJNA720050	AMPLICON	SAMN18637149	SRX10523516	SARS-CoV-2/Human/USA/NC-CDC-STM-000036457/2021	Illumina NovaSeq 6000	PAIRED	RT-PCR	VIRAL RNA	Severe acute respiratory syndrome coronavirus 2	Homo sapiens	ILLUMINA	2021-03-13	United States	North America	29	7459.69	7929	0.995954	223067152
SRR14154706	PRJNA720050	AMPLICON	SAMN18637148	SRX10523515	SARS-CoV-2/Human/USA/TX-CDC-STM-000036449/2021	Illumina NovaSeq 6000	PAIRED	RT-PCR	VIRAL RNA	Severe acute respiratory syndrome coronavirus 2	Homo sapiens	ILLUMINA	2021-03-13	United States	North America	31	6936.12	7851	0.997091	207410719
SRR14154707	PRJNA720050	AMPLICON	SAMN18637147	SRX10523514	SARS-CoV-2/Human/USA/PA-CDC-STM-000036433/2021	Illumina NovaSeq 6000	PAIRED	RT-PCR	VIRAL RNA	Severe acute respiratory syndrome coronavirus 2	Homo sapiens	ILLUMINA	2021-03-13	United States	North America	26	6227.57	7630	0.997091	186222931
SRR14154708	PRJNA720050	AMPLICON	SAMN18636814	SRX10523513	SARS-CoV-2/Human/USA/PA-CDC-STM-000035036/2021	Illumina NovaSeq 6000	PAIRED	RT-PCR	VIRAL RNA	Severe acute respiratory syndrome coronavirus 2	Homo sapiens	ILLUMINA	2021-03-11	United States	North America	48	7658.51	7942	0.996957	229012545
SRR14154709	PRJNA720050	AMPLICON	SAMN18637146	SRX10523512	SARS-CoV-2/Human/USA/PA-CDC-STM-000036425/2021	Illumina NovaSeq 6000	PAIRED	RT-PCR	VIRAL RNA	Severe acute respiratory syndrome coronavirus 2	Homo sapiens	ILLUMINA	2021-03-13	United States	North America	39	7406.81	7916	0.997559	221485756
SRR14154710	PRJNA720050	AMPLICON	SAMN18637145	SRX10523511	SARS-CoV-2/Human/USA/TX-CDC-STM-000036417/2021	Illumina NovaSeq 6000	PAIRED	RT-PCR	VIRAL RNA	Severe acute respiratory syndrome coronavirus 2	Homo sapiens	ILLUMINA	2021-03-13	United States	North America	45	7318.08	7893	0.99582	218832555
SRR14154711	PRJNA720050	AMPLICON	SAMN18637144	SRX10523510	SARS-CoV-2/Human/USA/PA-CDC-STM-000036409/2021	Illumina NovaSeq 6000	PAIRED	RT-PCR	VIRAL RNA	Severe acute respiratory syndrome coronavirus 2	Homo sapiens	ILLUMINA	2021-03-13	United States	North America	53	7243.57	7865	0.996957	216604425
SRR14154712	PRJNA720050	AMPLICON	SAMN18637143	SRX10523509	SARS-CoV-2/Human/USA/PA-CDC-STM-000036088/2021	Illumina NovaSeq 6000	PAIRED	RT-PCR	VIRAL RNA	Severe acute respiratory syndrome coronavirus 2	Homo sapiens	ILLUMINA	2021-03-14	United States	North America	48	7526.77	7937	0.996957	225072857
SRR14154713	PRJNA720050	AMPLICON	SAMN18637142	SRX10523508	SARS-CoV-2/Human/USA/FL-CDC-STM-000036080/2021	Illumina NovaSeq 6000	PAIRED	RT-PCR	VIRAL RNA	Severe acute respiratory syndrome coronavirus 2	Homo sapiens	ILLUMINA	2021-03-14	United States	North America	69	7328.52	7901	0.99592	219144601
SRR14154714	PRJNA720050	AMPLICON	SAMN18637141	SRX10523507	SARS-CoV-2/Human/USA/FL-CDC-STM-000036072/2021	Illumina NovaSeq 6000	PAIRED	RT-PCR	VIRAL RNA	Severe acute respiratory syndrome coronavirus 2	Homo sapiens	ILLUMINA	2021-03-14	United States	North America	47	7475.21	7929	0.996957	223531244
SRR14154715	PRJNA720050	AMPLICON	SAMN18637140	SRX10523506	SARS-CoV-2/Human/USA/TX-CDC-STM-000036064/2021	Illumina NovaSeq 6000	PAIRED	RT-PCR	VIRAL RNA	Severe acute respiratory syndrome coronavirus 2	Homo sapiens	ILLUMINA	2021-03-14	United States	North America	29	7437.6	7922	0.995954	222406452
SRR14154716	PRJNA720050	AMPLICON	SAMN18637139	SRX10523505	SARS-CoV-2/Human/USA/FL-CDC-STM-000036056/2021	Illumina NovaSeq 6000	PAIRED	RT-PCR	VIRAL RNA	Severe acute respiratory syndrome coronavirus 2	Homo sapiens	ILLUMINA	2021-03-14	United States	North America	49	4684.21	5519	0.960372	140072027
SRR14154717	PRJNA720050	AMPLICON	SAMN18637138	SRX10523504	SARS-CoV-2/Human/USA/PA-CDC-STM-000036048/2021	Illumina NovaSeq 6000	PAIRED	RT-PCR	VIRAL RNA	Severe acute respiratory syndrome coronavirus 2	Homo sapiens	ILLUMINA	2021-03-14	United States	North America	47	7549.06	7940	0.99582	225739392
SRR14154718	PRJNA720050	AMPLICON	SAMN18637137	SRX10523503	SARS-CoV-2/Human/USA/TX-CDC-STM-000036040/2021	Illumina NovaSeq 6000	PAIRED	RT-PCR	VIRAL RNA	Severe acute respiratory syndrome coronavirus 2	Homo sapiens	ILLUMINA	2021-03-14	United States	North America	51	6586.11	7773	0.996656	196944362
SRR14154719	PRJNA720050	AMPLICON	SAMN18636813	SRX10523502	SARS-CoV-2/Human/USA/IL-CDC-STM-000035028/2021	Illumina NovaSeq 6000	PAIRED	RT-PCR	VIRAL RNA	Severe acute respiratory syndrome coronavirus 2	Homo sapiens	ILLUMINA	2021-03-11	United States	North America	38	6757.31	7843	0.985252	202063860
SRR14154720	PRJNA720050	AMPLICON	SAMN18637136	SRX10523501	SARS-CoV-2/Human/USA/MA-CDC-STM-000036032/2021	Illumina NovaSeq 6000	PAIRED	RT-PCR	VIRAL RNA	Severe acute respiratory syndrome coronavirus 2	Homo sapiens	ILLUMINA	2021-03-14	United States	North America	47	7089.95	7892	0.994148	212010853
SRR14154721	PRJNA720050	AMPLICON	SAMN18637135	SRX10523500	SARS-CoV-2/Human/USA/MA-CDC-STM-000036024/2021	Illumina NovaSeq 6000	PAIRED	RT-PCR	VIRAL RNA	Severe acute respiratory syndrome coronavirus 2	Homo sapiens	ILLUMINA	2021-03-14	United States	North America	50	7287.52	7905	0.996923	217918584
SRR14154722	PRJNA720050	AMPLICON	SAMN18636876	SRX10523499	SARS-CoV-2/Human/USA/PA-CDC-STM-000035381/2021	Illumina NovaSeq 6000	PAIRED	RT-PCR	VIRAL RNA	Severe acute respiratory syndrome coronavirus 2	Homo sapiens	ILLUMINA	2021-03-12	United States	North America	23	7427.94	7922	0.99689	222117656
SRR14154723	PRJNA720050	AMPLICON	SAMN18636875	SRX10523498	SARS-CoV-2/Human/USA/MI-CDC-STM-000035373/2021	Illumina NovaSeq 6000	PAIRED	RT-PCR	VIRAL RNA	Severe acute respiratory syndrome coronavirus 2	Homo sapiens	ILLUMINA	2021-03-12	United States	North America	55	6772.33	7813	0.996923	202513095
SRR14154724	PRJNA720050	AMPLICON	SAMN18636874	SRX10523497	SARS-CoV-2/Human/USA/NC-CDC-STM-000035357/2021	Illumina NovaSeq 6000	PAIRED	RT-PCR	VIRAL RNA	Severe acute respiratory syndrome coronavirus 2	Homo sapiens	ILLUMINA	2021-03-12	United States	North America	67	5927.79	7516	0.987359	177258721
SRR14154725	PRJNA720050	AMPLICON	SAMN18636873	SRX10523496	SARS-CoV-2/Human/USA/FL-CDC-STM-000035349/2021	Illumina NovaSeq 6000	PAIRED	RT-PCR	VIRAL RNA	Severe acute respiratory syndrome coronavirus 2	Homo sapiens	ILLUMINA	2021-03-12	United States	North America	41	7610.39	7937	0.997559	227573605
SRR14154726	PRJNA720050	AMPLICON	SAMN18636872	SRX10523495	SARS-CoV-2/Human/USA/PA-CDC-STM-000035341/2021	Illumina NovaSeq 6000	PAIRED	RT-PCR	VIRAL RNA	Severe acute respiratory syndrome coronavirus 2	Homo sapiens	ILLUMINA	2021-03-12	United States	North America	33	7027.16	7878	0.997091	210133220
SRR14154727	PRJNA720050	AMPLICON	SAMN18636871	SRX10523494	SARS-CoV-2/Human/USA/GA-CDC-STM-000035333/2021	Illumina NovaSeq 6000	PAIRED	RT-PCR	VIRAL RNA	Severe acute respiratory syndrome coronavirus 2	Homo sapiens	ILLUMINA	2021-03-13	United States	North America	46	7439.11	7913	0.99582	222451605
SRR14154728	PRJNA720050	AMPLICON	SAMN18636870	SRX10523493	SARS-CoV-2/Human/USA/GA-CDC-STM-000035325/2021	Illumina NovaSeq 6000	PAIRED	RT-PCR	VIRAL RNA	Severe acute respiratory syndrome coronavirus 2	Homo sapiens	ILLUMINA	2021-03-13	United States	North America	31	7526.24	7926	0.997626	225057025
SRR14154729	PRJNA720050	AMPLICON	SAMN18636869	SRX10523492	SARS-CoV-2/Human/USA/FL-CDC-STM-000035317/2021	Illumina NovaSeq 6000	PAIRED	RT-PCR	VIRAL RNA	Severe acute respiratory syndrome coronavirus 2	Homo sapiens	ILLUMINA	2021-03-13	United States	North America	67	4105.23	4163	0.91944	122758836
SRR14154730	PRJNA720050	AMPLICON	SAMN18636868	SRX10523491	SARS-CoV-2/Human/USA/FL-CDC-STM-000035309/2021	Illumina NovaSeq 6000	PAIRED	RT-PCR	VIRAL RNA	Severe acute respiratory syndrome coronavirus 2	Homo sapiens	ILLUMINA	2021-03-13	United States	North America	55	6199.76	7533	0.98873	185391519
SRR14154731	PRJNA720050	AMPLICON	SAMN18636867	SRX10523490	SARS-CoV-2/Human/USA/NC-CDC-STM-000035088/2021	Illumina NovaSeq 6000	PAIRED	RT-PCR	VIRAL RNA	Severe acute respiratory syndrome coronavirus 2	Homo sapiens	ILLUMINA	2021-03-11	United States	North America	33	7694.52	7947	0.997626	230089220
SRR14154732	PRJNA720050	AMPLICON	SAMN18636786	SRX10523489	SARS-CoV-2/Human/USA/FL-CDC-STM-000035089/2021	Illumina NovaSeq 6000	PAIRED	RT-PCR	VIRAL RNA	Severe acute respiratory syndrome coronavirus 2	Homo sapiens	ILLUMINA	2021-03-11	United States	North America	41	7342.87	7908	0.995218	219573830
SRR14154733	PRJNA720050	AMPLICON	SAMN18636866	SRX10523488	SARS-CoV-2/Human/USA/NC-CDC-STM-000035080/2021	Illumina NovaSeq 6000	PAIRED	RT-PCR	VIRAL RNA	Severe acute respiratory syndrome coronavirus 2	Homo sapiens	ILLUMINA	2021-03-11	United States	North America	30	7381.78	7902	0.995954	220737336
SRR14154734	PRJNA720050	AMPLICON	SAMN18636865	SRX10523487	SARS-CoV-2/Human/USA/NC-CDC-STM-000035072/2021	Illumina NovaSeq 6000	PAIRED	RT-PCR	VIRAL RNA	Severe acute respiratory syndrome coronavirus 2	Homo sapiens	ILLUMINA	2021-03-11	United States	North America	29	7374.11	7927	0.99699	220508151
SRR14154735	PRJNA720050	AMPLICON	SAMN18636864	SRX10523486	SARS-CoV-2/Human/USA/FL-CDC-STM-000035064/2021	Illumina NovaSeq 6000	PAIRED	RT-PCR	VIRAL RNA	Severe acute respiratory syndrome coronavirus 2	Homo sapiens	ILLUMINA	2021-03-11	United States	North America	49	7609.91	7947	0.99582	227559097
SRR14154736	PRJNA720050	AMPLICON	SAMN18636863	SRX10523485	SARS-CoV-2/Human/USA/FL-CDC-STM-000035056/2021	Illumina NovaSeq 6000	PAIRED	RT-PCR	VIRAL RNA	Severe acute respiratory syndrome coronavirus 2	Homo sapiens	ILLUMINA	2021-03-11	United States	North America	28	7615.71	7937	0.997091	227732527
SRR14154737	PRJNA720050	AMPLICON	SAMN18636862	SRX10523484	SARS-CoV-2/Human/USA/PA-CDC-STM-000035048/2021	Illumina NovaSeq 6000	PAIRED	RT-PCR	VIRAL RNA	Severe acute respiratory syndrome coronavirus 2	Homo sapiens	ILLUMINA	2021-03-11	United States	North America	46	7327.56	7918	0.996957	219116082
SRR14154738	PRJNA720050	AMPLICON	SAMN18636861	SRX10523483	SARS-CoV-2/Human/USA/PA-CDC-STM-000035040/2021	Illumina NovaSeq 6000	PAIRED	RT-PCR	VIRAL RNA	Severe acute respiratory syndrome coronavirus 2	Homo sapiens	ILLUMINA	2021-03-11	United States	North America	54	7346	7908	0.998228	219667481
SRR14154739	PRJNA720050	AMPLICON	SAMN18636860	SRX10523482	SARS-CoV-2/Human/USA/PA-CDC-STM-000035032/2021	Illumina NovaSeq 6000	PAIRED	RT-PCR	VIRAL RNA	Severe acute respiratory syndrome coronavirus 2	Homo sapiens	ILLUMINA	2021-03-11	United States	North America	35	7525.65	7926	0.997425	225039370
SRR14154740	PRJNA720050	AMPLICON	SAMN18636859	SRX10523481	SARS-CoV-2/Human/USA/MI-CDC-STM-000035024/2021	Illumina NovaSeq 6000	PAIRED	RT-PCR	VIRAL RNA	Severe acute respiratory syndrome coronavirus 2	Homo sapiens	ILLUMINA	2021-03-11	United States	North America	48	7400.45	7890	0.997057	221295775
SRR14154741	PRJNA720050	AMPLICON	SAMN18636858	SRX10523480	SARS-CoV-2/Human/USA/CA-CDC-STM-000035008/2021	Illumina NovaSeq 6000	PAIRED	RT-PCR	VIRAL RNA	Severe acute respiratory syndrome coronavirus 2	Homo sapiens	ILLUMINA	2021-03-11	United States	North America	52	6655.82	7674	0.98766	199028876
SRR14154742	PRJNA720050	AMPLICON	SAMN18636857	SRX10523479	SARS-CoV-2/Human/USA/FL-CDC-STM-000035095/2021	Illumina NovaSeq 6000	PAIRED	RT-PCR	VIRAL RNA	Severe acute respiratory syndrome coronavirus 2	Homo sapiens	ILLUMINA	2021-03-11	United States	North America	54	6009.52	7604	0.989065	179702792
SRR14154743	PRJNA720050	AMPLICON	SAMN18636785	SRX10523478	SARS-CoV-2/Human/USA/FL-CDC-STM-000035081/2021	Illumina NovaSeq 6000	PAIRED	RT-PCR	VIRAL RNA	Severe acute respiratory syndrome coronavirus 2	Homo sapiens	ILLUMINA	2021-03-11	United States	North America	39	7518.55	7931	0.997693	224827129
SRR14154744	PRJNA720050	AMPLICON	SAMN18636856	SRX10523477	SARS-CoV-2/Human/USA/PA-CDC-STM-000035087/2021	Illumina NovaSeq 6000	PAIRED	RT-PCR	VIRAL RNA	Severe acute respiratory syndrome coronavirus 2	Homo sapiens	ILLUMINA	2021-03-11	United States	North America	42	7511.59	7934	0.997124	224619080
SRR14154745	PRJNA720050	AMPLICON	SAMN18636855	SRX10523476	SARS-CoV-2/Human/USA/FL-CDC-STM-000035079/2021	Illumina NovaSeq 6000	PAIRED	RT-PCR	VIRAL RNA	Severe acute respiratory syndrome coronavirus 2	Homo sapiens	ILLUMINA	2021-03-11	United States	North America	37	7219.8	7908	0.995753	215893664
SRR14154746	PRJNA720050	AMPLICON	SAMN18636854	SRX10523475	SARS-CoV-2/Human/USA/MA-CDC-STM-000035071/2021	Illumina NovaSeq 6000	PAIRED	RT-PCR	VIRAL RNA	Severe acute respiratory syndrome coronavirus 2	Homo sapiens	ILLUMINA	2021-03-14	United States	North America	60	3849.13	3096	0.882587	115100528
SRR14154747	PRJNA720050	AMPLICON	SAMN18636853	SRX10523474	SARS-CoV-2/Human/USA/FL-CDC-STM-000035063/2021	Illumina NovaSeq 6000	PAIRED	RT-PCR	VIRAL RNA	Severe acute respiratory syndrome coronavirus 2	Homo sapiens	ILLUMINA	2021-03-11	United States	North America	33	7587.74	7940	0.996388	226896106
SRR14154748	PRJNA720050	AMPLICON	SAMN18636852	SRX10523473	SARS-CoV-2/Human/USA/PA-CDC-STM-000035055/2021	Illumina NovaSeq 6000	PAIRED	RT-PCR	VIRAL RNA	Severe acute respiratory syndrome coronavirus 2	Homo sapiens	ILLUMINA	2021-03-11	United States	North America	31	7420.62	7924	0.998763	221898940
SRR14154749	PRJNA720050	AMPLICON	SAMN18636851	SRX10523472	SARS-CoV-2/Human/USA/PA-CDC-STM-000035047/2021	Illumina NovaSeq 6000	PAIRED	RT-PCR	VIRAL RNA	Severe acute respiratory syndrome coronavirus 2	Homo sapiens	ILLUMINA	2021-03-11	United States	North America	54	7497.57	7937	0.997525	224199789
SRR14154750	PRJNA720050	AMPLICON	SAMN18636850	SRX10523471	SARS-CoV-2/Human/USA/PA-CDC-STM-000035039/2021	Illumina NovaSeq 6000	PAIRED	RT-PCR	VIRAL RNA	Severe acute respiratory syndrome coronavirus 2	Homo sapiens	ILLUMINA	2021-03-11	United States	North America	50	7576.55	7921	0.997492	226561640
SRR14154751	PRJNA720050	AMPLICON	SAMN18636849	SRX10523470	SARS-CoV-2/Human/USA/PA-CDC-STM-000035031/2021	Illumina NovaSeq 6000	PAIRED	RT-PCR	VIRAL RNA	Severe acute respiratory syndrome coronavirus 2	Homo sapiens	ILLUMINA	2021-03-11	United States	North America	49	6825.71	7784	0.996957	204109147
SRR14154752	PRJNA720050	AMPLICON	SAMN18637134	SRX10523469	SARS-CoV-2/Human/USA/FL-CDC-STM-000036016/2021	Illumina NovaSeq 6000	PAIRED	RT-PCR	VIRAL RNA	Severe acute respiratory syndrome coronavirus 2	Homo sapiens	ILLUMINA	2021-03-14	United States	North America	35	7328.67	7904	0.994917	219149117
SRR14154753	PRJNA720050	AMPLICON	SAMN18637133	SRX10523468	SARS-CoV-2/Human/USA/FL-CDC-STM-000036008/2021	Illumina NovaSeq 6000	PAIRED	RT-PCR	VIRAL RNA	Severe acute respiratory syndrome coronavirus 2	Homo sapiens	ILLUMINA	2021-03-14	United States	North America	46	7388.31	7897	0.997693	220932592
SRR14154754	PRJNA720050	AMPLICON	SAMN18637132	SRX10523467	SARS-CoV-2/Human/USA/TX-CDC-STM-000036095/2021	Illumina NovaSeq 6000	PAIRED	RT-PCR	VIRAL RNA	Severe acute respiratory syndrome coronavirus 2	Homo sapiens	ILLUMINA	2021-03-14	United States	North America	28	7268.81	7900	0.995954	217359273
SRR14154755	PRJNA720050	AMPLICON	SAMN18637131	SRX10523466	SARS-CoV-2/Human/USA/PA-CDC-STM-000036087/2021	Illumina NovaSeq 6000	PAIRED	RT-PCR	VIRAL RNA	Severe acute respiratory syndrome coronavirus 2	Homo sapiens	ILLUMINA	2021-03-14	United States	North America	34	6493.7	7793	0.995285	194181206
SRR14154756	PRJNA720050	AMPLICON	SAMN18637130	SRX10523465	SARS-CoV-2/Human/USA/FL-CDC-STM-000036079/2021	Illumina NovaSeq 6000	PAIRED	RT-PCR	VIRAL RNA	Severe acute respiratory syndrome coronavirus 2	Homo sapiens	ILLUMINA	2021-03-14	United States	North America	38	7378.47	7925	0.995954	220638364
SRR14154757	PRJNA720050	AMPLICON	SAMN18637129	SRX10523464	SARS-CoV-2/Human/USA/IN-CDC-STM-000036071/2021	Illumina NovaSeq 6000	PAIRED	RT-PCR	VIRAL RNA	Severe acute respiratory syndrome coronavirus 2	Homo sapiens	ILLUMINA	2021-03-14	United States	North America	44	5757.1	7572	0.979868	172154486
SRR14154758	PRJNA720050	AMPLICON	SAMN18637128	SRX10523463	SARS-CoV-2/Human/USA/PA-CDC-STM-000036063/2021	Illumina NovaSeq 6000	PAIRED	RT-PCR	VIRAL RNA	Severe acute respiratory syndrome coronavirus 2	Homo sapiens	ILLUMINA	2021-03-14	United States	North America	46	4130.62	3779	0.916229	123517914
SRR14154759	PRJNA720050	AMPLICON	SAMN18637127	SRX10523462	SARS-CoV-2/Human/USA/FL-CDC-STM-000036055/2021	Illumina NovaSeq 6000	PAIRED	RT-PCR	VIRAL RNA	Severe acute respiratory syndrome coronavirus 2	Homo sapiens	ILLUMINA	2021-03-14	United States	North America	32	7211.11	7907	0.996857	215633930
SRR14154760	PRJNA720050	AMPLICON	SAMN18636812	SRX10523461	SARS-CoV-2/Human/USA/PA-CDC-STM-000035020/2021	Illumina NovaSeq 6000	PAIRED	RT-PCR	VIRAL RNA	Severe acute respiratory syndrome coronavirus 2	Homo sapiens	ILLUMINA	2021-03-11	United States	North America	42	7378.04	7906	0.989901	220625508
SRR14154761	PRJNA720050	AMPLICON	SAMN18637126	SRX10523460	SARS-CoV-2/Human/USA/PA-CDC-STM-000036047/2021	Illumina NovaSeq 6000	PAIRED	RT-PCR	VIRAL RNA	Severe acute respiratory syndrome coronavirus 2	Homo sapiens	ILLUMINA	2021-03-14	United States	North America	45	7568.05	7936	0.997425	226307321
SRR14154762	PRJNA720050	AMPLICON	SAMN18637125	SRX10523459	SARS-CoV-2/Human/USA/PA-CDC-STM-000036039/2021	Illumina NovaSeq 6000	PAIRED	RT-PCR	VIRAL RNA	Severe acute respiratory syndrome coronavirus 2	Homo sapiens	ILLUMINA	2021-03-14	United States	North America	28	6952.79	7815	0.995954	207909255
SRR14154763	PRJNA720050	AMPLICON	SAMN18637124	SRX10523458	SARS-CoV-2/Human/USA/NC-CDC-STM-000036031/2021	Illumina NovaSeq 6000	PAIRED	RT-PCR	VIRAL RNA	Severe acute respiratory syndrome coronavirus 2	Homo sapiens	ILLUMINA	2021-03-14	United States	North America	36	7378.9	7905	0.998629	220651219
SRR14154764	PRJNA720050	AMPLICON	SAMN18637123	SRX10523457	SARS-CoV-2/Human/USA/NC-CDC-STM-000036023/2021	Illumina NovaSeq 6000	PAIRED	RT-PCR	VIRAL RNA	Severe acute respiratory syndrome coronavirus 2	Homo sapiens	ILLUMINA	2021-03-14	United States	North America	33	7509.31	7910	0.99699	224550817
SRR14154765	PRJNA720050	AMPLICON	SAMN18637122	SRX10523456	SARS-CoV-2/Human/USA/IN-CDC-STM-000036015/2021	Illumina NovaSeq 6000	PAIRED	RT-PCR	VIRAL RNA	Severe acute respiratory syndrome coronavirus 2	Homo sapiens	ILLUMINA	2021-03-14	United States	North America	48	7490.06	7896	0.99582	223975288
SRR14154766	PRJNA720050	AMPLICON	SAMN18637121	SRX10523455	SARS-CoV-2/Human/USA/IN-CDC-STM-000036007/2021	Illumina NovaSeq 6000	PAIRED	RT-PCR	VIRAL RNA	Severe acute respiratory syndrome coronavirus 2	Homo sapiens	ILLUMINA	2021-03-14	United States	North America	24	7485.41	7928	0.997091	223836308
SRR14154767	PRJNA720050	AMPLICON	SAMN18637120	SRX10523454	SARS-CoV-2/Human/USA/PA-CDC-STM-000036094/2021	Illumina NovaSeq 6000	PAIRED	RT-PCR	VIRAL RNA	Severe acute respiratory syndrome coronavirus 2	Homo sapiens	ILLUMINA	2021-03-14	United States	North America	51	7546.24	7930	0.997124	225655123
SRR14154768	PRJNA720050	AMPLICON	SAMN18637119	SRX10523453	SARS-CoV-2/Human/USA/PA-CDC-STM-000036086/2021	Illumina NovaSeq 6000	PAIRED	RT-PCR	VIRAL RNA	Severe acute respiratory syndrome coronavirus 2	Homo sapiens	ILLUMINA	2021-03-14	United States	North America	36	6401.83	7766	0.99592	191433928
SRR14154769	PRJNA720050	AMPLICON	SAMN18637118	SRX10523452	SARS-CoV-2/Human/USA/FL-CDC-STM-000036078/2021	Illumina NovaSeq 6000	PAIRED	RT-PCR	VIRAL RNA	Severe acute respiratory syndrome coronavirus 2	Homo sapiens	ILLUMINA	2021-03-14	United States	North America	52	7011.47	7886	0.987426	209663910
SRR14154770	PRJNA720050	AMPLICON	SAMN18637117	SRX10523451	SARS-CoV-2/Human/USA/IN-CDC-STM-000036062/2021	Illumina NovaSeq 6000	PAIRED	RT-PCR	VIRAL RNA	Severe acute respiratory syndrome coronavirus 2	Homo sapiens	ILLUMINA	2021-03-14	United States	North America	34	6279.61	7722	0.995653	187779052
SRR14154771	PRJNA720050	AMPLICON	SAMN18636811	SRX10523450	SARS-CoV-2/Human/USA/IL-CDC-STM-000035012/2021	Illumina NovaSeq 6000	PAIRED	RT-PCR	VIRAL RNA	Severe acute respiratory syndrome coronavirus 2	Homo sapiens	ILLUMINA	2021-03-11	United States	North America	36	6171.8	7440	0.991907	184555201
SRR14154772	PRJNA720050	AMPLICON	SAMN18637116	SRX10523449	SARS-CoV-2/Human/USA/PA-CDC-STM-000036054/2021	Illumina NovaSeq 6000	PAIRED	RT-PCR	VIRAL RNA	Severe acute respiratory syndrome coronavirus 2	Homo sapiens	ILLUMINA	2021-03-14	United States	North America	36	7225.41	7903	0.996957	216061294
SRR14154773	PRJNA720050	AMPLICON	SAMN18637115	SRX10523448	SARS-CoV-2/Human/USA/PA-CDC-STM-000036046/2021	Illumina NovaSeq 6000	PAIRED	RT-PCR	VIRAL RNA	Severe acute respiratory syndrome coronavirus 2	Homo sapiens	ILLUMINA	2021-03-14	United States	North America	37	7516.36	7934	0.997057	224761806
SRR14154774	PRJNA720050	AMPLICON	SAMN18637114	SRX10523447	SARS-CoV-2/Human/USA/PA-CDC-STM-000036038/2021	Illumina NovaSeq 6000	PAIRED	RT-PCR	VIRAL RNA	Severe acute respiratory syndrome coronavirus 2	Homo sapiens	ILLUMINA	2021-03-14	United States	North America	24	7427.78	7919	0.997091	222112851
SRR14154775	PRJNA720050	AMPLICON	SAMN18637113	SRX10523446	SARS-CoV-2/Human/USA/FL-CDC-STM-000036030/2021	Illumina NovaSeq 6000	PAIRED	RT-PCR	VIRAL RNA	Severe acute respiratory syndrome coronavirus 2	Homo sapiens	ILLUMINA	2021-03-14	United States	North America	35	7217.45	7895	0.995853	215823467
SRR14154776	PRJNA720050	AMPLICON	SAMN18637112	SRX10523445	SARS-CoV-2/Human/USA/FL-CDC-STM-000036022/2021	Illumina NovaSeq 6000	PAIRED	RT-PCR	VIRAL RNA	Severe acute respiratory syndrome coronavirus 2	Homo sapiens	ILLUMINA	2021-03-14	United States	North America	28	7122.02	7858	0.995954	212969631
SRR14154777	PRJNA720050	AMPLICON	SAMN18637111	SRX10523444	SARS-CoV-2/Human/USA/FL-CDC-STM-000036014/2021	Illumina NovaSeq 6000	PAIRED	RT-PCR	VIRAL RNA	Severe acute respiratory syndrome coronavirus 2	Homo sapiens	ILLUMINA	2021-03-14	United States	North America	35	7546.05	7906	0.997592	225649492
SRR14154778	PRJNA720050	AMPLICON	SAMN18637110	SRX10523443	SARS-CoV-2/Human/USA/FL-CDC-STM-000036006/2021	Illumina NovaSeq 6000	PAIRED	RT-PCR	VIRAL RNA	Severe acute respiratory syndrome coronavirus 2	Homo sapiens	ILLUMINA	2021-03-14	United States	North America	47	7404.04	7906	0.998228	221402988
SRR14154779	PRJNA720050	AMPLICON	SAMN18637109	SRX10523442	SARS-CoV-2/Human/USA/CA-CDC-STM-000036093/2021	Illumina NovaSeq 6000	PAIRED	RT-PCR	VIRAL RNA	Severe acute respiratory syndrome coronavirus 2	Homo sapiens	ILLUMINA	2021-03-14	United States	North America	38	7450.15	7928	0.998629	222781690
SRR14154780	PRJNA720050	AMPLICON	SAMN18637108	SRX10523441	SARS-CoV-2/Human/USA/PA-CDC-STM-000036085/2021	Illumina NovaSeq 6000	PAIRED	RT-PCR	VIRAL RNA	Severe acute respiratory syndrome coronavirus 2	Homo sapiens	ILLUMINA	2021-03-14	United States	North America	31	7503.61	7939	0.996622	224380558
SRR14154781	PRJNA720050	AMPLICON	SAMN18637107	SRX10523440	SARS-CoV-2/Human/USA/FL-CDC-STM-000036077/2021	Illumina NovaSeq 6000	PAIRED	RT-PCR	VIRAL RNA	Severe acute respiratory syndrome coronavirus 2	Homo sapiens	ILLUMINA	2021-03-14	United States	North America	47	7610.19	7937	0.997325	227567430
SRR14154782	PRJNA720050	AMPLICON	SAMN18636810	SRX10523439	SARS-CoV-2/Human/USA/CA-CDC-STM-000035004/2021	Illumina NovaSeq 6000	PAIRED	RT-PCR	VIRAL RNA	Severe acute respiratory syndrome coronavirus 2	Homo sapiens	ILLUMINA	2021-03-11	United States	North America	31	7576.15	7920	0.996723	226549705
SRR14154783	PRJNA720050	AMPLICON	SAMN18637106	SRX10523438	SARS-CoV-2/Human/USA/PA-CDC-STM-000036069/2021	Illumina NovaSeq 6000	PAIRED	RT-PCR	VIRAL RNA	Severe acute respiratory syndrome coronavirus 2	Homo sapiens	ILLUMINA	2021-03-14	United States	North America	42	6091.22	7630	0.991573	182145730
SRR14154784	PRJNA720050	AMPLICON	SAMN18636848	SRX10523437	SARS-CoV-2/Human/USA/MI-CDC-STM-000035023/2021	Illumina NovaSeq 6000	PAIRED	RT-PCR	VIRAL RNA	Severe acute respiratory syndrome coronavirus 2	Homo sapiens	ILLUMINA	2021-03-11	United States	North America	66	3830.38	3413	0.915092	114539980
SRR14154785	PRJNA720050	AMPLICON	SAMN18636847	SRX10523436	SARS-CoV-2/Human/USA/TX-CDC-STM-000035015/2021	Illumina NovaSeq 6000	PAIRED	RT-PCR	VIRAL RNA	Severe acute respiratory syndrome coronavirus 2	Homo sapiens	ILLUMINA	2021-03-11	United States	North America	32	7390.95	7890	0.995954	221011504
SRR14154786	PRJNA720050	AMPLICON	SAMN18636784	SRX10523435	SARS-CoV-2/Human/USA/FL-CDC-STM-000035073/2021	Illumina NovaSeq 6000	PAIRED	RT-PCR	VIRAL RNA	Severe acute respiratory syndrome coronavirus 2	Homo sapiens	ILLUMINA	2021-03-10	United States	North America	65	5228.27	6715	0.968063	156341062
SRR14154787	PRJNA720050	AMPLICON	SAMN18636846	SRX10523434	SARS-CoV-2/Human/USA/MI-CDC-STM-000035007/2021	Illumina NovaSeq 6000	PAIRED	RT-PCR	VIRAL RNA	Severe acute respiratory syndrome coronavirus 2	Homo sapiens	ILLUMINA	2021-03-11	United States	North America	30	7388.06	7899	0.99699	220925054
SRR14154788	PRJNA720050	AMPLICON	SAMN18636845	SRX10523433	SARS-CoV-2/Human/USA/PA-CDC-STM-000035094/2021	Illumina NovaSeq 6000	PAIRED	RT-PCR	VIRAL RNA	Severe acute respiratory syndrome coronavirus 2	Homo sapiens	ILLUMINA	2021-03-11	United States	North America	35	7405.11	7927	0.997258	221435023
SRR14154789	PRJNA720050	AMPLICON	SAMN18636844	SRX10523432	SARS-CoV-2/Human/USA/FL-CDC-STM-000035086/2021	Illumina NovaSeq 6000	PAIRED	RT-PCR	VIRAL RNA	Severe acute respiratory syndrome coronavirus 2	Homo sapiens	ILLUMINA	2021-03-11	United States	North America	84	2721.12	1540	0.824767	81369750
SRR14154790	PRJNA720050	AMPLICON	SAMN18636843	SRX10523431	SARS-CoV-2/Human/USA/PA-CDC-STM-000035078/2021	Illumina NovaSeq 6000	PAIRED	RT-PCR	VIRAL RNA	Severe acute respiratory syndrome coronavirus 2	Homo sapiens	ILLUMINA	2021-03-12	United States	North America	37	5261	6910	0.958198	157319651
SRR14154791	PRJNA720050	AMPLICON	SAMN18636842	SRX10523430	SARS-CoV-2/Human/USA/PA-CDC-STM-000035070/2021	Illumina NovaSeq 6000	PAIRED	RT-PCR	VIRAL RNA	Severe acute respiratory syndrome coronavirus 2	Homo sapiens	ILLUMINA	2021-03-14	United States	North America	30	7456.25	7932	0.996923	222964123
SRR14154792	PRJNA720050	AMPLICON	SAMN18636841	SRX10523429	SARS-CoV-2/Human/USA/FL-CDC-STM-000035062/2021	Illumina NovaSeq 6000	PAIRED	RT-PCR	VIRAL RNA	Severe acute respiratory syndrome coronavirus 2	Homo sapiens	ILLUMINA	2021-03-11	United States	North America	48	5520.82	7725	0.961776	165089127
SRR14154793	PRJNA720050	AMPLICON	SAMN18637414	SRX10523428	SARS-CoV-2/Human/USA/PA-CDC-STM-000036688/2021	Illumina NovaSeq 6000	PAIRED	RT-PCR	VIRAL RNA	Severe acute respiratory syndrome coronavirus 2	Homo sapiens	ILLUMINA	2021-03-16	United States	North America	28	7631.01	7943	0.997626	228190199
SRR14154794	PRJNA720050	AMPLICON	SAMN18637413	SRX10523427	SARS-CoV-2/Human/USA/PA-CDC-STM-000036680/2021	Illumina NovaSeq 6000	PAIRED	RT-PCR	VIRAL RNA	Severe acute respiratory syndrome coronavirus 2	Homo sapiens	ILLUMINA	2021-03-16	United States	North America	39	7695.63	7946	0.997659	230122542
SRR14154795	PRJNA720050	AMPLICON	SAMN18637412	SRX10523426	SARS-CoV-2/Human/USA/MN-CDC-STM-000036672/2021	Illumina NovaSeq 6000	PAIRED	RT-PCR	VIRAL RNA	Severe acute respiratory syndrome coronavirus 2	Homo sapiens	ILLUMINA	2021-03-15	United States	North America	25	7252.7	7906	0.997091	216877579
SRR14154796	PRJNA720050	AMPLICON	SAMN18637411	SRX10523425	SARS-CoV-2/Human/USA/PA-CDC-STM-000036664/2021	Illumina NovaSeq 6000	PAIRED	RT-PCR	VIRAL RNA	Severe acute respiratory syndrome coronavirus 2	Homo sapiens	ILLUMINA	2021-03-16	United States	North America	51	6426.07	7809	0.995251	192158810
SRR14154797	PRJNA720050	AMPLICON	SAMN18637410	SRX10523424	SARS-CoV-2/Human/USA/MN-CDC-STM-000036656/2021	Illumina NovaSeq 6000	PAIRED	RT-PCR	VIRAL RNA	Severe acute respiratory syndrome coronavirus 2	Homo sapiens	ILLUMINA	2021-03-16	United States	North America	30	7543.96	7941	0.997057	225586928
SRR14154798	PRJNA720050	AMPLICON	SAMN18637409	SRX10523423	SARS-CoV-2/Human/USA/GA-CDC-STM-000036648/2021	Illumina NovaSeq 6000	PAIRED	RT-PCR	VIRAL RNA	Severe acute respiratory syndrome coronavirus 2	Homo sapiens	ILLUMINA	2021-03-16	United States	North America	30	7549.08	7936	0.995954	225740163
SRR14154799	PRJNA720050	AMPLICON	SAMN18637408	SRX10523422	SARS-CoV-2/Human/USA/FL-CDC-STM-000036640/2021	Illumina NovaSeq 6000	PAIRED	RT-PCR	VIRAL RNA	Severe acute respiratory syndrome coronavirus 2	Homo sapiens	ILLUMINA	2021-03-16	United States	North America	50	7605.11	7943	0.998696	227415745
SRR14154800	PRJNA720050	AMPLICON	SAMN18637407	SRX10523421	SARS-CoV-2/Human/USA/GA-CDC-STM-000036632/2021	Illumina NovaSeq 6000	PAIRED	RT-PCR	VIRAL RNA	Severe acute respiratory syndrome coronavirus 2	Homo sapiens	ILLUMINA	2021-03-16	United States	North America	52	7357.22	7913	0.998495	220003050
SRR14154801	PRJNA720050	AMPLICON	SAMN18636840	SRX10523420	SARS-CoV-2/Human/USA/PA-CDC-STM-000035054/2021	Illumina NovaSeq 6000	PAIRED	RT-PCR	VIRAL RNA	Severe acute respiratory syndrome coronavirus 2	Homo sapiens	ILLUMINA	2021-03-11	United States	North America	48	7606.12	7940	0.997392	227445750
SRR14154802	PRJNA720050	AMPLICON	SAMN18637406	SRX10523419	SARS-CoV-2/Human/USA/PA-CDC-STM-000036624/2021	Illumina NovaSeq 6000	PAIRED	RT-PCR	VIRAL RNA	Severe acute respiratory syndrome coronavirus 2	Homo sapiens	ILLUMINA	2021-03-16	United States	North America	46	6050.7	7552	0.984383	180934080
SRR14154803	PRJNA720050	AMPLICON	SAMN18637405	SRX10523418	SARS-CoV-2/Human/USA/SC-CDC-STM-000036616/2021	Illumina NovaSeq 6000	PAIRED	RT-PCR	VIRAL RNA	Severe acute respiratory syndrome coronavirus 2	Homo sapiens	ILLUMINA	2021-03-16	United States	North America	34	7569.8	7934	0.997659	226359876
SRR14154804	PRJNA720050	AMPLICON	SAMN18637404	SRX10523417	SARS-CoV-2/Human/USA/FL-CDC-STM-000036608/2021	Illumina NovaSeq 6000	PAIRED	RT-PCR	VIRAL RNA	Severe acute respiratory syndrome coronavirus 2	Homo sapiens	ILLUMINA	2021-03-16	United States	North America	48	7417.21	7922	0.99582	221796785
SRR14154805	PRJNA720050	AMPLICON	SAMN18637403	SRX10523416	SARS-CoV-2/Human/USA/CA-CDC-STM-000036695/2021	Illumina NovaSeq 6000	PAIRED	RT-PCR	VIRAL RNA	Severe acute respiratory syndrome coronavirus 2	Homo sapiens	ILLUMINA	2021-03-16	United States	North America	51	4991.79	6327	0.959469	149269520
SRR14154806	PRJNA720050	AMPLICON	SAMN18637402	SRX10523415	SARS-CoV-2/Human/USA/MI-CDC-STM-000036687/2021	Illumina NovaSeq 6000	PAIRED	RT-PCR	VIRAL RNA	Severe acute respiratory syndrome coronavirus 2	Homo sapiens	ILLUMINA	2021-03-16	United States	North America	50	5567.53	7121	0.974551	166485980
SRR14154807	PRJNA720050	AMPLICON	SAMN18637401	SRX10523414	SARS-CoV-2/Human/USA/CA-CDC-STM-000036679/2021	Illumina NovaSeq 6000	PAIRED	RT-PCR	VIRAL RNA	Severe acute respiratory syndrome coronavirus 2	Homo sapiens	ILLUMINA	2021-03-16	United States	North America	46	7626.35	7943	0.997425	228050799
SRR14154808	PRJNA720050	AMPLICON	SAMN18637400	SRX10523413	SARS-CoV-2/Human/USA/CA-CDC-STM-000036671/2021	Illumina NovaSeq 6000	PAIRED	RT-PCR	VIRAL RNA	Severe acute respiratory syndrome coronavirus 2	Homo sapiens	ILLUMINA	2021-03-15	United States	North America	38	7490.18	7943	0.997659	223978715
SRR14154809	PRJNA720050	AMPLICON	SAMN18637399	SRX10523412	SARS-CoV-2/Human/USA/VA-CDC-STM-000036663/2021	Illumina NovaSeq 6000	PAIRED	RT-PCR	VIRAL RNA	Severe acute respiratory syndrome coronavirus 2	Homo sapiens	ILLUMINA	2021-03-16	United States	North America	29	6825.35	7859	0.998729	204098575
SRR14154810	PRJNA720050	AMPLICON	SAMN18637398	SRX10523411	SARS-CoV-2/Human/USA/GA-CDC-STM-000036655/2021	Illumina NovaSeq 6000	PAIRED	RT-PCR	VIRAL RNA	Severe acute respiratory syndrome coronavirus 2	Homo sapiens	ILLUMINA	2021-03-16	United States	North America	51	7250.26	7908	0.996957	216804376
SRR14154811	PRJNA720050	AMPLICON	SAMN18637397	SRX10523410	SARS-CoV-2/Human/USA/PA-CDC-STM-000036647/2021	Illumina NovaSeq 6000	PAIRED	RT-PCR	VIRAL RNA	Severe acute respiratory syndrome coronavirus 2	Homo sapiens	ILLUMINA	2021-03-16	United States	North America	46	6394.1	7754	0.983146	191202890
SRR14154812	PRJNA720050	AMPLICON	SAMN18636839	SRX10523409	SARS-CoV-2/Human/USA/PA-CDC-STM-000035046/2021	Illumina NovaSeq 6000	PAIRED	RT-PCR	VIRAL RNA	Severe acute respiratory syndrome coronavirus 2	Homo sapiens	ILLUMINA	2021-03-11	United States	North America	30	7488.68	7932	0.99786	223934025
SRR14154813	PRJNA720050	AMPLICON	SAMN18637396	SRX10523408	SARS-CoV-2/Human/USA/MN-CDC-STM-000036639/2021	Illumina NovaSeq 6000	PAIRED	RT-PCR	VIRAL RNA	Severe acute respiratory syndrome coronavirus 2	Homo sapiens	ILLUMINA	2021-03-16	United States	North America	31	7468.24	7930	0.99883	223322677
SRR14154814	PRJNA720050	AMPLICON	SAMN18637395	SRX10523407	SARS-CoV-2/Human/USA/NH-CDC-STM-000036631/2021	Illumina NovaSeq 6000	PAIRED	RT-PCR	VIRAL RNA	Severe acute respiratory syndrome coronavirus 2	Homo sapiens	ILLUMINA	2021-03-16	United States	North America	49	7171.38	7892	0.996923	214445695
SRR14154815	PRJNA720050	AMPLICON	SAMN18637394	SRX10523406	SARS-CoV-2/Human/USA/FL-CDC-STM-000036623/2021	Illumina NovaSeq 6000	PAIRED	RT-PCR	VIRAL RNA	Severe acute respiratory syndrome coronavirus 2	Homo sapiens	ILLUMINA	2021-03-16	United States	North America	48	6294.69	7699	0.970739	188230003
SRR14154816	PRJNA720050	AMPLICON	SAMN18637105	SRX10523405	SARS-CoV-2/Human/USA/IN-CDC-STM-000036061/2021	Illumina NovaSeq 6000	PAIRED	RT-PCR	VIRAL RNA	Severe acute respiratory syndrome coronavirus 2	Homo sapiens	ILLUMINA	2021-03-14	United States	North America	73	5155.2	6725	0.966559	154155838
SRR14154817	PRJNA720050	AMPLICON	SAMN18637104	SRX10523404	SARS-CoV-2/Human/USA/PA-CDC-STM-000036053/2021	Illumina NovaSeq 6000	PAIRED	RT-PCR	VIRAL RNA	Severe acute respiratory syndrome coronavirus 2	Homo sapiens	ILLUMINA	2021-03-14	United States	North America	46	7463.22	7931	0.996756	223172602
SRR14154818	PRJNA720050	AMPLICON	SAMN18637103	SRX10523403	SARS-CoV-2/Human/USA/TX-CDC-STM-000036045/2021	Illumina NovaSeq 6000	PAIRED	RT-PCR	VIRAL RNA	Severe acute respiratory syndrome coronavirus 2	Homo sapiens	ILLUMINA	2021-03-14	United States	North America	46	7522.61	7936	0.998361	224948744
SRR14154819	PRJNA720050	AMPLICON	SAMN18637102	SRX10523402	SARS-CoV-2/Human/USA/PA-CDC-STM-000036037/2021	Illumina NovaSeq 6000	PAIRED	RT-PCR	VIRAL RNA	Severe acute respiratory syndrome coronavirus 2	Homo sapiens	ILLUMINA	2021-03-14	United States	North America	33	7520.81	7925	0.997191	224894913
SRR14154820	PRJNA720050	AMPLICON	SAMN18637101	SRX10523401	SARS-CoV-2/Human/USA/TX-CDC-STM-000036029/2021	Illumina NovaSeq 6000	PAIRED	RT-PCR	VIRAL RNA	Severe acute respiratory syndrome coronavirus 2	Homo sapiens	ILLUMINA	2021-03-14	United States	North America	48	5322.05	6987	0.961308	159145160
SRR14154821	PRJNA720050	AMPLICON	SAMN18637100	SRX10523400	SARS-CoV-2/Human/USA/MA-CDC-STM-000036021/2021	Illumina NovaSeq 6000	PAIRED	RT-PCR	VIRAL RNA	Severe acute respiratory syndrome coronavirus 2	Homo sapiens	ILLUMINA	2021-03-14	United States	North America	37	7325.6	7900	0.997325	219057308
SRR14154822	PRJNA720050	AMPLICON	SAMN18637099	SRX10523399	SARS-CoV-2/Human/USA/IN-CDC-STM-000036013/2021	Illumina NovaSeq 6000	PAIRED	RT-PCR	VIRAL RNA	Severe acute respiratory syndrome coronavirus 2	Homo sapiens	ILLUMINA	2021-03-14	United States	North America	46	6488.24	7753	0.991874	194017903
SRR14154823	PRJNA720050	AMPLICON	SAMN18637098	SRX10523398	SARS-CoV-2/Human/USA/FL-CDC-STM-000036005/2021	Illumina NovaSeq 6000	PAIRED	RT-PCR	VIRAL RNA	Severe acute respiratory syndrome coronavirus 2	Homo sapiens	ILLUMINA	2021-03-14	United States	North America	35	6925.55	7820	0.991874	207094855
SRR14154824	PRJNA720050	AMPLICON	SAMN18637097	SRX10523397	SARS-CoV-2/Human/USA/PA-CDC-STM-000036092/2021	Illumina NovaSeq 6000	PAIRED	RT-PCR	VIRAL RNA	Severe acute respiratory syndrome coronavirus 2	Homo sapiens	ILLUMINA	2021-03-14	United States	North America	30	7321.55	7911	0.997124	218936260
SRR14154825	PRJNA720050	AMPLICON	SAMN18636809	SRX10523396	SARS-CoV-2/Human/USA/IN-CDC-STM-000035091/2021	Illumina NovaSeq 6000	PAIRED	RT-PCR	VIRAL RNA	Severe acute respiratory syndrome coronavirus 2	Homo sapiens	ILLUMINA	2021-03-11	United States	North America	33	7340.78	7894	0.995954	219511469
SRR14154826	PRJNA720050	AMPLICON	SAMN18637096	SRX10523395	SARS-CoV-2/Human/USA/PA-CDC-STM-000036084/2021	Illumina NovaSeq 6000	PAIRED	RT-PCR	VIRAL RNA	Severe acute respiratory syndrome coronavirus 2	Homo sapiens	ILLUMINA	2021-03-14	United States	North America	38	6854.34	7846	0.987961	204965324
SRR14154827	PRJNA720050	AMPLICON	SAMN18637095	SRX10523394	SARS-CoV-2/Human/USA/FL-CDC-STM-000036076/2021	Illumina NovaSeq 6000	PAIRED	RT-PCR	VIRAL RNA	Severe acute respiratory syndrome coronavirus 2	Homo sapiens	ILLUMINA	2021-03-14	United States	North America	51	6995.83	7873	0.997258	209196243
SRR14154828	PRJNA720050	AMPLICON	SAMN18637094	SRX10523393	SARS-CoV-2/Human/USA/PA-CDC-STM-000036068/2021	Illumina NovaSeq 6000	PAIRED	RT-PCR	VIRAL RNA	Severe acute respiratory syndrome coronavirus 2	Homo sapiens	ILLUMINA	2021-03-14	United States	North America	45	5799.98	7500	0.978965	173436747
SRR14154829	PRJNA720050	AMPLICON	SAMN18637093	SRX10523392	SARS-CoV-2/Human/USA/PA-CDC-STM-000036052/2021	Illumina NovaSeq 6000	PAIRED	RT-PCR	VIRAL RNA	Severe acute respiratory syndrome coronavirus 2	Homo sapiens	ILLUMINA	2021-03-14	United States	North America	48	7653.52	7944	0.997392	228863067
SRR14154830	PRJNA720050	AMPLICON	SAMN18637092	SRX10523391	SARS-CoV-2/Human/USA/TX-CDC-STM-000036044/2021	Illumina NovaSeq 6000	PAIRED	RT-PCR	VIRAL RNA	Severe acute respiratory syndrome coronavirus 2	Homo sapiens	ILLUMINA	2021-03-14	United States	North America	66	5313.03	6900	0.97512	158875503
SRR14154831	PRJNA720050	AMPLICON	SAMN18637091	SRX10523390	SARS-CoV-2/Human/USA/PA-CDC-STM-000036036/2021	Illumina NovaSeq 6000	PAIRED	RT-PCR	VIRAL RNA	Severe acute respiratory syndrome coronavirus 2	Homo sapiens	ILLUMINA	2021-03-14	United States	North America	45	7433.92	7926	0.99582	222296470
SRR14154832	PRJNA720050	AMPLICON	SAMN18637090	SRX10523389	SARS-CoV-2/Human/USA/MI-CDC-STM-000036028/2021	Illumina NovaSeq 6000	PAIRED	RT-PCR	VIRAL RNA	Severe acute respiratory syndrome coronavirus 2	Homo sapiens	ILLUMINA	2021-03-14	United States	North America	35	7561.37	7932	0.997893	226107514
SRR14154833	PRJNA720050	AMPLICON	SAMN18637089	SRX10523388	SARS-CoV-2/Human/USA/MA-CDC-STM-000036020/2021	Illumina NovaSeq 6000	PAIRED	RT-PCR	VIRAL RNA	Severe acute respiratory syndrome coronavirus 2	Homo sapiens	ILLUMINA	2021-03-14	United States	North America	75	4403.32	5208	0.916129	131672417
SRR14154834	PRJNA720050	AMPLICON	SAMN18637088	SRX10523387	SARS-CoV-2/Human/USA/IN-CDC-STM-000036012/2021	Illumina NovaSeq 6000	PAIRED	RT-PCR	VIRAL RNA	Severe acute respiratory syndrome coronavirus 2	Homo sapiens	ILLUMINA	2021-03-14	United States	North America	25	7068.8	7839	0.995954	211378215
SRR14154835	PRJNA720050	AMPLICON	SAMN18637087	SRX10523386	SARS-CoV-2/Human/USA/FL-CDC-STM-000036004/2021	Illumina NovaSeq 6000	PAIRED	RT-PCR	VIRAL RNA	Severe acute respiratory syndrome coronavirus 2	Homo sapiens	ILLUMINA	2021-03-14	United States	North America	60	7276.87	7882	0.997726	217600258
SRR14154836	PRJNA720050	AMPLICON	SAMN18636808	SRX10523385	SARS-CoV-2/Human/USA/NC-CDC-STM-000035083/2021	Illumina NovaSeq 6000	PAIRED	RT-PCR	VIRAL RNA	Severe acute respiratory syndrome coronavirus 2	Homo sapiens	ILLUMINA	2021-03-11	United States	North America	37	7054.5	7885	0.99602	210950653
SRR14154837	PRJNA720050	AMPLICON	SAMN18637086	SRX10523384	SARS-CoV-2/Human/USA/PA-CDC-STM-000036091/2021	Illumina NovaSeq 6000	PAIRED	RT-PCR	VIRAL RNA	Severe acute respiratory syndrome coronavirus 2	Homo sapiens	ILLUMINA	2021-03-14	United States	North America	45	7504.1	7917	0.998395	224395025
SRR14154838	PRJNA720050	AMPLICON	SAMN18637085	SRX10523383	SARS-CoV-2/Human/USA/PA-CDC-STM-000036083/2021	Illumina NovaSeq 6000	PAIRED	RT-PCR	VIRAL RNA	Severe acute respiratory syndrome coronavirus 2	Homo sapiens	ILLUMINA	2021-03-13	United States	North America	38	6896.88	7858	0.99699	206237403
SRR14154839	PRJNA720050	AMPLICON	SAMN18637084	SRX10523382	SARS-CoV-2/Human/USA/IN-CDC-STM-000036075/2021	Illumina NovaSeq 6000	PAIRED	RT-PCR	VIRAL RNA	Severe acute respiratory syndrome coronavirus 2	Homo sapiens	ILLUMINA	2021-03-14	United States	North America	32	7422.87	7915	0.997057	221966008
SRR14154840	PRJNA720050	AMPLICON	SAMN18637083	SRX10523381	SARS-CoV-2/Human/USA/FL-CDC-STM-000036067/2021	Illumina NovaSeq 6000	PAIRED	RT-PCR	VIRAL RNA	Severe acute respiratory syndrome coronavirus 2	Homo sapiens	ILLUMINA	2021-03-14	United States	North America	50	7127.9	7905	0.984383	213145560
SRR14154841	PRJNA720050	AMPLICON	SAMN18637082	SRX10523380	SARS-CoV-2/Human/USA/FL-CDC-STM-000036059/2021	Illumina NovaSeq 6000	PAIRED	RT-PCR	VIRAL RNA	Severe acute respiratory syndrome coronavirus 2	Homo sapiens	ILLUMINA	2021-03-14	United States	North America	56	7181.07	7900	0.995954	214735426
SRR14154842	PRJNA720050	AMPLICON	SAMN18637081	SRX10523379	SARS-CoV-2/Human/USA/TX-CDC-STM-000036051/2021	Illumina NovaSeq 6000	PAIRED	RT-PCR	VIRAL RNA	Severe acute respiratory syndrome coronavirus 2	Homo sapiens	ILLUMINA	2021-03-12	United States	North America	51	6094.26	7597	0.988663	182236648
SRR14154843	PRJNA720050	AMPLICON	SAMN18637080	SRX10523378	SARS-CoV-2/Human/USA/PA-CDC-STM-000036043/2021	Illumina NovaSeq 6000	PAIRED	RT-PCR	VIRAL RNA	Severe acute respiratory syndrome coronavirus 2	Homo sapiens	ILLUMINA	2021-03-14	United States	North America	39	6960.73	7849	0.997024	208146824
SRR14154844	PRJNA720050	AMPLICON	SAMN18637079	SRX10523377	SARS-CoV-2/Human/USA/PA-CDC-STM-000036035/2021	Illumina NovaSeq 6000	PAIRED	RT-PCR	VIRAL RNA	Severe acute respiratory syndrome coronavirus 2	Homo sapiens	ILLUMINA	2021-03-14	United States	North America	42	5526.59	7192	0.985119	165261754
SRR14154845	PRJNA720050	AMPLICON	SAMN18637078	SRX10523376	SARS-CoV-2/Human/USA/PA-CDC-STM-000036027/2021	Illumina NovaSeq 6000	PAIRED	RT-PCR	VIRAL RNA	Severe acute respiratory syndrome coronavirus 2	Homo sapiens	ILLUMINA	2021-03-14	United States	North America	50	7215.38	7884	0.996957	215761525
SRR14154846	PRJNA720050	AMPLICON	SAMN18637077	SRX10523375	SARS-CoV-2/Human/USA/FL-CDC-STM-000036019/2021	Illumina NovaSeq 6000	PAIRED	RT-PCR	VIRAL RNA	Severe acute respiratory syndrome coronavirus 2	Homo sapiens	ILLUMINA	2021-03-14	United States	North America	47	7207.5	7882	0.99582	215525726
SRR14154847	PRJNA720050	AMPLICON	SAMN18636807	SRX10523374	SARS-CoV-2/Human/USA/NC-CDC-STM-000035075/2021	Illumina NovaSeq 6000	PAIRED	RT-PCR	VIRAL RNA	Severe acute respiratory syndrome coronavirus 2	Homo sapiens	ILLUMINA	2021-03-11	United States	North America	35	7276.32	7897	0.997559	217583845
SRR14154848	PRJNA720050	AMPLICON	SAMN18637393	SRX10523373	SARS-CoV-2/Human/USA/MN-CDC-STM-000036615/2021	Illumina NovaSeq 6000	PAIRED	RT-PCR	VIRAL RNA	Severe acute respiratory syndrome coronavirus 2	Homo sapiens	ILLUMINA	2021-03-16	United States	North America	49	6476.25	7700	0.987794	193659312
SRR14154849	PRJNA720050	AMPLICON	SAMN18637392	SRX10523372	SARS-CoV-2/Human/USA/PA-CDC-STM-000036607/2021	Illumina NovaSeq 6000	PAIRED	RT-PCR	VIRAL RNA	Severe acute respiratory syndrome coronavirus 2	Homo sapiens	ILLUMINA	2021-03-16	United States	North America	53	7502.89	7933	0.998662	224358883
SRR14154850	PRJNA720050	AMPLICON	SAMN18637391	SRX10523371	SARS-CoV-2/Human/USA/MN-CDC-STM-000036694/2021	Illumina NovaSeq 6000	PAIRED	RT-PCR	VIRAL RNA	Severe acute respiratory syndrome coronavirus 2	Homo sapiens	ILLUMINA	2021-03-16	United States	North America	46	7618.04	7941	0.997224	227802225
SRR14154851	PRJNA720050	AMPLICON	SAMN18637390	SRX10523370	SARS-CoV-2/Human/USA/PA-CDC-STM-000036686/2021	Illumina NovaSeq 6000	PAIRED	RT-PCR	VIRAL RNA	Severe acute respiratory syndrome coronavirus 2	Homo sapiens	ILLUMINA	2021-03-16	United States	North America	28	7334.35	7927	0.99592	219319188
SRR14154852	PRJNA720050	AMPLICON	SAMN18637389	SRX10523369	SARS-CoV-2/Human/USA/PA-CDC-STM-000036678/2021	Illumina NovaSeq 6000	PAIRED	RT-PCR	VIRAL RNA	Severe acute respiratory syndrome coronavirus 2	Homo sapiens	ILLUMINA	2021-03-16	United States	North America	43	7477.94	7934	0.997525	223612759
SRR14154853	PRJNA720050	AMPLICON	SAMN18637388	SRX10523368	SARS-CoV-2/Human/USA/MI-CDC-STM-000036662/2021	Illumina NovaSeq 6000	PAIRED	RT-PCR	VIRAL RNA	Severe acute respiratory syndrome coronavirus 2	Homo sapiens	ILLUMINA	2021-03-16	United States	North America	47	7497.61	7909	0.997659	224201153
SRR14154854	PRJNA720050	AMPLICON	SAMN18637387	SRX10523367	SARS-CoV-2/Human/USA/MI-CDC-STM-000036654/2021	Illumina NovaSeq 6000	PAIRED	RT-PCR	VIRAL RNA	Severe acute respiratory syndrome coronavirus 2	Homo sapiens	ILLUMINA	2021-03-16	United States	North America	45	7460.03	7933	0.99582	223077152
SRR14154855	PRJNA720050	AMPLICON	SAMN18636838	SRX10523366	SARS-CoV-2/Human/USA/FL-CDC-STM-000035038/2021	Illumina NovaSeq 6000	PAIRED	RT-PCR	VIRAL RNA	Severe acute respiratory syndrome coronavirus 2	Homo sapiens	ILLUMINA	2021-03-11	United States	North America	55	7051.97	7891	0.997057	210875045
SRR14154856	PRJNA720050	AMPLICON	SAMN18637386	SRX10523365	SARS-CoV-2/Human/USA/GA-CDC-STM-000036646/2021	Illumina NovaSeq 6000	PAIRED	RT-PCR	VIRAL RNA	Severe acute respiratory syndrome coronavirus 2	Homo sapiens	ILLUMINA	2021-03-16	United States	North America	70	5973.08	7639	0.979032	178612998
SRR14154857	PRJNA720050	AMPLICON	SAMN18637385	SRX10523364	SARS-CoV-2/Human/USA/MN-CDC-STM-000036638/2021	Illumina NovaSeq 6000	PAIRED	RT-PCR	VIRAL RNA	Severe acute respiratory syndrome coronavirus 2	Homo sapiens	ILLUMINA	2021-03-16	United States	North America	37	7087.43	7889	0.99368	211935315
SRR14154858	PRJNA720050	AMPLICON	SAMN18637384	SRX10523363	SARS-CoV-2/Human/USA/FL-CDC-STM-000036630/2021	Illumina NovaSeq 6000	PAIRED	RT-PCR	VIRAL RNA	Severe acute respiratory syndrome coronavirus 2	Homo sapiens	ILLUMINA	2021-03-16	United States	North America	50	4797.85	6168	0.947664	143470195
SRR14154859	PRJNA720050	AMPLICON	SAMN18637383	SRX10523362	SARS-CoV-2/Human/USA/FL-CDC-STM-000036622/2021	Illumina NovaSeq 6000	PAIRED	RT-PCR	VIRAL RNA	Severe acute respiratory syndrome coronavirus 2	Homo sapiens	ILLUMINA	2021-03-16	United States	North America	45	7311.37	7907	0.997525	218631880
SRR14154860	PRJNA720050	AMPLICON	SAMN18637382	SRX10523361	SARS-CoV-2/Human/USA/PA-CDC-STM-000036614/2021	Illumina NovaSeq 6000	PAIRED	RT-PCR	VIRAL RNA	Severe acute respiratory syndrome coronavirus 2	Homo sapiens	ILLUMINA	2021-03-16	United States	North America	53	3376.91	2158	0.82888	100979670
SRR14154861	PRJNA720050	AMPLICON	SAMN18637381	SRX10523360	SARS-CoV-2/Human/USA/MN-CDC-STM-000036606/2021	Illumina NovaSeq 6000	PAIRED	RT-PCR	VIRAL RNA	Severe acute respiratory syndrome coronavirus 2	Homo sapiens	ILLUMINA	2021-03-16	United States	North America	54	7267.23	7903	0.997258	217311919
SRR14154862	PRJNA720050	AMPLICON	SAMN18637380	SRX10523359	SARS-CoV-2/Human/USA/NC-CDC-STM-000036693/2021	Illumina NovaSeq 6000	PAIRED	RT-PCR	VIRAL RNA	Severe acute respiratory syndrome coronavirus 2	Homo sapiens	ILLUMINA	2021-03-14	United States	North America	49	7597.37	7944	0.998495	227184061
SRR14154863	PRJNA720050	AMPLICON	SAMN18637379	SRX10523358	SARS-CoV-2/Human/USA/PA-CDC-STM-000036685/2021	Illumina NovaSeq 6000	PAIRED	RT-PCR	VIRAL RNA	Severe acute respiratory syndrome coronavirus 2	Homo sapiens	ILLUMINA	2021-03-16	United States	North America	35	7469.94	7934	0.998529	223373699
SRR14154864	PRJNA720050	AMPLICON	SAMN18637378	SRX10523357	SARS-CoV-2/Human/USA/TX-CDC-STM-000036677/2021	Illumina NovaSeq 6000	PAIRED	RT-PCR	VIRAL RNA	Severe acute respiratory syndrome coronavirus 2	Homo sapiens	ILLUMINA	2021-03-16	United States	North America	37	6781.77	7886	0.993011	202795253
SRR14154865	PRJNA720050	AMPLICON	SAMN18637377	SRX10523356	SARS-CoV-2/Human/USA/GA-CDC-STM-000036669/2021	Illumina NovaSeq 6000	PAIRED	RT-PCR	VIRAL RNA	Severe acute respiratory syndrome coronavirus 2	Homo sapiens	ILLUMINA	2021-03-15	United States	North America	29	7497.17	7939	0.997559	224187779
SRR14154866	PRJNA720050	AMPLICON	SAMN18636837	SRX10523355	SARS-CoV-2/Human/USA/PA-CDC-STM-000035030/2021	Illumina NovaSeq 6000	PAIRED	RT-PCR	VIRAL RNA	Severe acute respiratory syndrome coronavirus 2	Homo sapiens	ILLUMINA	2021-03-11	United States	North America	42	7084.05	7888	0.997091	211834346
SRR14154867	PRJNA720050	AMPLICON	SAMN18636783	SRX10523354	SARS-CoV-2/Human/USA/PA-CDC-STM-000035065/2021	Illumina NovaSeq 6000	PAIRED	RT-PCR	VIRAL RNA	Severe acute respiratory syndrome coronavirus 2	Homo sapiens	ILLUMINA	2021-03-09	United States	North America	39	6456.89	7737	0.982577	193080363
SRR14154868	PRJNA720050	AMPLICON	SAMN18637376	SRX10523353	SARS-CoV-2/Human/USA/GA-CDC-STM-000036661/2021	Illumina NovaSeq 6000	PAIRED	RT-PCR	VIRAL RNA	Severe acute respiratory syndrome coronavirus 2	Homo sapiens	ILLUMINA	2021-03-16	United States	North America	92	4682.53	5605	0.939705	140021699
SRR14154869	PRJNA720050	AMPLICON	SAMN18637375	SRX10523352	SARS-CoV-2/Human/USA/IN-CDC-STM-000036653/2021	Illumina NovaSeq 6000	PAIRED	RT-PCR	VIRAL RNA	Severe acute respiratory syndrome coronavirus 2	Homo sapiens	ILLUMINA	2021-03-16	United States	North America	43	7169.29	7910	0.994282	214383197
SRR14154870	PRJNA720050	AMPLICON	SAMN18637374	SRX10523351	SARS-CoV-2/Human/USA/PA-CDC-STM-000036645/2021	Illumina NovaSeq 6000	PAIRED	RT-PCR	VIRAL RNA	Severe acute respiratory syndrome coronavirus 2	Homo sapiens	ILLUMINA	2021-03-16	United States	North America	80	4853.47	6018	0.948801	145133408
SRR14154871	PRJNA720050	AMPLICON	SAMN18637373	SRX10523350	SARS-CoV-2/Human/USA/IN-CDC-STM-000036637/2021	Illumina NovaSeq 6000	PAIRED	RT-PCR	VIRAL RNA	Severe acute respiratory syndrome coronavirus 2	Homo sapiens	ILLUMINA	2021-03-16	United States	North America	75	5153	6838	0.97328	154090118
SRR14154872	PRJNA720050	AMPLICON	SAMN18637372	SRX10523349	SARS-CoV-2/Human/USA/PA-CDC-STM-000036629/2021	Illumina NovaSeq 6000	PAIRED	RT-PCR	VIRAL RNA	Severe acute respiratory syndrome coronavirus 2	Homo sapiens	ILLUMINA	2021-03-16	United States	North America	48	4981.56	6705	0.956593	148963566
SRR14154873	PRJNA720050	AMPLICON	SAMN18637371	SRX10523348	SARS-CoV-2/Human/USA/IL-CDC-STM-000036621/2021	Illumina NovaSeq 6000	PAIRED	RT-PCR	VIRAL RNA	Severe acute respiratory syndrome coronavirus 2	Homo sapiens	ILLUMINA	2021-03-16	United States	North America	52	6154.35	7594	0.987158	184033642
SRR14154874	PRJNA720050	AMPLICON	SAMN18637370	SRX10523347	SARS-CoV-2/Human/USA/VA-CDC-STM-000036613/2021	Illumina NovaSeq 6000	PAIRED	RT-PCR	VIRAL RNA	Severe acute respiratory syndrome coronavirus 2	Homo sapiens	ILLUMINA	2021-03-16	United States	North America	31	7257.48	7894	0.993512	217020561
SRR14154875	PRJNA720050	AMPLICON	SAMN18637369	SRX10523346	SARS-CoV-2/Human/USA/MN-CDC-STM-000036605/2021	Illumina NovaSeq 6000	PAIRED	RT-PCR	VIRAL RNA	Severe acute respiratory syndrome coronavirus 2	Homo sapiens	ILLUMINA	2021-03-16	United States	North America	53	7494.92	7917	0.997559	224120713
SRR14154876	PRJNA720050	AMPLICON	SAMN18637368	SRX10523345	SARS-CoV-2/Human/USA/MA-CDC-STM-000036692/2021	Illumina NovaSeq 6000	PAIRED	RT-PCR	VIRAL RNA	Severe acute respiratory syndrome coronavirus 2	Homo sapiens	ILLUMINA	2021-03-14	United States	North America	45	7487.79	7925	0.998629	223907258
SRR14154877	PRJNA720050	AMPLICON	SAMN18637367	SRX10523344	SARS-CoV-2/Human/USA/PA-CDC-STM-000036684/2021	Illumina NovaSeq 6000	PAIRED	RT-PCR	VIRAL RNA	Severe acute respiratory syndrome coronavirus 2	Homo sapiens	ILLUMINA	2021-03-16	United States	North America	33	7416.15	7932	0.998161	221765272
SRR14154878	PRJNA720050	AMPLICON	SAMN18636836	SRX10523343	SARS-CoV-2/Human/USA/PA-CDC-STM-000035022/2021	Illumina NovaSeq 6000	PAIRED	RT-PCR	VIRAL RNA	Severe acute respiratory syndrome coronavirus 2	Homo sapiens	ILLUMINA	2021-03-11	United States	North America	24	7258.93	7886	0.99883	217063728
SRR14154879	PRJNA720050	AMPLICON	SAMN18637366	SRX10523342	SARS-CoV-2/Human/USA/IN-CDC-STM-000036676/2021	Illumina NovaSeq 6000	PAIRED	RT-PCR	VIRAL RNA	Severe acute respiratory syndrome coronavirus 2	Homo sapiens	ILLUMINA	2021-03-15	United States	North America	48	7544.94	7927	0.997124	225616419
SRR14154880	PRJNA720050	AMPLICON	SAMN18636780	SRX10523341	SARS-CoV-2/Human/USA/PA-CDC-STM-000035041/2021	Illumina NovaSeq 6000	PAIRED	RT-PCR	VIRAL RNA	Severe acute respiratory syndrome coronavirus 2	Homo sapiens	ILLUMINA	2021-03-11	United States	North America	56	5097.64	6599	0.960873	152434851
SRR14154881	PRJNA720050	AMPLICON	SAMN18637076	SRX10523340	SARS-CoV-2/Human/USA/MI-CDC-STM-000036011/2021	Illumina NovaSeq 6000	PAIRED	RT-PCR	VIRAL RNA	Severe acute respiratory syndrome coronavirus 2	Homo sapiens	ILLUMINA	2021-03-14	United States	North America	99	4383.19	4756	0.924924	131070458
SRR14154882	PRJNA720050	AMPLICON	SAMN18637075	SRX10523339	SARS-CoV-2/Human/USA/IN-CDC-STM-000036003/2021	Illumina NovaSeq 6000	PAIRED	RT-PCR	VIRAL RNA	Severe acute respiratory syndrome coronavirus 2	Homo sapiens	ILLUMINA	2021-03-14	United States	North America	46	7336.76	7895	0.997425	219391249
SRR14154883	PRJNA720050	AMPLICON	SAMN18637074	SRX10523338	SARS-CoV-2/Human/USA/PA-CDC-STM-000036090/2021	Illumina NovaSeq 6000	PAIRED	RT-PCR	VIRAL RNA	Severe acute respiratory syndrome coronavirus 2	Homo sapiens	ILLUMINA	2021-03-14	United States	North America	52	7389.75	7908	0.998127	220975738
SRR14154884	PRJNA720050	AMPLICON	SAMN18637073	SRX10523337	SARS-CoV-2/Human/USA/PA-CDC-STM-000036082/2021	Illumina NovaSeq 6000	PAIRED	RT-PCR	VIRAL RNA	Severe acute respiratory syndrome coronavirus 2	Homo sapiens	ILLUMINA	2021-03-14	United States	North America	46	6322.73	7726	0.981574	189068473
SRR14154885	PRJNA720050	AMPLICON	SAMN18637072	SRX10523336	SARS-CoV-2/Human/USA/FL-CDC-STM-000036074/2021	Illumina NovaSeq 6000	PAIRED	RT-PCR	VIRAL RNA	Severe acute respiratory syndrome coronavirus 2	Homo sapiens	ILLUMINA	2021-03-14	United States	North America	32	7462.45	7935	0.997492	223149737
SRR14154886	PRJNA720050	AMPLICON	SAMN18637071	SRX10523335	SARS-CoV-2/Human/USA/PA-CDC-STM-000036066/2021	Illumina NovaSeq 6000	PAIRED	RT-PCR	VIRAL RNA	Severe acute respiratory syndrome coronavirus 2	Homo sapiens	ILLUMINA	2021-03-14	United States	North America	32	7303.28	7923	0.994482	218390105
SRR14154887	PRJNA720050	AMPLICON	SAMN18637070	SRX10523334	SARS-CoV-2/Human/USA/PA-CDC-STM-000036058/2021	Illumina NovaSeq 6000	PAIRED	RT-PCR	VIRAL RNA	Severe acute respiratory syndrome coronavirus 2	Homo sapiens	ILLUMINA	2021-03-14	United States	North America	36	7298.51	7912	0.997458	218247271
SRR14154888	PRJNA720050	AMPLICON	SAMN18637069	SRX10523333	SARS-CoV-2/Human/USA/TX-CDC-STM-000036050/2021	Illumina NovaSeq 6000	PAIRED	RT-PCR	VIRAL RNA	Severe acute respiratory syndrome coronavirus 2	Homo sapiens	ILLUMINA	2021-03-14	United States	North America	31	7310.2	7911	0.996923	218596839
SRR14154889	PRJNA720050	AMPLICON	SAMN18637068	SRX10523332	SARS-CoV-2/Human/USA/PA-CDC-STM-000036042/2021	Illumina NovaSeq 6000	PAIRED	RT-PCR	VIRAL RNA	Severe acute respiratory syndrome coronavirus 2	Homo sapiens	ILLUMINA	2021-03-14	United States	North America	37	6785.95	7858	0.997559	202920279
SRR14154890	PRJNA720050	AMPLICON	SAMN18637067	SRX10523331	SARS-CoV-2/Human/USA/PA-CDC-STM-000036034/2021	Illumina NovaSeq 6000	PAIRED	RT-PCR	VIRAL RNA	Severe acute respiratory syndrome coronavirus 2	Homo sapiens	ILLUMINA	2021-03-14	United States	North America	38	7579.6	7932	0.995954	226652831
SRR14154891	PRJNA720050	AMPLICON	SAMN18636806	SRX10523330	SARS-CoV-2/Human/USA/LA-CDC-STM-000035067/2021	Illumina NovaSeq 6000	PAIRED	RT-PCR	VIRAL RNA	Severe acute respiratory syndrome coronavirus 2	Homo sapiens	ILLUMINA	2021-03-14	United States	North America	56	4365.87	4891	0.918403	130552716
SRR14154892	PRJNA720050	AMPLICON	SAMN18637066	SRX10523329	SARS-CoV-2/Human/USA/FL-CDC-STM-000036026/2021	Illumina NovaSeq 6000	PAIRED	RT-PCR	VIRAL RNA	Severe acute respiratory syndrome coronavirus 2	Homo sapiens	ILLUMINA	2021-03-14	United States	North America	51	7414.33	7912	0.998261	221710742
SRR14154893	PRJNA720050	AMPLICON	SAMN18637065	SRX10523328	SARS-CoV-2/Human/USA/FL-CDC-STM-000036018/2021	Illumina NovaSeq 6000	PAIRED	RT-PCR	VIRAL RNA	Severe acute respiratory syndrome coronavirus 2	Homo sapiens	ILLUMINA	2021-03-14	United States	North America	54	5187.07	6428	0.97231	155109034
SRR14154894	PRJNA720050	AMPLICON	SAMN18637064	SRX10523327	SARS-CoV-2/Human/USA/FL-CDC-STM-000036010/2021	Illumina NovaSeq 6000	PAIRED	RT-PCR	VIRAL RNA	Severe acute respiratory syndrome coronavirus 2	Homo sapiens	ILLUMINA	2021-03-14	United States	North America	39	7490.79	7910	0.99592	223997060
SRR14154895	PRJNA720050	AMPLICON	SAMN18637063	SRX10523326	SARS-CoV-2/Human/USA/FL-CDC-STM-000036002/2021	Illumina NovaSeq 6000	PAIRED	RT-PCR	VIRAL RNA	Severe acute respiratory syndrome coronavirus 2	Homo sapiens	ILLUMINA	2021-03-14	United States	North America	47	7433.98	7913	0.997559	222298429
SRR14154896	PRJNA720050	AMPLICON	SAMN18637062	SRX10523325	SARS-CoV-2/Human/USA/PA-CDC-STM-000036089/2021	Illumina NovaSeq 6000	PAIRED	RT-PCR	VIRAL RNA	Severe acute respiratory syndrome coronavirus 2	Homo sapiens	ILLUMINA	2021-03-14	United States	North America	44	6097.42	7603	0.985654	182331043
SRR14154897	PRJNA720050	AMPLICON	SAMN18637061	SRX10523324	SARS-CoV-2/Human/USA/FL-CDC-STM-000036081/2021	Illumina NovaSeq 6000	PAIRED	RT-PCR	VIRAL RNA	Severe acute respiratory syndrome coronavirus 2	Homo sapiens	ILLUMINA	2021-03-14	United States	North America	55	7418.73	7934	0.997659	221842321
SRR14154898	PRJNA720050	AMPLICON	SAMN18637060	SRX10523323	SARS-CoV-2/Human/USA/IN-CDC-STM-000036073/2021	Illumina NovaSeq 6000	PAIRED	RT-PCR	VIRAL RNA	Severe acute respiratory syndrome coronavirus 2	Homo sapiens	ILLUMINA	2021-03-14	United States	North America	24	7505.02	7935	0.997626	224422721
SRR14154899	PRJNA720050	AMPLICON	SAMN18637059	SRX10523322	SARS-CoV-2/Human/USA/PA-CDC-STM-000036065/2021	Illumina NovaSeq 6000	PAIRED	RT-PCR	VIRAL RNA	Severe acute respiratory syndrome coronavirus 2	Homo sapiens	ILLUMINA	2021-03-14	United States	North America	35	5927.94	7611	0.984048	177263260
SRR14154900	PRJNA720050	AMPLICON	SAMN18637058	SRX10523321	SARS-CoV-2/Human/USA/PA-CDC-STM-000036057/2021	Illumina NovaSeq 6000	PAIRED	RT-PCR	VIRAL RNA	Severe acute respiratory syndrome coronavirus 2	Homo sapiens	ILLUMINA	2021-03-14	United States	North America	36	7346.08	7913	0.99592	219669718
SRR14154901	PRJNA720050	AMPLICON	SAMN18637057	SRX10523320	SARS-CoV-2/Human/USA/TX-CDC-STM-000036049/2021	Illumina NovaSeq 6000	PAIRED	RT-PCR	VIRAL RNA	Severe acute respiratory syndrome coronavirus 2	Homo sapiens	ILLUMINA	2021-03-14	United States	North America	69	7582.93	7935	0.997626	226752435
SRR14154902	PRJNA720050	AMPLICON	SAMN18636805	SRX10523319	SARS-CoV-2/Human/USA/FL-CDC-STM-000035059/2021	Illumina NovaSeq 6000	PAIRED	RT-PCR	VIRAL RNA	Severe acute respiratory syndrome coronavirus 2	Homo sapiens	ILLUMINA	2021-03-11	United States	North America	54	7557.51	7938	0.998529	225992119
SRR14154903	PRJNA720050	AMPLICON	SAMN18637056	SRX10523318	SARS-CoV-2/Human/USA/PA-CDC-STM-000036041/2021	Illumina NovaSeq 6000	PAIRED	RT-PCR	VIRAL RNA	Severe acute respiratory syndrome coronavirus 2	Homo sapiens	ILLUMINA	2021-03-14	United States	North America	35	5529.01	7105	0.964652	165333939
SRR14154904	PRJNA720050	AMPLICON	SAMN18637055	SRX10523317	SARS-CoV-2/Human/USA/PA-CDC-STM-000036033/2021	Illumina NovaSeq 6000	PAIRED	RT-PCR	VIRAL RNA	Severe acute respiratory syndrome coronavirus 2	Homo sapiens	ILLUMINA	2021-03-14	United States	North America	33	7503.48	7924	0.998562	224376507
SRR14154905	PRJNA720050	AMPLICON	SAMN18637054	SRX10523316	SARS-CoV-2/Human/USA/IN-CDC-STM-000036025/2021	Illumina NovaSeq 6000	PAIRED	RT-PCR	VIRAL RNA	Severe acute respiratory syndrome coronavirus 2	Homo sapiens	ILLUMINA	2021-03-14	United States	North America	77	5223.93	6623	0.976859	156211328
SRR14154906	PRJNA720050	AMPLICON	SAMN18637053	SRX10523315	SARS-CoV-2/Human/USA/FL-CDC-STM-000036017/2021	Illumina NovaSeq 6000	PAIRED	RT-PCR	VIRAL RNA	Severe acute respiratory syndrome coronavirus 2	Homo sapiens	ILLUMINA	2021-03-14	United States	North America	81	3697.51	3003	0.879276	110566688
SRR14154907	PRJNA720050	AMPLICON	SAMN18637052	SRX10523314	SARS-CoV-2/Human/USA/IN-CDC-STM-000036009/2021	Illumina NovaSeq 6000	PAIRED	RT-PCR	VIRAL RNA	Severe acute respiratory syndrome coronavirus 2	Homo sapiens	ILLUMINA	2021-03-14	United States	North America	51	7304.05	7892	0.99679	218412956
SRR14154908	PRJNA720050	AMPLICON	SAMN18637051	SRX10523313	SARS-CoV-2/Human/USA/FL-CDC-STM-000035488/2021	Illumina NovaSeq 6000	PAIRED	RT-PCR	VIRAL RNA	Severe acute respiratory syndrome coronavirus 2	Homo sapiens	ILLUMINA	2021-03-13	United States	North America	51	7082.76	7878	0.997726	211795802
SRR14154909	PRJNA720050	AMPLICON	SAMN18637050	SRX10523312	SARS-CoV-2/Human/USA/FL-CDC-STM-000035480/2021	Illumina NovaSeq 6000	PAIRED	RT-PCR	VIRAL RNA	Severe acute respiratory syndrome coronavirus 2	Homo sapiens	ILLUMINA	2021-03-13	United States	North America	41	7683.32	7949	0.998696	229754188
SRR14154910	PRJNA720050	AMPLICON	SAMN18637049	SRX10523311	SARS-CoV-2/Human/USA/MI-CDC-STM-000035472/2021	Illumina NovaSeq 6000	PAIRED	RT-PCR	VIRAL RNA	Severe acute respiratory syndrome coronavirus 2	Homo sapiens	ILLUMINA	2021-03-12	United States	North America	47	6714.95	7821	0.996957	200797206
SRR14154911	PRJNA720050	AMPLICON	SAMN18637048	SRX10523310	SARS-CoV-2/Human/USA/FL-CDC-STM-000035464/2021	Illumina NovaSeq 6000	PAIRED	RT-PCR	VIRAL RNA	Severe acute respiratory syndrome coronavirus 2	Homo sapiens	ILLUMINA	2021-03-13	United States	North America	51	7431.56	7932	0.997826	222225884
SRR14154912	PRJNA720050	AMPLICON	SAMN18637047	SRX10523309	SARS-CoV-2/Human/USA/FL-CDC-STM-000035456/2021	Illumina NovaSeq 6000	PAIRED	RT-PCR	VIRAL RNA	Severe acute respiratory syndrome coronavirus 2	Homo sapiens	ILLUMINA	2021-03-13	United States	North America	49	7512.82	7943	0.998529	224655848
SRR14154913	PRJNA720050	AMPLICON	SAMN18636804	SRX10523308	SARS-CoV-2/Human/USA/FL-CDC-STM-000035051/2021	Illumina NovaSeq 6000	PAIRED	RT-PCR	VIRAL RNA	Severe acute respiratory syndrome coronavirus 2	Homo sapiens	ILLUMINA	2021-03-11	United States	North America	62	6975.93	7870	0.997224	208601147
SRR14154914	PRJNA720050	AMPLICON	SAMN18637046	SRX10523307	SARS-CoV-2/Human/USA/MA-CDC-STM-000035448/2021	Illumina NovaSeq 6000	PAIRED	RT-PCR	VIRAL RNA	Severe acute respiratory syndrome coronavirus 2	Homo sapiens	ILLUMINA	2021-03-13	United States	North America	55	6378.65	7807	0.995519	190740656
SRR14154915	PRJNA720050	AMPLICON	SAMN18637045	SRX10523306	SARS-CoV-2/Human/USA/FL-CDC-STM-000035440/2021	Illumina NovaSeq 6000	PAIRED	RT-PCR	VIRAL RNA	Severe acute respiratory syndrome coronavirus 2	Homo sapiens	ILLUMINA	2021-03-13	United States	North America	58	6441.38	7807	0.994348	192616637
SRR14154916	PRJNA720050	AMPLICON	SAMN18637044	SRX10523305	SARS-CoV-2/Human/USA/NC-CDC-STM-000035432/2021	Illumina NovaSeq 6000	PAIRED	RT-PCR	VIRAL RNA	Severe acute respiratory syndrome coronavirus 2	Homo sapiens	ILLUMINA	2021-03-14	United States	North America	29	7473.22	7939	0.997525	223471692
SRR14154917	PRJNA720050	AMPLICON	SAMN18637043	SRX10523304	SARS-CoV-2/Human/USA/PA-CDC-STM-000035424/2021	Illumina NovaSeq 6000	PAIRED	RT-PCR	VIRAL RNA	Severe acute respiratory syndrome coronavirus 2	Homo sapiens	ILLUMINA	2021-03-13	United States	North America	37	6295.22	7613	0.996288	188245922
SRR14154918	PRJNA720050	AMPLICON	SAMN18637042	SRX10523303	SARS-CoV-2/Human/USA/PA-CDC-STM-000035416/2021	Illumina NovaSeq 6000	PAIRED	RT-PCR	VIRAL RNA	Severe acute respiratory syndrome coronavirus 2	Homo sapiens	ILLUMINA	2021-03-13	United States	North America	22	6783.24	7730	0.994549	202839235
SRR14154919	PRJNA720050	AMPLICON	SAMN18637041	SRX10523302	SARS-CoV-2/Human/USA/NC-CDC-STM-000035408/2021	Illumina NovaSeq 6000	PAIRED	RT-PCR	VIRAL RNA	Severe acute respiratory syndrome coronavirus 2	Homo sapiens	ILLUMINA	2021-03-13	United States	North America	72	2969.48	1371	0.830184	88796441
SRR14154920	PRJNA720050	AMPLICON	SAMN18637040	SRX10523301	SARS-CoV-2/Human/USA/MA-CDC-STM-000035495/2021	Illumina NovaSeq 6000	PAIRED	RT-PCR	VIRAL RNA	Severe acute respiratory syndrome coronavirus 2	Homo sapiens	ILLUMINA	2021-03-13	United States	North America	37	7101.32	7901	0.99592	212350637
SRR14154921	PRJNA720050	AMPLICON	SAMN18637039	SRX10523300	SARS-CoV-2/Human/USA/FL-CDC-STM-000035487/2021	Illumina NovaSeq 6000	PAIRED	RT-PCR	VIRAL RNA	Severe acute respiratory syndrome coronavirus 2	Homo sapiens	ILLUMINA	2021-03-13	United States	North America	32	7546.01	7943	0.998696	225648217
SRR14154922	PRJNA720050	AMPLICON	SAMN18637038	SRX10523299	SARS-CoV-2/Human/USA/TX-CDC-STM-000035479/2021	Illumina NovaSeq 6000	PAIRED	RT-PCR	VIRAL RNA	Severe acute respiratory syndrome coronavirus 2	Homo sapiens	ILLUMINA	2021-03-13	United States	North America	32	7462.85	7933	0.997492	223161541
SRR14154923	PRJNA720050	AMPLICON	SAMN18637037	SRX10523298	SARS-CoV-2/Human/USA/MI-CDC-STM-000035471/2021	Illumina NovaSeq 6000	PAIRED	RT-PCR	VIRAL RNA	Severe acute respiratory syndrome coronavirus 2	Homo sapiens	ILLUMINA	2021-03-13	United States	North America	31	7408.49	7938	0.995619	221535971
SRR14154924	PRJNA720050	AMPLICON	SAMN18636803	SRX10523297	SARS-CoV-2/Human/USA/IN-CDC-STM-000035043/2021	Illumina NovaSeq 6000	PAIRED	RT-PCR	VIRAL RNA	Severe acute respiratory syndrome coronavirus 2	Homo sapiens	ILLUMINA	2021-03-11	United States	North America	28	7107.16	7869	0.99699	212525385
SRR14154925	PRJNA720050	AMPLICON	SAMN18637036	SRX10523296	SARS-CoV-2/Human/USA/FL-CDC-STM-000035463/2021	Illumina NovaSeq 6000	PAIRED	RT-PCR	VIRAL RNA	Severe acute respiratory syndrome coronavirus 2	Homo sapiens	ILLUMINA	2021-03-13	United States	North America	33	6675.96	7827	0.993746	199631253
SRR14154926	PRJNA720050	AMPLICON	SAMN18637035	SRX10523295	SARS-CoV-2/Human/USA/FL-CDC-STM-000035455/2021	Illumina NovaSeq 6000	PAIRED	RT-PCR	VIRAL RNA	Severe acute respiratory syndrome coronavirus 2	Homo sapiens	ILLUMINA	2021-03-13	United States	North America	47	7177	7886	0.998361	214613863
SRR14154927	PRJNA720050	AMPLICON	SAMN18637034	SRX10523294	SARS-CoV-2/Human/USA/FL-CDC-STM-000035447/2021	Illumina NovaSeq 6000	PAIRED	RT-PCR	VIRAL RNA	Severe acute respiratory syndrome coronavirus 2	Homo sapiens	ILLUMINA	2021-03-12	United States	North America	50	7385.67	7920	0.996857	220853798
SRR14154928	PRJNA720050	AMPLICON	SAMN18637033	SRX10523293	SARS-CoV-2/Human/USA/FL-CDC-STM-000035439/2021	Illumina NovaSeq 6000	PAIRED	RT-PCR	VIRAL RNA	Severe acute respiratory syndrome coronavirus 2	Homo sapiens	ILLUMINA	2021-03-13	United States	North America	51	7634.47	7949	0.997224	228293633
SRR14154929	PRJNA720050	AMPLICON	SAMN18637032	SRX10523292	SARS-CoV-2/Human/USA/MN-CDC-STM-000035431/2021	Illumina NovaSeq 6000	PAIRED	RT-PCR	VIRAL RNA	Severe acute respiratory syndrome coronavirus 2	Homo sapiens	ILLUMINA	2021-03-15	United States	North America	45	6812.3	7821	0.996923	203708118
SRR14154930	PRJNA720050	AMPLICON	SAMN18637031	SRX10523291	SARS-CoV-2/Human/USA/PA-CDC-STM-000035423/2021	Illumina NovaSeq 6000	PAIRED	RT-PCR	VIRAL RNA	Severe acute respiratory syndrome coronavirus 2	Homo sapiens	ILLUMINA	2021-03-11	United States	North America	33	7397.62	7902	0.998562	221211022
SRR14154931	PRJNA720050	AMPLICON	SAMN18637030	SRX10523290	SARS-CoV-2/Human/USA/TX-CDC-STM-000035415/2021	Illumina NovaSeq 6000	PAIRED	RT-PCR	VIRAL RNA	Severe acute respiratory syndrome coronavirus 2	Homo sapiens	ILLUMINA	2021-03-13	United States	North America	33	4903.12	6057	0.946728	146617861
SRR14154932	PRJNA720050	AMPLICON	SAMN18637029	SRX10523289	SARS-CoV-2/Human/USA/NC-CDC-STM-000035407/2021	Illumina NovaSeq 6000	PAIRED	RT-PCR	VIRAL RNA	Severe acute respiratory syndrome coronavirus 2	Homo sapiens	ILLUMINA	2021-03-13	United States	North America	33	7415.33	7907	0.997057	221740478
SRR14154933	PRJNA720050	AMPLICON	SAMN18637028	SRX10523288	SARS-CoV-2/Human/USA/PA-CDC-STM-000035494/2021	Illumina NovaSeq 6000	PAIRED	RT-PCR	VIRAL RNA	Severe acute respiratory syndrome coronavirus 2	Homo sapiens	ILLUMINA	2021-03-13	United States	North America	52	6221.24	7571	0.987794	186033875
SRR14154934	PRJNA720050	AMPLICON	SAMN18637027	SRX10523287	SARS-CoV-2/Human/USA/FL-CDC-STM-000035486/2021	Illumina NovaSeq 6000	PAIRED	RT-PCR	VIRAL RNA	Severe acute respiratory syndrome coronavirus 2	Homo sapiens	ILLUMINA	2021-03-13	United States	North America	44	7464.16	7940	0.998729	223200646
SRR14154935	PRJNA720050	AMPLICON	SAMN18636802	SRX10523286	SARS-CoV-2/Human/USA/PA-CDC-STM-000035035/2021	Illumina NovaSeq 6000	PAIRED	RT-PCR	VIRAL RNA	Severe acute respiratory syndrome coronavirus 2	Homo sapiens	ILLUMINA	2021-03-11	United States	North America	47	7420.89	7924	0.998395	221906834
SRR14154936	PRJNA720050	AMPLICON	SAMN18637026	SRX10523285	SARS-CoV-2/Human/USA/MI-CDC-STM-000035478/2021	Illumina NovaSeq 6000	PAIRED	RT-PCR	VIRAL RNA	Severe acute respiratory syndrome coronavirus 2	Homo sapiens	ILLUMINA	2021-03-13	United States	North America	78	2486.37	1041	0.764271	74349986
SRR14154937	PRJNA720050	AMPLICON	SAMN18637025	SRX10523284	SARS-CoV-2/Human/USA/FL-CDC-STM-000035470/2021	Illumina NovaSeq 6000	PAIRED	RT-PCR	VIRAL RNA	Severe acute respiratory syndrome coronavirus 2	Homo sapiens	ILLUMINA	2021-03-13	United States	North America	38	7541.81	7945	0.997559	225522596
SRR14154938	PRJNA720050	AMPLICON	SAMN18637024	SRX10523283	SARS-CoV-2/Human/USA/FL-CDC-STM-000035462/2021	Illumina NovaSeq 6000	PAIRED	RT-PCR	VIRAL RNA	Severe acute respiratory syndrome coronavirus 2	Homo sapiens	ILLUMINA	2021-03-13	United States	North America	52	6252.52	7728	0.987794	186969121
SRR14154939	PRJNA720050	AMPLICON	SAMN18637023	SRX10523282	SARS-CoV-2/Human/USA/FL-CDC-STM-000035454/2021	Illumina NovaSeq 6000	PAIRED	RT-PCR	VIRAL RNA	Severe acute respiratory syndrome coronavirus 2	Homo sapiens	ILLUMINA	2021-03-13	United States	North America	51	7495.93	7946	0.997258	224150879
SRR14154940	PRJNA720050	AMPLICON	SAMN18637022	SRX10523281	SARS-CoV-2/Human/USA/FL-CDC-STM-000035446/2021	Illumina NovaSeq 6000	PAIRED	RT-PCR	VIRAL RNA	Severe acute respiratory syndrome coronavirus 2	Homo sapiens	ILLUMINA	2021-03-13	United States	North America	56	5492.23	7028	0.986222	164234284
SRR14154941	PRJNA720050	AMPLICON	SAMN18637021	SRX10523280	SARS-CoV-2/Human/USA/MA-CDC-STM-000035438/2021	Illumina NovaSeq 6000	PAIRED	RT-PCR	VIRAL RNA	Severe acute respiratory syndrome coronavirus 2	Homo sapiens	ILLUMINA	2021-03-13	United States	North America	52	5842.09	7511	0.987694	174696114
SRR14154942	PRJNA720050	AMPLICON	SAMN18637020	SRX10523279	SARS-CoV-2/Human/USA/MI-CDC-STM-000035430/2021	Illumina NovaSeq 6000	PAIRED	RT-PCR	VIRAL RNA	Severe acute respiratory syndrome coronavirus 2	Homo sapiens	ILLUMINA	2021-03-13	United States	North America	27	7395.47	7921	0.998428	221146644
SRR14154943	PRJNA720050	AMPLICON	SAMN18637019	SRX10523278	SARS-CoV-2/Human/USA/MA-CDC-STM-000035422/2021	Illumina NovaSeq 6000	PAIRED	RT-PCR	VIRAL RNA	Severe acute respiratory syndrome coronavirus 2	Homo sapiens	ILLUMINA	2021-03-13	United States	North America	36	6254.64	7550	0.978597	187032422
SRR14154944	PRJNA720050	AMPLICON	SAMN18636903	SRX10523277	SARS-CoV-2/Human/USA/IN-CDC-STM-000035320/2021	Illumina NovaSeq 6000	PAIRED	RT-PCR	VIRAL RNA	Severe acute respiratory syndrome coronavirus 2	Homo sapiens	ILLUMINA	2021-03-13	United States	North America	48	7095.74	7834	0.996957	212184058
SRR14154945	PRJNA720050	AMPLICON	SAMN18636902	SRX10523276	SARS-CoV-2/Human/USA/GA-CDC-STM-000035312/2021	Illumina NovaSeq 6000	PAIRED	RT-PCR	VIRAL RNA	Severe acute respiratory syndrome coronavirus 2	Homo sapiens	ILLUMINA	2021-03-13	United States	North America	46	7317.7	7874	0.997492	218821305
SRR14154946	PRJNA720050	AMPLICON	SAMN18636901	SRX10523275	SARS-CoV-2/Human/USA/GA-CDC-STM-000035304/2021	Illumina NovaSeq 6000	PAIRED	RT-PCR	VIRAL RNA	Severe acute respiratory syndrome coronavirus 2	Homo sapiens	ILLUMINA	2021-03-13	United States	North America	45	7476.41	7893	0.996957	223567236
SRR14154947	PRJNA720050	AMPLICON	SAMN18636900	SRX10523274	SARS-CoV-2/Human/USA/MA-CDC-STM-000035391/2021	Illumina NovaSeq 6000	PAIRED	RT-PCR	VIRAL RNA	Severe acute respiratory syndrome coronavirus 2	Homo sapiens	ILLUMINA	2021-03-12	United States	North America	39	6961.19	7836	0.995452	208160606
SRR14154948	PRJNA720050	AMPLICON	SAMN18636899	SRX10523273	SARS-CoV-2/Human/USA/FL-CDC-STM-000035383/2021	Illumina NovaSeq 6000	PAIRED	RT-PCR	VIRAL RNA	Severe acute respiratory syndrome coronavirus 2	Homo sapiens	ILLUMINA	2021-03-12	United States	North America	51	7536.9	7930	0.997425	225375969
SRR14154949	PRJNA720050	AMPLICON	SAMN18636898	SRX10523272	SARS-CoV-2/Human/USA/FL-CDC-STM-000035375/2021	Illumina NovaSeq 6000	PAIRED	RT-PCR	VIRAL RNA	Severe acute respiratory syndrome coronavirus 2	Homo sapiens	ILLUMINA	2021-03-12	United States	North America	38	7590.27	7920	0.997592	226971828
SRR14154950	PRJNA720050	AMPLICON	SAMN18636897	SRX10523271	SARS-CoV-2/Human/USA/PA-CDC-STM-000035367/2021	Illumina NovaSeq 6000	PAIRED	RT-PCR	VIRAL RNA	Severe acute respiratory syndrome coronavirus 2	Homo sapiens	ILLUMINA	2021-03-12	United States	North America	32	6880.94	7871	0.995853	205760743
SRR14154951	PRJNA720050	AMPLICON	SAMN18636789	SRX10523270	SARS-CoV-2/Human/USA/IL-CDC-STM-000035018/2021	Illumina NovaSeq 6000	PAIRED	RT-PCR	VIRAL RNA	Severe acute respiratory syndrome coronavirus 2	Homo sapiens	ILLUMINA	2021-03-11	United States	North America	45	5491.56	7118	0.979266	164214250
SRR14154952	PRJNA720050	AMPLICON	SAMN18636896	SRX10523269	SARS-CoV-2/Human/USA/PA-CDC-STM-000035359/2021	Illumina NovaSeq 6000	PAIRED	RT-PCR	VIRAL RNA	Severe acute respiratory syndrome coronavirus 2	Homo sapiens	ILLUMINA	2021-03-12	United States	North America	31	6991.69	7877	0.987928	209072464
SRR14154953	PRJNA720050	AMPLICON	SAMN18636895	SRX10523268	SARS-CoV-2/Human/USA/CA-CDC-STM-000035351/2021	Illumina NovaSeq 6000	PAIRED	RT-PCR	VIRAL RNA	Severe acute respiratory syndrome coronavirus 2	Homo sapiens	ILLUMINA	2021-03-13	United States	North America	28	7689.16	7940	0.997224	229928919
SRR14154954	PRJNA720050	AMPLICON	SAMN18636894	SRX10523267	SARS-CoV-2/Human/USA/FL-CDC-STM-000035343/2021	Illumina NovaSeq 6000	PAIRED	RT-PCR	VIRAL RNA	Severe acute respiratory syndrome coronavirus 2	Homo sapiens	ILLUMINA	2021-03-12	United States	North America	48	7613.46	7938	0.998629	227665372
SRR14154955	PRJNA720050	AMPLICON	SAMN18636893	SRX10523266	SARS-CoV-2/Human/USA/FL-CDC-STM-000035335/2021	Illumina NovaSeq 6000	PAIRED	RT-PCR	VIRAL RNA	Severe acute respiratory syndrome coronavirus 2	Homo sapiens	ILLUMINA	2021-03-12	United States	North America	26	7500.15	7929	0.995954	224277006
SRR14154956	PRJNA720050	AMPLICON	SAMN18636892	SRX10523265	SARS-CoV-2/Human/USA/GA-CDC-STM-000035327/2021	Illumina NovaSeq 6000	PAIRED	RT-PCR	VIRAL RNA	Severe acute respiratory syndrome coronavirus 2	Homo sapiens	ILLUMINA	2021-03-14	United States	North America	57	5118.27	6549	0.961442	153051594
SRR14154957	PRJNA720050	AMPLICON	SAMN18636891	SRX10523264	SARS-CoV-2/Human/USA/GA-CDC-STM-000035319/2021	Illumina NovaSeq 6000	PAIRED	RT-PCR	VIRAL RNA	Severe acute respiratory syndrome coronavirus 2	Homo sapiens	ILLUMINA	2021-03-13	United States	North America	47	6970.7	7781	0.996957	208444817
SRR14154958	PRJNA720050	AMPLICON	SAMN18636890	SRX10523263	SARS-CoV-2/Human/USA/MI-CDC-STM-000035311/2021	Illumina NovaSeq 6000	PAIRED	RT-PCR	VIRAL RNA	Severe acute respiratory syndrome coronavirus 2	Homo sapiens	ILLUMINA	2021-03-14	United States	North America	28	7182.5	7861	0.995954	214778257
SRR14154959	PRJNA720050	AMPLICON	SAMN18636889	SRX10523262	SARS-CoV-2/Human/USA/TX-CDC-STM-000035303/2021	Illumina NovaSeq 6000	PAIRED	RT-PCR	VIRAL RNA	Severe acute respiratory syndrome coronavirus 2	Homo sapiens	ILLUMINA	2021-03-13	United States	North America	43	5459.74	7106	0.996321	163262585
SRR14154960	PRJNA720050	AMPLICON	SAMN18636888	SRX10523261	SARS-CoV-2/Human/USA/FL-CDC-STM-000035382/2021	Illumina NovaSeq 6000	PAIRED	RT-PCR	VIRAL RNA	Severe acute respiratory syndrome coronavirus 2	Homo sapiens	ILLUMINA	2021-03-12	United States	North America	47	6878.54	7820	0.99582	205688926
SRR14154961	PRJNA720050	AMPLICON	SAMN18636887	SRX10523260	SARS-CoV-2/Human/USA/FL-CDC-STM-000035374/2021	Illumina NovaSeq 6000	PAIRED	RT-PCR	VIRAL RNA	Severe acute respiratory syndrome coronavirus 2	Homo sapiens	ILLUMINA	2021-03-12	United States	North America	49	7500.71	7931	0.997392	224293627
SRR14154962	PRJNA720050	AMPLICON	SAMN18636788	SRX10523259	SARS-CoV-2/Human/USA/MI-CDC-STM-000035010/2021	Illumina NovaSeq 6000	PAIRED	RT-PCR	VIRAL RNA	Severe acute respiratory syndrome coronavirus 2	Homo sapiens	ILLUMINA	2021-03-11	United States	North America	36	7241.24	7881	0.995954	216534895
SRR14154963	PRJNA720050	AMPLICON	SAMN18636886	SRX10523258	SARS-CoV-2/Human/USA/IL-CDC-STM-000035366/2021	Illumina NovaSeq 6000	PAIRED	RT-PCR	VIRAL RNA	Severe acute respiratory syndrome coronavirus 2	Homo sapiens	ILLUMINA	2021-03-13	United States	North America	29	7389.89	7923	0.996957	220979942
SRR14154964	PRJNA720050	AMPLICON	SAMN18636885	SRX10523257	SARS-CoV-2/Human/USA/CA-CDC-STM-000035358/2021	Illumina NovaSeq 6000	PAIRED	RT-PCR	VIRAL RNA	Severe acute respiratory syndrome coronavirus 2	Homo sapiens	ILLUMINA	2021-03-13	United States	North America	46	7559.01	7934	0.99786	226037170
SRR14154965	PRJNA720050	AMPLICON	SAMN18636884	SRX10523256	SARS-CoV-2/Human/USA/FL-CDC-STM-000035350/2021	Illumina NovaSeq 6000	PAIRED	RT-PCR	VIRAL RNA	Severe acute respiratory syndrome coronavirus 2	Homo sapiens	ILLUMINA	2021-03-12	United States	North America	34	6936.96	7873	0.987627	207435950
SRR14154966	PRJNA720050	AMPLICON	SAMN18636883	SRX10523255	SARS-CoV-2/Human/USA/PA-CDC-STM-000035342/2021	Illumina NovaSeq 6000	PAIRED	RT-PCR	VIRAL RNA	Severe acute respiratory syndrome coronavirus 2	Homo sapiens	ILLUMINA	2021-03-12	United States	North America	36	7446.48	7931	0.986657	222672077
SRR14154967	PRJNA720050	AMPLICON	SAMN18636882	SRX10523254	SARS-CoV-2/Human/USA/GA-CDC-STM-000035334/2021	Illumina NovaSeq 6000	PAIRED	RT-PCR	VIRAL RNA	Severe acute respiratory syndrome coronavirus 2	Homo sapiens	ILLUMINA	2021-03-14	United States	North America	47	7488.42	7928	0.99582	223926091
SRR14154968	PRJNA720050	AMPLICON	SAMN18636881	SRX10523253	SARS-CoV-2/Human/USA/MI-CDC-STM-000035326/2021	Illumina NovaSeq 6000	PAIRED	RT-PCR	VIRAL RNA	Severe acute respiratory syndrome coronavirus 2	Homo sapiens	ILLUMINA	2021-03-14	United States	North America	46	6881.75	7862	0.99582	205784986
SRR14154969	PRJNA720050	AMPLICON	SAMN18636880	SRX10523252	SARS-CoV-2/Human/USA/TX-CDC-STM-000035318/2021	Illumina NovaSeq 6000	PAIRED	RT-PCR	VIRAL RNA	Severe acute respiratory syndrome coronavirus 2	Homo sapiens	ILLUMINA	2021-03-13	United States	North America	25	7209.22	7846	0.997091	215577273
SRR14154970	PRJNA720050	AMPLICON	SAMN18636879	SRX10523251	SARS-CoV-2/Human/USA/NC-CDC-STM-000035310/2021	Illumina NovaSeq 6000	PAIRED	RT-PCR	VIRAL RNA	Severe acute respiratory syndrome coronavirus 2	Homo sapiens	ILLUMINA	2021-03-12	United States	North America	30	6045.74	7510	0.984283	180785715
SRR14154971	PRJNA720050	AMPLICON	SAMN18636878	SRX10523250	SARS-CoV-2/Human/USA/GA-CDC-STM-000035302/2021	Illumina NovaSeq 6000	PAIRED	RT-PCR	VIRAL RNA	Severe acute respiratory syndrome coronavirus 2	Homo sapiens	ILLUMINA	2021-03-13	United States	North America	58	4907.72	6521	0.947129	146755532
SRR14154972	PRJNA720050	AMPLICON	SAMN18636877	SRX10523249	SARS-CoV-2/Human/USA/PA-CDC-STM-000035389/2021	Illumina NovaSeq 6000	PAIRED	RT-PCR	VIRAL RNA	Severe acute respiratory syndrome coronavirus 2	Homo sapiens	ILLUMINA	2021-03-12	United States	North America	41	6716.66	7767	0.995151	200848329
SRR14154973	PRJNA720050	AMPLICON	SAMN18636787	SRX10523248	SARS-CoV-2/Human/USA/MI-CDC-STM-000035002/2021	Illumina NovaSeq 6000	PAIRED	RT-PCR	VIRAL RNA	Severe acute respiratory syndrome coronavirus 2	Homo sapiens	ILLUMINA	2021-03-11	United States	North America	65	2216.25	643	0.717487	66272510
SRR14154974	PRJNA720050	AMPLICON	SAMN18636778	SRX10523247	SARS-CoV-2/Human/USA/PA-CDC-STM-000035025/2021	Illumina NovaSeq 6000	PAIRED	RT-PCR	VIRAL RNA	Severe acute respiratory syndrome coronavirus 2	Homo sapiens	ILLUMINA	2021-03-11	United States	North America	26	7127.44	7859	0.996455	213131836
SRR14154975	PRJNA720050	AMPLICON	SAMN18636777	SRX10523246	SARS-CoV-2/Human/USA/IL-CDC-STM-000035017/2021	Illumina NovaSeq 6000	PAIRED	RT-PCR	VIRAL RNA	Severe acute respiratory syndrome coronavirus 2	Homo sapiens	ILLUMINA	2021-03-11	United States	North America	54	6759.54	7747	0.986858	202130411
SRR14154976	PRJNA720050	AMPLICON	SAMN18637365	SRX10523883	SARS-CoV-2/Human/USA/FL-CDC-STM-000036668/2021	Illumina NovaSeq 6000	PAIRED	RT-PCR	VIRAL RNA	Severe acute respiratory syndrome coronavirus 2	Homo sapiens	ILLUMINA	2021-03-15	United States	North America	44	7369.4	7928	0.997091	220367231
SRR14154977	PRJNA720050	AMPLICON	SAMN18637364	SRX10523882	SARS-CoV-2/Human/USA/WI-CDC-STM-000036660/2021	Illumina NovaSeq 6000	PAIRED	RT-PCR	VIRAL RNA	Severe acute respiratory syndrome coronavirus 2	Homo sapiens	ILLUMINA	2021-03-16	United States	North America	49	7331.59	7916	0.997091	219236425
SRR14154978	PRJNA720050	AMPLICON	SAMN18637363	SRX10523881	SARS-CoV-2/Human/USA/FL-CDC-STM-000036652/2021	Illumina NovaSeq 6000	PAIRED	RT-PCR	VIRAL RNA	Severe acute respiratory syndrome coronavirus 2	Homo sapiens	ILLUMINA	2021-03-16	United States	North America	70	4039.9	3799	0.916162	120804983
SRR14154979	PRJNA720050	AMPLICON	SAMN18637362	SRX10523880	SARS-CoV-2/Human/USA/FL-CDC-STM-000036644/2021	Illumina NovaSeq 6000	PAIRED	RT-PCR	VIRAL RNA	Severe acute respiratory syndrome coronavirus 2	Homo sapiens	ILLUMINA	2021-03-16	United States	North America	78	5107.87	6456	0.947764	152740673
SRR14154980	PRJNA720050	AMPLICON	SAMN18637361	SRX10523879	SARS-CoV-2/Human/USA/MN-CDC-STM-000036636/2021	Illumina NovaSeq 6000	PAIRED	RT-PCR	VIRAL RNA	Severe acute respiratory syndrome coronavirus 2	Homo sapiens	ILLUMINA	2021-03-16	United States	North America	50	7140	7875	0.996957	213507428
SRR14154981	PRJNA720050	AMPLICON	SAMN18637360	SRX10523878	SARS-CoV-2/Human/USA/PA-CDC-STM-000036628/2021	Illumina NovaSeq 6000	PAIRED	RT-PCR	VIRAL RNA	Severe acute respiratory syndrome coronavirus 2	Homo sapiens	ILLUMINA	2021-03-16	United States	North America	54	6614.11	7839	0.994649	197781712
SRR14154982	PRJNA720050	AMPLICON	SAMN18637359	SRX10523877	SARS-CoV-2/Human/USA/FL-CDC-STM-000036620/2021	Illumina NovaSeq 6000	PAIRED	RT-PCR	VIRAL RNA	Severe acute respiratory syndrome coronavirus 2	Homo sapiens	ILLUMINA	2021-03-16	United States	North America	42	7425.03	7915	0.996355	222030550
SRR14154983	PRJNA720050	AMPLICON	SAMN18637358	SRX10523876	SARS-CoV-2/Human/USA/PA-CDC-STM-000036612/2021	Illumina NovaSeq 6000	PAIRED	RT-PCR	VIRAL RNA	Severe acute respiratory syndrome coronavirus 2	Homo sapiens	ILLUMINA	2021-03-16	United States	North America	57	4096.63	3805	0.919239	122501534
SRR14154984	PRJNA720050	AMPLICON	SAMN18637357	SRX10523875	SARS-CoV-2/Human/USA/MN-CDC-STM-000036604/2021	Illumina NovaSeq 6000	PAIRED	RT-PCR	VIRAL RNA	Severe acute respiratory syndrome coronavirus 2	Homo sapiens	ILLUMINA	2021-03-16	United States	North America	49	7419.69	7916	0.997124	221871047
SRR14154985	PRJNA720050	AMPLICON	SAMN18636835	SRX10523874	SARS-CoV-2/Human/USA/TX-CDC-STM-000035014/2021	Illumina NovaSeq 6000	PAIRED	RT-PCR	VIRAL RNA	Severe acute respiratory syndrome coronavirus 2	Homo sapiens	ILLUMINA	2021-03-11	United States	North America	40	6070.5	7585	0.98873	181526098
SRR14154986	PRJNA720050	AMPLICON	SAMN18637356	SRX10523873	SARS-CoV-2/Human/USA/FL-CDC-STM-000036691/2021	Illumina NovaSeq 6000	PAIRED	RT-PCR	VIRAL RNA	Severe acute respiratory syndrome coronavirus 2	Homo sapiens	ILLUMINA	2021-03-15	United States	North America	53	6271.94	7744	0.984115	187549862
SRR14154987	PRJNA720050	AMPLICON	SAMN18637355	SRX10523872	SARS-CoV-2/Human/USA/SC-CDC-STM-000036683/2021	Illumina NovaSeq 6000	PAIRED	RT-PCR	VIRAL RNA	Severe acute respiratory syndrome coronavirus 2	Homo sapiens	ILLUMINA	2021-03-16	United States	North America	47	6407.79	7772	0.994315	191612291
SRR14154988	PRJNA720050	AMPLICON	SAMN18637354	SRX10523871	SARS-CoV-2/Human/USA/FL-CDC-STM-000036675/2021	Illumina NovaSeq 6000	PAIRED	RT-PCR	VIRAL RNA	Severe acute respiratory syndrome coronavirus 2	Homo sapiens	ILLUMINA	2021-03-15	United States	North America	53	7398.56	7928	0.998228	221239068
SRR14154989	PRJNA720050	AMPLICON	SAMN18637353	SRX10523870	SARS-CoV-2/Human/USA/CA-CDC-STM-000036667/2021	Illumina NovaSeq 6000	PAIRED	RT-PCR	VIRAL RNA	Severe acute respiratory syndrome coronavirus 2	Homo sapiens	ILLUMINA	2021-03-16	United States	North America	46	7493.58	7941	0.998595	224080496
SRR14154990	PRJNA720050	AMPLICON	SAMN18637352	SRX10523869	SARS-CoV-2/Human/USA/FL-CDC-STM-000036659/2021	Illumina NovaSeq 6000	PAIRED	RT-PCR	VIRAL RNA	Severe acute respiratory syndrome coronavirus 2	Homo sapiens	ILLUMINA	2021-03-16	United States	North America	34	6843.53	7868	0.996857	204642008
SRR14154991	PRJNA720050	AMPLICON	SAMN18637351	SRX10523868	SARS-CoV-2/Human/USA/PA-CDC-STM-000036651/2021	Illumina NovaSeq 6000	PAIRED	RT-PCR	VIRAL RNA	Severe acute respiratory syndrome coronavirus 2	Homo sapiens	ILLUMINA	2021-03-16	United States	North America	41	7303.21	7931	0.989198	218387821
SRR14154992	PRJNA720050	AMPLICON	SAMN18637350	SRX10523867	SARS-CoV-2/Human/USA/MN-CDC-STM-000036643/2021	Illumina NovaSeq 6000	PAIRED	RT-PCR	VIRAL RNA	Severe acute respiratory syndrome coronavirus 2	Homo sapiens	ILLUMINA	2021-03-16	United States	North America	47	7494.94	7936	0.998495	224121138
SRR14154993	PRJNA720050	AMPLICON	SAMN18637349	SRX10523866	SARS-CoV-2/Human/USA/GA-CDC-STM-000036635/2021	Illumina NovaSeq 6000	PAIRED	RT-PCR	VIRAL RNA	Severe acute respiratory syndrome coronavirus 2	Homo sapiens	ILLUMINA	2021-03-16	United States	North America	39	7451.3	7936	0.991472	222816205
SRR14154994	PRJNA720050	AMPLICON	SAMN18637348	SRX10523865	SARS-CoV-2/Human/USA/FL-CDC-STM-000036627/2021	Illumina NovaSeq 6000	PAIRED	RT-PCR	VIRAL RNA	Severe acute respiratory syndrome coronavirus 2	Homo sapiens	ILLUMINA	2021-03-16	United States	North America	48	7410.69	7922	0.99699	221601776
SRR14154995	PRJNA720050	AMPLICON	SAMN18637347	SRX10523864	SARS-CoV-2/Human/USA/PA-CDC-STM-000036619/2021	Illumina NovaSeq 6000	PAIRED	RT-PCR	VIRAL RNA	Severe acute respiratory syndrome coronavirus 2	Homo sapiens	ILLUMINA	2021-03-16	United States	North America	41	6738.63	7798	0.993813	201505137
SRR14154996	PRJNA720050	AMPLICON	SAMN18636834	SRX10523863	SARS-CoV-2/Human/USA/MI-CDC-STM-000035006/2021	Illumina NovaSeq 6000	PAIRED	RT-PCR	VIRAL RNA	Severe acute respiratory syndrome coronavirus 2	Homo sapiens	ILLUMINA	2021-03-11	United States	North America	44	6349.22	7670	0.996957	189860780
SRR14154997	PRJNA720050	AMPLICON	SAMN18637346	SRX10523862	SARS-CoV-2/Human/USA/IL-CDC-STM-000036603/2021	Illumina NovaSeq 6000	PAIRED	RT-PCR	VIRAL RNA	Severe acute respiratory syndrome coronavirus 2	Homo sapiens	ILLUMINA	2021-03-16	United States	North America	34	6790.04	7813	0.988295	203042648
SRR14154998	PRJNA720050	AMPLICON	SAMN18637345	SRX10523861	SARS-CoV-2/Human/USA/FL-CDC-STM-000036690/2021	Illumina NovaSeq 6000	PAIRED	RT-PCR	VIRAL RNA	Severe acute respiratory syndrome coronavirus 2	Homo sapiens	ILLUMINA	2021-03-15	United States	North America	50	7582.54	7932	0.997291	226740795
SRR14154999	PRJNA720050	AMPLICON	SAMN18637344	SRX10523860	SARS-CoV-2/Human/USA/PA-CDC-STM-000036682/2021	Illumina NovaSeq 6000	PAIRED	RT-PCR	VIRAL RNA	Severe acute respiratory syndrome coronavirus 2	Homo sapiens	ILLUMINA	2021-03-16	United States	North America	31	6720.24	7824	0.996923	200955429
SRR14155000	PRJNA720050	AMPLICON	SAMN18637343	SRX10523859	SARS-CoV-2/Human/USA/CA-CDC-STM-000036674/2021	Illumina NovaSeq 6000	PAIRED	RT-PCR	VIRAL RNA	Severe acute respiratory syndrome coronavirus 2	Homo sapiens	ILLUMINA	2021-03-15	United States	North America	38	7052.09	7880	0.987928	210878516
SRR14155001	PRJNA720050	AMPLICON	SAMN18637342	SRX10523858	SARS-CoV-2/Human/USA/MI-CDC-STM-000036666/2021	Illumina NovaSeq 6000	PAIRED	RT-PCR	VIRAL RNA	Severe acute respiratory syndrome coronavirus 2	Homo sapiens	ILLUMINA	2021-03-15	United States	North America	48	7290.77	7920	0.990168	218016025
SRR14155002	PRJNA720050	AMPLICON	SAMN18637341	SRX10523857	SARS-CoV-2/Human/USA/MD-CDC-STM-000036658/2021	Illumina NovaSeq 6000	PAIRED	RT-PCR	VIRAL RNA	Severe acute respiratory syndrome coronavirus 2	Homo sapiens	ILLUMINA	2021-03-16	United States	North America	53	7550.24	7935	0.99699	225774742
SRR14155003	PRJNA720050	AMPLICON	SAMN18637340	SRX10523856	SARS-CoV-2/Human/USA/AZ-CDC-STM-000036650/2021	Illumina NovaSeq 6000	PAIRED	RT-PCR	VIRAL RNA	Severe acute respiratory syndrome coronavirus 2	Homo sapiens	ILLUMINA	2021-03-15	United States	North America	37	7533.25	7942	0.998763	225266768
SRR14155004	PRJNA720050	AMPLICON	SAMN18637339	SRX10523855	SARS-CoV-2/Human/USA/MN-CDC-STM-000036642/2021	Illumina NovaSeq 6000	PAIRED	RT-PCR	VIRAL RNA	Severe acute respiratory syndrome coronavirus 2	Homo sapiens	ILLUMINA	2021-03-16	United States	North America	49	6969.09	7880	0.988998	208396693
SRR14155005	PRJNA720050	AMPLICON	SAMN18637338	SRX10523854	SARS-CoV-2/Human/USA/GA-CDC-STM-000036634/2021	Illumina NovaSeq 6000	PAIRED	RT-PCR	VIRAL RNA	Severe acute respiratory syndrome coronavirus 2	Homo sapiens	ILLUMINA	2021-03-16	United States	North America	48	7395.05	7920	0.997258	221134105
SRR14155006	PRJNA720050	AMPLICON	SAMN18637337	SRX10523853	SARS-CoV-2/Human/USA/FL-CDC-STM-000036626/2021	Illumina NovaSeq 6000	PAIRED	RT-PCR	VIRAL RNA	Severe acute respiratory syndrome coronavirus 2	Homo sapiens	ILLUMINA	2021-03-16	United States	North America	30	7539.42	7938	0.998495	225451385
SRR14155007	PRJNA720050	AMPLICON	SAMN18636833	SRX10523852	SARS-CoV-2/Human/USA/NC-CDC-STM-000035093/2021	Illumina NovaSeq 6000	PAIRED	RT-PCR	VIRAL RNA	Severe acute respiratory syndrome coronavirus 2	Homo sapiens	ILLUMINA	2021-03-11	United States	North America	34	7291.54	7910	0.990503	218039034
SRR14155008	PRJNA720050	AMPLICON	SAMN18637018	SRX10523851	SARS-CoV-2/Human/USA/NC-CDC-STM-000035414/2021	Illumina NovaSeq 6000	PAIRED	RT-PCR	VIRAL RNA	Severe acute respiratory syndrome coronavirus 2	Homo sapiens	ILLUMINA	2021-03-13	United States	North America	42	7106.32	7812	0.984082	212500175
SRR14155009	PRJNA720050	AMPLICON	SAMN18637017	SRX10523850	SARS-CoV-2/Human/USA/FL-CDC-STM-000035406/2021	Illumina NovaSeq 6000	PAIRED	RT-PCR	VIRAL RNA	Severe acute respiratory syndrome coronavirus 2	Homo sapiens	ILLUMINA	2021-03-13	United States	North America	52	6708.86	7807	0.992777	200615077
SRR14155010	PRJNA720050	AMPLICON	SAMN18636801	SRX10523849	SARS-CoV-2/Human/USA/PA-CDC-STM-000035019/2021	Illumina NovaSeq 6000	PAIRED	RT-PCR	VIRAL RNA	Severe acute respiratory syndrome coronavirus 2	Homo sapiens	ILLUMINA	2021-03-11	United States	North America	85	2228.42	907	0.779989	66636553
SRR14155011	PRJNA720050	AMPLICON	SAMN18637016	SRX10523848	SARS-CoV-2/Human/USA/FL-CDC-STM-000035493/2021	Illumina NovaSeq 6000	PAIRED	RT-PCR	VIRAL RNA	Severe acute respiratory syndrome coronavirus 2	Homo sapiens	ILLUMINA	2021-03-13	United States	North America	49	7068.91	7885	0.993847	211381746
SRR14155012	PRJNA720050	AMPLICON	SAMN18637015	SRX10523847	SARS-CoV-2/Human/USA/MI-CDC-STM-000035485/2021	Illumina NovaSeq 6000	PAIRED	RT-PCR	VIRAL RNA	Severe acute respiratory syndrome coronavirus 2	Homo sapiens	ILLUMINA	2021-03-13	United States	North America	51	7178.66	7910	0.986858	214663447
SRR14155013	PRJNA720050	AMPLICON	SAMN18637014	SRX10523846	SARS-CoV-2/Human/USA/FL-CDC-STM-000035477/2021	Illumina NovaSeq 6000	PAIRED	RT-PCR	VIRAL RNA	Severe acute respiratory syndrome coronavirus 2	Homo sapiens	ILLUMINA	2021-03-13	United States	North America	40	6675.38	7830	0.979266	199613785
SRR14155014	PRJNA720050	AMPLICON	SAMN18637013	SRX10523845	SARS-CoV-2/Human/USA/MI-CDC-STM-000035469/2021	Illumina NovaSeq 6000	PAIRED	RT-PCR	VIRAL RNA	Severe acute respiratory syndrome coronavirus 2	Homo sapiens	ILLUMINA	2021-03-12	United States	North America	45	6373.67	7727	0.982778	190591777
SRR14155015	PRJNA720050	AMPLICON	SAMN18637012	SRX10523844	SARS-CoV-2/Human/USA/FL-CDC-STM-000035461/2021	Illumina NovaSeq 6000	PAIRED	RT-PCR	VIRAL RNA	Severe acute respiratory syndrome coronavirus 2	Homo sapiens	ILLUMINA	2021-03-13	United States	North America	50	6698.45	7766	0.981039	200303684
SRR14155016	PRJNA720050	AMPLICON	SAMN18637011	SRX10523843	SARS-CoV-2/Human/USA/MA-CDC-STM-000035453/2021	Illumina NovaSeq 6000	PAIRED	RT-PCR	VIRAL RNA	Severe acute respiratory syndrome coronavirus 2	Homo sapiens	ILLUMINA	2021-03-13	United States	North America	51	7459.34	7943	0.996054	223056676
SRR14155017	PRJNA720050	AMPLICON	SAMN18637010	SRX10523842	SARS-CoV-2/Human/USA/FL-CDC-STM-000035445/2021	Illumina NovaSeq 6000	PAIRED	RT-PCR	VIRAL RNA	Severe acute respiratory syndrome coronavirus 2	Homo sapiens	ILLUMINA	2021-03-13	United States	North America	57	7130.34	7916	0.997592	213218622
SRR14155018	PRJNA720050	AMPLICON	SAMN18637009	SRX10523841	SARS-CoV-2/Human/USA/GA-CDC-STM-000035437/2021	Illumina NovaSeq 6000	PAIRED	RT-PCR	VIRAL RNA	Severe acute respiratory syndrome coronavirus 2	Homo sapiens	ILLUMINA	2021-03-13	United States	North America	60	5976.26	7540	0.982443	178708250
SRR14155019	PRJNA720050	AMPLICON	SAMN18637008	SRX10523840	SARS-CoV-2/Human/USA/MI-CDC-STM-000035429/2021	Illumina NovaSeq 6000	PAIRED	RT-PCR	VIRAL RNA	Severe acute respiratory syndrome coronavirus 2	Homo sapiens	ILLUMINA	2021-03-13	United States	North America	28	7457.38	7930	0.997592	222997897
SRR14155020	PRJNA720050	AMPLICON	SAMN18637007	SRX10523839	SARS-CoV-2/Human/USA/FL-CDC-STM-000035421/2021	Illumina NovaSeq 6000	PAIRED	RT-PCR	VIRAL RNA	Severe acute respiratory syndrome coronavirus 2	Homo sapiens	ILLUMINA	2021-03-13	United States	North America	49	7397.89	7927	0.997994	221218958
SRR14155021	PRJNA720050	AMPLICON	SAMN18636800	SRX10523838	SARS-CoV-2/Human/USA/TX-CDC-STM-000035011/2021	Illumina NovaSeq 6000	PAIRED	RT-PCR	VIRAL RNA	Severe acute respiratory syndrome coronavirus 2	Homo sapiens	ILLUMINA	2021-03-11	United States	North America	38	6288.17	7685	0.985353	188035063
SRR14155022	PRJNA720050	AMPLICON	SAMN18637006	SRX10523837	SARS-CoV-2/Human/USA/NC-CDC-STM-000035413/2021	Illumina NovaSeq 6000	PAIRED	RT-PCR	VIRAL RNA	Severe acute respiratory syndrome coronavirus 2	Homo sapiens	ILLUMINA	2021-03-13	United States	North America	45	6203.33	7548	0.984884	185498255
SRR14155023	PRJNA720050	AMPLICON	SAMN18637005	SRX10523836	SARS-CoV-2/Human/USA/MA-CDC-STM-000035405/2021	Illumina NovaSeq 6000	PAIRED	RT-PCR	VIRAL RNA	Severe acute respiratory syndrome coronavirus 2	Homo sapiens	ILLUMINA	2021-03-13	United States	North America	34	7565.76	7936	0.998127	226238863
SRR14155024	PRJNA720050	AMPLICON	SAMN18637004	SRX10523835	SARS-CoV-2/Human/USA/FL-CDC-STM-000035492/2021	Illumina NovaSeq 6000	PAIRED	RT-PCR	VIRAL RNA	Severe acute respiratory syndrome coronavirus 2	Homo sapiens	ILLUMINA	2021-03-13	United States	North America	57	2450.8	919	0.807511	73286390
SRR14155025	PRJNA720050	AMPLICON	SAMN18637003	SRX10523834	SARS-CoV-2/Human/USA/FL-CDC-STM-000035484/2021	Illumina NovaSeq 6000	PAIRED	RT-PCR	VIRAL RNA	Severe acute respiratory syndrome coronavirus 2	Homo sapiens	ILLUMINA	2021-03-13	United States	North America	33	7120.39	7897	0.987961	212920945
SRR14155026	PRJNA720050	AMPLICON	SAMN18637002	SRX10523833	SARS-CoV-2/Human/USA/FL-CDC-STM-000035476/2021	Illumina NovaSeq 6000	PAIRED	RT-PCR	VIRAL RNA	Severe acute respiratory syndrome coronavirus 2	Homo sapiens	ILLUMINA	2021-03-13	United States	North America	39	7477.36	7938	0.996422	223595431
SRR14155027	PRJNA720050	AMPLICON	SAMN18637001	SRX10523832	SARS-CoV-2/Human/USA/FL-CDC-STM-000035468/2021	Illumina NovaSeq 6000	PAIRED	RT-PCR	VIRAL RNA	Severe acute respiratory syndrome coronavirus 2	Homo sapiens	ILLUMINA	2021-03-13	United States	North America	35	6844.93	7857	0.996957	204683996
SRR14155028	PRJNA720050	AMPLICON	SAMN18637000	SRX10523831	SARS-CoV-2/Human/USA/FL-CDC-STM-000035460/2021	Illumina NovaSeq 6000	PAIRED	RT-PCR	VIRAL RNA	Severe acute respiratory syndrome coronavirus 2	Homo sapiens	ILLUMINA	2021-03-13	United States	North America	48	6906.08	7836	0.996957	206512448
SRR14155029	PRJNA720050	AMPLICON	SAMN18636999	SRX10523830	SARS-CoV-2/Human/USA/NC-CDC-STM-000035452/2021	Illumina NovaSeq 6000	PAIRED	RT-PCR	VIRAL RNA	Severe acute respiratory syndrome coronavirus 2	Homo sapiens	ILLUMINA	2021-03-13	United States	North America	40	7676.74	7949	0.998294	229557456
SRR14155030	PRJNA720050	AMPLICON	SAMN18636998	SRX10523829	SARS-CoV-2/Human/USA/MA-CDC-STM-000035444/2021	Illumina NovaSeq 6000	PAIRED	RT-PCR	VIRAL RNA	Severe acute respiratory syndrome coronavirus 2	Homo sapiens	ILLUMINA	2021-03-13	United States	North America	53	6324.05	7760	0.993245	189107961
SRR14155031	PRJNA720050	AMPLICON	SAMN18636997	SRX10523828	SARS-CoV-2/Human/USA/FL-CDC-STM-000035436/2021	Illumina NovaSeq 6000	PAIRED	RT-PCR	VIRAL RNA	Severe acute respiratory syndrome coronavirus 2	Homo sapiens	ILLUMINA	2021-03-13	United States	North America	47	7497.32	7929	0.998027	224192281
SRR14155032	PRJNA720050	AMPLICON	SAMN18636799	SRX10523827	SARS-CoV-2/Human/USA/MI-CDC-STM-000035003/2021	Illumina NovaSeq 6000	PAIRED	RT-PCR	VIRAL RNA	Severe acute respiratory syndrome coronavirus 2	Homo sapiens	ILLUMINA	2021-03-11	United States	North America	46	6715.85	7795	0.99582	200824074
SRR14155033	PRJNA720050	AMPLICON	SAMN18636996	SRX10523826	SARS-CoV-2/Human/USA/GA-CDC-STM-000035428/2021	Illumina NovaSeq 6000	PAIRED	RT-PCR	VIRAL RNA	Severe acute respiratory syndrome coronavirus 2	Homo sapiens	ILLUMINA	2021-03-14	United States	North America	46	7051.16	7885	0.997124	210850961
SRR14155034	PRJNA720050	AMPLICON	SAMN18636995	SRX10523825	SARS-CoV-2/Human/USA/MA-CDC-STM-000035420/2021	Illumina NovaSeq 6000	PAIRED	RT-PCR	VIRAL RNA	Severe acute respiratory syndrome coronavirus 2	Homo sapiens	ILLUMINA	2021-03-14	United States	North America	31	7616.76	7935	0.997091	227763961
SRR14155035	PRJNA720050	AMPLICON	SAMN18636994	SRX10523824	SARS-CoV-2/Human/USA/PA-CDC-STM-000035412/2021	Illumina NovaSeq 6000	PAIRED	RT-PCR	VIRAL RNA	Severe acute respiratory syndrome coronavirus 2	Homo sapiens	ILLUMINA	2021-03-14	United States	North America	35	7436.89	7913	0.997091	222385294
SRR14155036	PRJNA720050	AMPLICON	SAMN18636993	SRX10523823	SARS-CoV-2/Human/USA/MA-CDC-STM-000035404/2021	Illumina NovaSeq 6000	PAIRED	RT-PCR	VIRAL RNA	Severe acute respiratory syndrome coronavirus 2	Homo sapiens	ILLUMINA	2021-03-13	United States	North America	30	7436.77	7915	0.996957	222381704
SRR14155037	PRJNA720050	AMPLICON	SAMN18636992	SRX10523822	SARS-CoV-2/Human/USA/FL-CDC-STM-000035491/2021	Illumina NovaSeq 6000	PAIRED	RT-PCR	VIRAL RNA	Severe acute respiratory syndrome coronavirus 2	Homo sapiens	ILLUMINA	2021-03-13	United States	North America	27	7073.18	7878	0.997291	211509311
SRR14155038	PRJNA720050	AMPLICON	SAMN18636991	SRX10523821	SARS-CoV-2/Human/USA/FL-CDC-STM-000035483/2021	Illumina NovaSeq 6000	PAIRED	RT-PCR	VIRAL RNA	Severe acute respiratory syndrome coronavirus 2	Homo sapiens	ILLUMINA	2021-03-13	United States	North America	50	7075.18	7871	0.996957	211569102
SRR14155039	PRJNA720050	AMPLICON	SAMN18636990	SRX10523820	SARS-CoV-2/Human/USA/MI-CDC-STM-000035475/2021	Illumina NovaSeq 6000	PAIRED	RT-PCR	VIRAL RNA	Severe acute respiratory syndrome coronavirus 2	Homo sapiens	ILLUMINA	2021-03-13	United States	North America	49	7557.22	7942	0.997893	225983589
SRR14155040	PRJNA720050	AMPLICON	SAMN18637336	SRX10523819	SARS-CoV-2/Human/USA/PA-CDC-STM-000036618/2021	Illumina NovaSeq 6000	PAIRED	RT-PCR	VIRAL RNA	Severe acute respiratory syndrome coronavirus 2	Homo sapiens	ILLUMINA	2021-03-16	United States	North America	33	7545.48	7926	0.998662	225632423
SRR14155041	PRJNA720050	AMPLICON	SAMN18637335	SRX10523818	SARS-CoV-2/Human/USA/PA-CDC-STM-000036610/2021	Illumina NovaSeq 6000	PAIRED	RT-PCR	VIRAL RNA	Severe acute respiratory syndrome coronavirus 2	Homo sapiens	ILLUMINA	2021-03-16	United States	North America	50	6644.6	7788	0.987995	198693371
SRR14155042	PRJNA720050	AMPLICON	SAMN18637334	SRX10523817	SARS-CoV-2/Human/USA/PA-CDC-STM-000036602/2021	Illumina NovaSeq 6000	PAIRED	RT-PCR	VIRAL RNA	Severe acute respiratory syndrome coronavirus 2	Homo sapiens	ILLUMINA	2021-03-16	United States	North America	41	6698.86	7817	0.973949	200315925
SRR14155043	PRJNA720050	AMPLICON	SAMN18637333	SRX10523816	SARS-CoV-2/Human/USA/PA-CDC-STM-000036689/2021	Illumina NovaSeq 6000	PAIRED	RT-PCR	VIRAL RNA	Severe acute respiratory syndrome coronavirus 2	Homo sapiens	ILLUMINA	2021-03-16	United States	North America	33	7390.29	7917	0.997057	220991714
SRR14155044	PRJNA720050	AMPLICON	SAMN18637332	SRX10523815	SARS-CoV-2/Human/USA/MI-CDC-STM-000036681/2021	Illumina NovaSeq 6000	PAIRED	RT-PCR	VIRAL RNA	Severe acute respiratory syndrome coronavirus 2	Homo sapiens	ILLUMINA	2021-03-16	United States	North America	29	7362.19	7919	0.995954	220151442
SRR14155045	PRJNA720050	AMPLICON	SAMN18637331	SRX10523814	SARS-CoV-2/Human/USA/LA-CDC-STM-000036673/2021	Illumina NovaSeq 6000	PAIRED	RT-PCR	VIRAL RNA	Severe acute respiratory syndrome coronavirus 2	Homo sapiens	ILLUMINA	2021-03-15	United States	North America	30	7536.05	7934	0.998696	225350522
SRR14155046	PRJNA720050	AMPLICON	SAMN18637330	SRX10523813	SARS-CoV-2/Human/USA/CA-CDC-STM-000036665/2021	Illumina NovaSeq 6000	PAIRED	RT-PCR	VIRAL RNA	Severe acute respiratory syndrome coronavirus 2	Homo sapiens	ILLUMINA	2021-03-15	United States	North America	40	7402.71	7931	0.998562	221363293
SRR14155047	PRJNA720050	AMPLICON	SAMN18637329	SRX10523812	SARS-CoV-2/Human/USA/FL-CDC-STM-000036657/2021	Illumina NovaSeq 6000	PAIRED	RT-PCR	VIRAL RNA	Severe acute respiratory syndrome coronavirus 2	Homo sapiens	ILLUMINA	2021-03-16	United States	North America	66	4163.28	4636	0.870481	124494498
SRR14155048	PRJNA720050	AMPLICON	SAMN18637328	SRX10523811	SARS-CoV-2/Human/USA/PA-CDC-STM-000036649/2021	Illumina NovaSeq 6000	PAIRED	RT-PCR	VIRAL RNA	Severe acute respiratory syndrome coronavirus 2	Homo sapiens	ILLUMINA	2021-03-16	United States	North America	23	6591.14	7833	0.989834	197094960
SRR14155049	PRJNA720050	AMPLICON	SAMN18637327	SRX10523810	SARS-CoV-2/Human/USA/MN-CDC-STM-000036641/2021	Illumina NovaSeq 6000	PAIRED	RT-PCR	VIRAL RNA	Severe acute respiratory syndrome coronavirus 2	Homo sapiens	ILLUMINA	2021-03-16	United States	North America	45	7497.71	7935	0.998395	224203902
SRR14155050	PRJNA720050	AMPLICON	SAMN18636832	SRX10523809	SARS-CoV-2/Human/USA/PA-CDC-STM-000035085/2021	Illumina NovaSeq 6000	PAIRED	RT-PCR	VIRAL RNA	Severe acute respiratory syndrome coronavirus 2	Homo sapiens	ILLUMINA	2021-03-11	United States	North America	50	7360.06	7921	0.998462	220087840
SRR14155051	PRJNA720050	AMPLICON	SAMN18637326	SRX10523808	SARS-CoV-2/Human/USA/FL-CDC-STM-000036633/2021	Illumina NovaSeq 6000	PAIRED	RT-PCR	VIRAL RNA	Severe acute respiratory syndrome coronavirus 2	Homo sapiens	ILLUMINA	2021-03-16	United States	North America	51	7175.51	7892	0.997592	214569187
SRR14155052	PRJNA720050	AMPLICON	SAMN18637325	SRX10523807	SARS-CoV-2/Human/USA/FL-CDC-STM-000036625/2021	Illumina NovaSeq 6000	PAIRED	RT-PCR	VIRAL RNA	Severe acute respiratory syndrome coronavirus 2	Homo sapiens	ILLUMINA	2021-03-16	United States	North America	50	6663.14	7799	0.979099	199247770
SRR14155053	PRJNA720050	AMPLICON	SAMN18637324	SRX10523806	SARS-CoV-2/Human/USA/MN-CDC-STM-000036617/2021	Illumina NovaSeq 6000	PAIRED	RT-PCR	VIRAL RNA	Severe acute respiratory syndrome coronavirus 2	Homo sapiens	ILLUMINA	2021-03-16	United States	North America	34	7386.28	7928	0.985286	220871899
SRR14155054	PRJNA720050	AMPLICON	SAMN18637323	SRX10523805	SARS-CoV-2/Human/USA/MN-CDC-STM-000036609/2021	Illumina NovaSeq 6000	PAIRED	RT-PCR	VIRAL RNA	Severe acute respiratory syndrome coronavirus 2	Homo sapiens	ILLUMINA	2021-03-16	United States	North America	74	5395.11	6992	0.975454	161329873
SRR14155055	PRJNA720050	AMPLICON	SAMN18637322	SRX10523804	SARS-CoV-2/Human/USA/IN-CDC-STM-000036588/2021	Illumina NovaSeq 6000	PAIRED	RT-PCR	VIRAL RNA	Severe acute respiratory syndrome coronavirus 2	Homo sapiens	ILLUMINA	2021-03-15	United States	North America	30	7336.52	7913	0.995954	219383862
SRR14155056	PRJNA720050	AMPLICON	SAMN18637321	SRX10523803	SARS-CoV-2/Human/USA/PA-CDC-STM-000036580/2021	Illumina NovaSeq 6000	PAIRED	RT-PCR	VIRAL RNA	Severe acute respiratory syndrome coronavirus 2	Homo sapiens	ILLUMINA	2021-03-15	United States	North America	39	7507	7934	0.996422	224481901
SRR14155057	PRJNA720050	AMPLICON	SAMN18637320	SRX10523802	SARS-CoV-2/Human/USA/OR-CDC-STM-000036572/2021	Illumina NovaSeq 6000	PAIRED	RT-PCR	VIRAL RNA	Severe acute respiratory syndrome coronavirus 2	Homo sapiens	ILLUMINA	2021-03-13	United States	North America	46	7349.1	7919	0.998194	219760007
SRR14155058	PRJNA720050	AMPLICON	SAMN18637319	SRX10523801	SARS-CoV-2/Human/USA/NC-CDC-STM-000036564/2021	Illumina NovaSeq 6000	PAIRED	RT-PCR	VIRAL RNA	Severe acute respiratory syndrome coronavirus 2	Homo sapiens	ILLUMINA	2021-03-15	United States	North America	60	2722.92	1249	0.833997	81423492
SRR14155059	PRJNA720050	AMPLICON	SAMN18637318	SRX10523800	SARS-CoV-2/Human/USA/TX-CDC-STM-000036556/2021	Illumina NovaSeq 6000	PAIRED	RT-PCR	VIRAL RNA	Severe acute respiratory syndrome coronavirus 2	Homo sapiens	ILLUMINA	2021-03-15	United States	North America	33	7664.11	7946	0.997592	229179796
SRR14155060	PRJNA720050	AMPLICON	SAMN18637317	SRX10523799	SARS-CoV-2/Human/USA/OK-CDC-STM-000036548/2021	Illumina NovaSeq 6000	PAIRED	RT-PCR	VIRAL RNA	Severe acute respiratory syndrome coronavirus 2	Homo sapiens	ILLUMINA	2021-03-13	United States	North America	85	4607.84	5530	0.952981	137788193
SRR14155061	PRJNA720050	AMPLICON	SAMN18636831	SRX10523798	SARS-CoV-2/Human/USA/GA-CDC-STM-000035077/2021	Illumina NovaSeq 6000	PAIRED	RT-PCR	VIRAL RNA	Severe acute respiratory syndrome coronavirus 2	Homo sapiens	ILLUMINA	2021-03-11	United States	North America	37	7377.4	7923	0.997057	220606330
SRR14155062	PRJNA720050	AMPLICON	SAMN18637316	SRX10523797	SARS-CoV-2/Human/USA/GA-CDC-STM-000036540/2021	Illumina NovaSeq 6000	PAIRED	RT-PCR	VIRAL RNA	Severe acute respiratory syndrome coronavirus 2	Homo sapiens	ILLUMINA	2021-03-13	United States	North America	49	4914.44	6244	0.97007	146956469
SRR14155063	PRJNA720050	AMPLICON	SAMN18637315	SRX10523796	SARS-CoV-2/Human/USA/MN-CDC-STM-000036532/2021	Illumina NovaSeq 6000	PAIRED	RT-PCR	VIRAL RNA	Severe acute respiratory syndrome coronavirus 2	Homo sapiens	ILLUMINA	2021-03-16	United States	North America	49	7118.03	7883	0.994282	212850564
SRR14155064	PRJNA720050	AMPLICON	SAMN18637314	SRX10523795	SARS-CoV-2/Human/USA/PA-CDC-STM-000036524/2021	Illumina NovaSeq 6000	PAIRED	RT-PCR	VIRAL RNA	Severe acute respiratory syndrome coronavirus 2	Homo sapiens	ILLUMINA	2021-03-16	United States	North America	37	7133.82	7892	0.996957	213322727
SRR14155065	PRJNA720050	AMPLICON	SAMN18637313	SRX10523794	SARS-CoV-2/Human/USA/PA-CDC-STM-000036516/2021	Illumina NovaSeq 6000	PAIRED	RT-PCR	VIRAL RNA	Severe acute respiratory syndrome coronavirus 2	Homo sapiens	ILLUMINA	2021-03-16	United States	North America	30	7088.64	7881	0.993412	211971576
SRR14155066	PRJNA720050	AMPLICON	SAMN18637312	SRX10523793	SARS-CoV-2/Human/USA/PA-CDC-STM-000036508/2021	Illumina NovaSeq 6000	PAIRED	RT-PCR	VIRAL RNA	Severe acute respiratory syndrome coronavirus 2	Homo sapiens	ILLUMINA	2021-03-16	United States	North America	37	7154.73	7894	0.99592	213947764
SRR14155067	PRJNA720050	AMPLICON	SAMN18637311	SRX10523792	SARS-CoV-2/Human/USA/GA-CDC-STM-000036595/2021	Illumina NovaSeq 6000	PAIRED	RT-PCR	VIRAL RNA	Severe acute respiratory syndrome coronavirus 2	Homo sapiens	ILLUMINA	2021-03-15	United States	North America	47	7378.9	7917	0.998361	220651253
SRR14155068	PRJNA720050	AMPLICON	SAMN18637310	SRX10523791	SARS-CoV-2/Human/USA/GA-CDC-STM-000036587/2021	Illumina NovaSeq 6000	PAIRED	RT-PCR	VIRAL RNA	Severe acute respiratory syndrome coronavirus 2	Homo sapiens	ILLUMINA	2021-03-15	United States	North America	49	7473.23	7927	0.998629	223471988
SRR14155069	PRJNA720050	AMPLICON	SAMN18637309	SRX10523790	SARS-CoV-2/Human/USA/SC-CDC-STM-000036571/2021	Illumina NovaSeq 6000	PAIRED	RT-PCR	VIRAL RNA	Severe acute respiratory syndrome coronavirus 2	Homo sapiens	ILLUMINA	2021-03-15	United States	North America	48	7394.67	7926	0.998261	221122870
SRR14155070	PRJNA720050	AMPLICON	SAMN18637308	SRX10523789	SARS-CoV-2/Human/USA/CA-CDC-STM-000036563/2021	Illumina NovaSeq 6000	PAIRED	RT-PCR	VIRAL RNA	Severe acute respiratory syndrome coronavirus 2	Homo sapiens	ILLUMINA	2021-03-15	United States	North America	38	7301.82	7919	0.995954	218346367
SRR14155071	PRJNA720050	AMPLICON	SAMN18637307	SRX10523788	SARS-CoV-2/Human/USA/FL-CDC-STM-000036555/2021	Illumina NovaSeq 6000	PAIRED	RT-PCR	VIRAL RNA	Severe acute respiratory syndrome coronavirus 2	Homo sapiens	ILLUMINA	2021-03-13	United States	North America	29	5696	7247	0.971909	170327370
SRR14155072	PRJNA720050	AMPLICON	SAMN18636989	SRX10523787	SARS-CoV-2/Human/USA/MI-CDC-STM-000035467/2021	Illumina NovaSeq 6000	PAIRED	RT-PCR	VIRAL RNA	Severe acute respiratory syndrome coronavirus 2	Homo sapiens	ILLUMINA	2021-03-13	United States	North America	49	7350.65	7932	0.995218	219806545
SRR14155073	PRJNA720050	AMPLICON	SAMN18636988	SRX10523786	SARS-CoV-2/Human/USA/FL-CDC-STM-000035459/2021	Illumina NovaSeq 6000	PAIRED	RT-PCR	VIRAL RNA	Severe acute respiratory syndrome coronavirus 2	Homo sapiens	ILLUMINA	2021-03-13	United States	North America	92	4699.25	5852	0.942013	140521610
SRR14155074	PRJNA720050	AMPLICON	SAMN18636987	SRX10523785	SARS-CoV-2/Human/USA/FL-CDC-STM-000035451/2021	Illumina NovaSeq 6000	PAIRED	RT-PCR	VIRAL RNA	Severe acute respiratory syndrome coronavirus 2	Homo sapiens	ILLUMINA	2021-03-13	United States	North America	40	6375.09	7733	0.970973	190634324
SRR14155075	PRJNA720050	AMPLICON	SAMN18636798	SRX10523784	SARS-CoV-2/Human/USA/PA-CDC-STM-000035090/2021	Illumina NovaSeq 6000	PAIRED	RT-PCR	VIRAL RNA	Severe acute respiratory syndrome coronavirus 2	Homo sapiens	ILLUMINA	2021-03-11	United States	North America	42	7296.25	7881	0.997626	218179775
SRR14155076	PRJNA720050	AMPLICON	SAMN18636986	SRX10523783	SARS-CoV-2/Human/USA/FL-CDC-STM-000035443/2021	Illumina NovaSeq 6000	PAIRED	RT-PCR	VIRAL RNA	Severe acute respiratory syndrome coronavirus 2	Homo sapiens	ILLUMINA	2021-03-13	United States	North America	36	6434.54	7766	0.992375	192412115
SRR14155077	PRJNA720050	AMPLICON	SAMN18636985	SRX10523782	SARS-CoV-2/Human/USA/MA-CDC-STM-000035435/2021	Illumina NovaSeq 6000	PAIRED	RT-PCR	VIRAL RNA	Severe acute respiratory syndrome coronavirus 2	Homo sapiens	ILLUMINA	2021-03-13	United States	North America	53	7517	7940	0.997458	224780708
SRR14155078	PRJNA720050	AMPLICON	SAMN18636984	SRX10523781	SARS-CoV-2/Human/USA/PA-CDC-STM-000035427/2021	Illumina NovaSeq 6000	PAIRED	RT-PCR	VIRAL RNA	Severe acute respiratory syndrome coronavirus 2	Homo sapiens	ILLUMINA	2021-03-13	United States	North America	78	4476.75	5379	0.934421	133868240
SRR14155079	PRJNA720050	AMPLICON	SAMN18636983	SRX10523780	SARS-CoV-2/Human/USA/MA-CDC-STM-000035419/2021	Illumina NovaSeq 6000	PAIRED	RT-PCR	VIRAL RNA	Severe acute respiratory syndrome coronavirus 2	Homo sapiens	ILLUMINA	2021-03-14	United States	North America	61	5364.96	7227	0.965488	160428321
SRR14155080	PRJNA720050	AMPLICON	SAMN18636982	SRX10523779	SARS-CoV-2/Human/USA/PA-CDC-STM-000035411/2021	Illumina NovaSeq 6000	PAIRED	RT-PCR	VIRAL RNA	Severe acute respiratory syndrome coronavirus 2	Homo sapiens	ILLUMINA	2021-03-14	United States	North America	24	7509.26	7912	0.997057	224549394
SRR14155081	PRJNA720050	AMPLICON	SAMN18636981	SRX10523778	SARS-CoV-2/Human/USA/NC-CDC-STM-000035403/2021	Illumina NovaSeq 6000	PAIRED	RT-PCR	VIRAL RNA	Severe acute respiratory syndrome coronavirus 2	Homo sapiens	ILLUMINA	2021-03-13	United States	North America	30	6679.95	7765	0.997091	199750485
SRR14155082	PRJNA720050	AMPLICON	SAMN18636980	SRX10523777	SARS-CoV-2/Human/USA/MI-CDC-STM-000035490/2021	Illumina NovaSeq 6000	PAIRED	RT-PCR	VIRAL RNA	Severe acute respiratory syndrome coronavirus 2	Homo sapiens	ILLUMINA	2021-03-13	United States	North America	46	6065.45	7327	0.983413	181375094
SRR14155083	PRJNA720050	AMPLICON	SAMN18636979	SRX10523776	SARS-CoV-2/Human/USA/MI-CDC-STM-000035482/2021	Illumina NovaSeq 6000	PAIRED	RT-PCR	VIRAL RNA	Severe acute respiratory syndrome coronavirus 2	Homo sapiens	ILLUMINA	2021-03-13	United States	North America	49	7185	7911	0.99582	214853146
SRR14155084	PRJNA720050	AMPLICON	SAMN18636978	SRX10523775	SARS-CoV-2/Human/USA/MI-CDC-STM-000035474/2021	Illumina NovaSeq 6000	PAIRED	RT-PCR	VIRAL RNA	Severe acute respiratory syndrome coronavirus 2	Homo sapiens	ILLUMINA	2021-03-13	United States	North America	43	6868.97	7855	0.99077	205402937
SRR14155085	PRJNA720050	AMPLICON	SAMN18636977	SRX10523774	SARS-CoV-2/Human/USA/MI-CDC-STM-000035466/2021	Illumina NovaSeq 6000	PAIRED	RT-PCR	VIRAL RNA	Severe acute respiratory syndrome coronavirus 2	Homo sapiens	ILLUMINA	2021-03-13	United States	North America	73	1776.55	580	0.731933	53124103
SRR14155086	PRJNA720050	AMPLICON	SAMN18636797	SRX10523773	SARS-CoV-2/Human/USA/NC-CDC-STM-000035082/2021	Illumina NovaSeq 6000	PAIRED	RT-PCR	VIRAL RNA	Severe acute respiratory syndrome coronavirus 2	Homo sapiens	ILLUMINA	2021-03-11	United States	North America	40	6595.84	7776	0.996589	197235424
SRR14155087	PRJNA720050	AMPLICON	SAMN18636779	SRX10523772	SARS-CoV-2/Human/USA/PA-CDC-STM-000035033/2021	Illumina NovaSeq 6000	PAIRED	RT-PCR	VIRAL RNA	Severe acute respiratory syndrome coronavirus 2	Homo sapiens	ILLUMINA	2021-03-11	United States	North America	75	4374.58	4701	0.913955	130812967
SRR14155088	PRJNA720050	AMPLICON	SAMN18636976	SRX10523771	SARS-CoV-2/Human/USA/FL-CDC-STM-000035458/2021	Illumina NovaSeq 6000	PAIRED	RT-PCR	VIRAL RNA	Severe acute respiratory syndrome coronavirus 2	Homo sapiens	ILLUMINA	2021-03-12	United States	North America	32	7327.87	7927	0.986791	219125176
SRR14155089	PRJNA720050	AMPLICON	SAMN18636975	SRX10523770	SARS-CoV-2/Human/USA/FL-CDC-STM-000035450/2021	Illumina NovaSeq 6000	PAIRED	RT-PCR	VIRAL RNA	Severe acute respiratory syndrome coronavirus 2	Homo sapiens	ILLUMINA	2021-03-13	United States	North America	64	5286.54	6893	0.978698	158083481
SRR14155090	PRJNA720050	AMPLICON	SAMN18636974	SRX10523769	SARS-CoV-2/Human/USA/FL-CDC-STM-000035442/2021	Illumina NovaSeq 6000	PAIRED	RT-PCR	VIRAL RNA	Severe acute respiratory syndrome coronavirus 2	Homo sapiens	ILLUMINA	2021-03-13	United States	North America	74	5730.67	7460	0.984717	171364101
SRR14155091	PRJNA720050	AMPLICON	SAMN18636973	SRX10523768	SARS-CoV-2/Human/USA/MA-CDC-STM-000035434/2021	Illumina NovaSeq 6000	PAIRED	RT-PCR	VIRAL RNA	Severe acute respiratory syndrome coronavirus 2	Homo sapiens	ILLUMINA	2021-03-13	United States	North America	33	7455.61	7935	0.997525	222945027
SRR14155092	PRJNA720050	AMPLICON	SAMN18636972	SRX10523767	SARS-CoV-2/Human/USA/FL-CDC-STM-000035426/2021	Illumina NovaSeq 6000	PAIRED	RT-PCR	VIRAL RNA	Severe acute respiratory syndrome coronavirus 2	Homo sapiens	ILLUMINA	2021-03-13	United States	North America	41	5457.24	6821	0.964485	163187703
SRR14155093	PRJNA720050	AMPLICON	SAMN18636971	SRX10523766	SARS-CoV-2/Human/USA/FL-CDC-STM-000035418/2021	Illumina NovaSeq 6000	PAIRED	RT-PCR	VIRAL RNA	Severe acute respiratory syndrome coronavirus 2	Homo sapiens	ILLUMINA	2021-03-13	United States	North America	47	7303.87	7896	0.996957	218407540
SRR14155094	PRJNA720050	AMPLICON	SAMN18636970	SRX10523765	SARS-CoV-2/Human/USA/NC-CDC-STM-000035410/2021	Illumina NovaSeq 6000	PAIRED	RT-PCR	VIRAL RNA	Severe acute respiratory syndrome coronavirus 2	Homo sapiens	ILLUMINA	2021-03-13	United States	North America	42	7057.19	7831	0.973682	211031120
SRR14155095	PRJNA720050	AMPLICON	SAMN18636969	SRX10523764	SARS-CoV-2/Human/USA/PA-CDC-STM-000035402/2021	Illumina NovaSeq 6000	PAIRED	RT-PCR	VIRAL RNA	Severe acute respiratory syndrome coronavirus 2	Homo sapiens	ILLUMINA	2021-03-13	United States	North America	27	7214.09	7888	0.996355	215722938
SRR14155096	PRJNA720050	AMPLICON	SAMN18636968	SRX10523763	SARS-CoV-2/Human/USA/MI-CDC-STM-000035489/2021	Illumina NovaSeq 6000	PAIRED	RT-PCR	VIRAL RNA	Severe acute respiratory syndrome coronavirus 2	Homo sapiens	ILLUMINA	2021-03-13	United States	North America	47	7407.51	7922	0.997592	221506891
SRR14155097	PRJNA720050	AMPLICON	SAMN18636967	SRX10523762	SARS-CoV-2/Human/USA/FL-CDC-STM-000035481/2021	Illumina NovaSeq 6000	PAIRED	RT-PCR	VIRAL RNA	Severe acute respiratory syndrome coronavirus 2	Homo sapiens	ILLUMINA	2021-03-13	United States	North America	51	6744.82	7777	0.979166	201690453
SRR14155098	PRJNA720050	AMPLICON	SAMN18636796	SRX10523761	SARS-CoV-2/Human/USA/NC-CDC-STM-000035074/2021	Illumina NovaSeq 6000	PAIRED	RT-PCR	VIRAL RNA	Severe acute respiratory syndrome coronavirus 2	Homo sapiens	ILLUMINA	2021-03-12	United States	North America	37	7246.92	7916	0.994917	216704556
SRR14155099	PRJNA720050	AMPLICON	SAMN18636966	SRX10523760	SARS-CoV-2/Human/USA/FL-CDC-STM-000035473/2021	Illumina NovaSeq 6000	PAIRED	RT-PCR	VIRAL RNA	Severe acute respiratory syndrome coronavirus 2	Homo sapiens	ILLUMINA	2021-03-13	United States	North America	53	7475.83	7931	0.997559	223549657
SRR14155100	PRJNA720050	AMPLICON	SAMN18636965	SRX10523759	SARS-CoV-2/Human/USA/MA-CDC-STM-000035465/2021	Illumina NovaSeq 6000	PAIRED	RT-PCR	VIRAL RNA	Severe acute respiratory syndrome coronavirus 2	Homo sapiens	ILLUMINA	2021-03-13	United States	North America	39	7310.13	7921	0.996121	218594961
SRR14155101	PRJNA720050	AMPLICON	SAMN18636964	SRX10523758	SARS-CoV-2/Human/USA/PA-CDC-STM-000035457/2021	Illumina NovaSeq 6000	PAIRED	RT-PCR	VIRAL RNA	Severe acute respiratory syndrome coronavirus 2	Homo sapiens	ILLUMINA	2021-03-13	United States	North America	38	7280.79	7917	0.997592	217717333
SRR14155102	PRJNA720050	AMPLICON	SAMN18636963	SRX10523757	SARS-CoV-2/Human/USA/MA-CDC-STM-000035449/2021	Illumina NovaSeq 6000	PAIRED	RT-PCR	VIRAL RNA	Severe acute respiratory syndrome coronavirus 2	Homo sapiens	ILLUMINA	2021-03-13	United States	North America	51	7473.33	7938	0.99582	223474906
SRR14155103	PRJNA720050	AMPLICON	SAMN18636962	SRX10523756	SARS-CoV-2/Human/USA/FL-CDC-STM-000035441/2021	Illumina NovaSeq 6000	PAIRED	RT-PCR	VIRAL RNA	Severe acute respiratory syndrome coronavirus 2	Homo sapiens	ILLUMINA	2021-03-13	United States	North America	31	7549.13	7948	0.997626	225741759
SRR14155104	PRJNA720050	AMPLICON	SAMN18636830	SRX10523755	SARS-CoV-2/Human/USA/NC-CDC-STM-000035069/2021	Illumina NovaSeq 6000	PAIRED	RT-PCR	VIRAL RNA	Severe acute respiratory syndrome coronavirus 2	Homo sapiens	ILLUMINA	2021-03-14	United States	North America	111	4101.43	3723	0.901047	122645189
SRR14155105	PRJNA720050	AMPLICON	SAMN18637306	SRX10523754	SARS-CoV-2/Human/USA/RI-CDC-STM-000036547/2021	Illumina NovaSeq 6000	PAIRED	RT-PCR	VIRAL RNA	Severe acute respiratory syndrome coronavirus 2	Homo sapiens	ILLUMINA	2021-03-14	United States	North America	38	7468.14	7930	0.997057	223319881
SRR14155106	PRJNA720050	AMPLICON	SAMN18637305	SRX10523753	SARS-CoV-2/Human/USA/TX-CDC-STM-000036539/2021	Illumina NovaSeq 6000	PAIRED	RT-PCR	VIRAL RNA	Severe acute respiratory syndrome coronavirus 2	Homo sapiens	ILLUMINA	2021-03-16	United States	North America	32	7230.5	7914	0.988797	216213708
SRR14155107	PRJNA720050	AMPLICON	SAMN18637304	SRX10523752	SARS-CoV-2/Human/USA/MI-CDC-STM-000036531/2021	Illumina NovaSeq 6000	PAIRED	RT-PCR	VIRAL RNA	Severe acute respiratory syndrome coronavirus 2	Homo sapiens	ILLUMINA	2021-03-15	United States	North America	53	6424.45	7702	0.979066	192110294
SRR14155108	PRJNA720050	AMPLICON	SAMN18637303	SRX10523751	SARS-CoV-2/Human/USA/PA-CDC-STM-000036523/2021	Illumina NovaSeq 6000	PAIRED	RT-PCR	VIRAL RNA	Severe acute respiratory syndrome coronavirus 2	Homo sapiens	ILLUMINA	2021-03-16	United States	North America	47	6583.08	7783	0.984283	196853736
SRR14155109	PRJNA720050	AMPLICON	SAMN18637302	SRX10523750	SARS-CoV-2/Human/USA/PA-CDC-STM-000036515/2021	Illumina NovaSeq 6000	PAIRED	RT-PCR	VIRAL RNA	Severe acute respiratory syndrome coronavirus 2	Homo sapiens	ILLUMINA	2021-03-16	United States	North America	61	5025.13	6135	0.962445	150266492
SRR14155110	PRJNA720050	AMPLICON	SAMN18637301	SRX10523749	SARS-CoV-2/Human/USA/PA-CDC-STM-000036594/2021	Illumina NovaSeq 6000	PAIRED	RT-PCR	VIRAL RNA	Severe acute respiratory syndrome coronavirus 2	Homo sapiens	ILLUMINA	2021-03-15	United States	North America	49	7430.84	7917	0.998629	222204347
SRR14155111	PRJNA720050	AMPLICON	SAMN18637300	SRX10523748	SARS-CoV-2/Human/USA/TX-CDC-STM-000036586/2021	Illumina NovaSeq 6000	PAIRED	RT-PCR	VIRAL RNA	Severe acute respiratory syndrome coronavirus 2	Homo sapiens	ILLUMINA	2021-03-15	United States	North America	51	7108.5	7895	0.99582	212565529
SRR14155112	PRJNA720050	AMPLICON	SAMN18637299	SRX10523747	SARS-CoV-2/Human/USA/CT-CDC-STM-000036578/2021	Illumina NovaSeq 6000	PAIRED	RT-PCR	VIRAL RNA	Severe acute respiratory syndrome coronavirus 2	Homo sapiens	ILLUMINA	2021-03-05	United States	North America	59	5239.47	6975	0.95987	156675877
SRR14155113	PRJNA720050	AMPLICON	SAMN18637298	SRX10523746	SARS-CoV-2/Human/USA/PA-CDC-STM-000036570/2021	Illumina NovaSeq 6000	PAIRED	RT-PCR	VIRAL RNA	Severe acute respiratory syndrome coronavirus 2	Homo sapiens	ILLUMINA	2021-03-14	United States	North America	35	7541.81	7928	0.997091	225522767
SRR14155114	PRJNA720050	AMPLICON	SAMN18637297	SRX10523745	SARS-CoV-2/Human/USA/MI-CDC-STM-000036562/2021	Illumina NovaSeq 6000	PAIRED	RT-PCR	VIRAL RNA	Severe acute respiratory syndrome coronavirus 2	Homo sapiens	ILLUMINA	2021-03-12	United States	North America	34	7393.07	7914	0.997124	221075060
SRR14155115	PRJNA720050	AMPLICON	SAMN18636829	SRX10523744	SARS-CoV-2/Human/USA/IN-CDC-STM-000035061/2021	Illumina NovaSeq 6000	PAIRED	RT-PCR	VIRAL RNA	Severe acute respiratory syndrome coronavirus 2	Homo sapiens	ILLUMINA	2021-03-11	United States	North America	49	7494.95	7939	0.997057	224121530
SRR14155116	PRJNA720050	AMPLICON	SAMN18637296	SRX10523743	SARS-CoV-2/Human/USA/TX-CDC-STM-000036554/2021	Illumina NovaSeq 6000	PAIRED	RT-PCR	VIRAL RNA	Severe acute respiratory syndrome coronavirus 2	Homo sapiens	ILLUMINA	2021-03-15	United States	North America	31	7488.23	7936	0.998495	223920437
SRR14155117	PRJNA720050	AMPLICON	SAMN18637295	SRX10523742	SARS-CoV-2/Human/USA/IL-CDC-STM-000036546/2021	Illumina NovaSeq 6000	PAIRED	RT-PCR	VIRAL RNA	Severe acute respiratory syndrome coronavirus 2	Homo sapiens	ILLUMINA	2021-03-15	United States	North America	48	6622.58	7834	0.971976	198035048
SRR14155118	PRJNA720050	AMPLICON	SAMN18637294	SRX10523741	SARS-CoV-2/Human/USA/TX-CDC-STM-000036538/2021	Illumina NovaSeq 6000	PAIRED	RT-PCR	VIRAL RNA	Severe acute respiratory syndrome coronavirus 2	Homo sapiens	ILLUMINA	2021-03-16	United States	North America	56	5794.5	7493	0.972578	173272938
SRR14155119	PRJNA720050	AMPLICON	SAMN18637293	SRX10523740	SARS-CoV-2/Human/USA/MI-CDC-STM-000036530/2021	Illumina NovaSeq 6000	PAIRED	RT-PCR	VIRAL RNA	Severe acute respiratory syndrome coronavirus 2	Homo sapiens	ILLUMINA	2021-03-15	United States	North America	50	7483.6	7924	0.997492	223782113
SRR14155120	PRJNA720050	AMPLICON	SAMN18637292	SRX10523739	SARS-CoV-2/Human/USA/PA-CDC-STM-000036522/2021	Illumina NovaSeq 6000	PAIRED	RT-PCR	VIRAL RNA	Severe acute respiratory syndrome coronavirus 2	Homo sapiens	ILLUMINA	2021-03-16	United States	North America	69	6249.91	7642	0.979969	186891137
SRR14155121	PRJNA720050	AMPLICON	SAMN18637291	SRX10523738	SARS-CoV-2/Human/USA/PA-CDC-STM-000036514/2021	Illumina NovaSeq 6000	PAIRED	RT-PCR	VIRAL RNA	Severe acute respiratory syndrome coronavirus 2	Homo sapiens	ILLUMINA	2021-03-16	United States	North America	51	7168.66	7874	0.994449	214364327
SRR14155122	PRJNA720050	AMPLICON	SAMN18637290	SRX10523737	SARS-CoV-2/Human/USA/FL-CDC-STM-000036506/2021	Illumina NovaSeq 6000	PAIRED	RT-PCR	VIRAL RNA	Severe acute respiratory syndrome coronavirus 2	Homo sapiens	ILLUMINA	2021-03-16	United States	North America	52	6682.07	7810	0.981641	199813931
SRR14155123	PRJNA720050	AMPLICON	SAMN18637289	SRX10523736	SARS-CoV-2/Human/USA/MN-CDC-STM-000036593/2021	Illumina NovaSeq 6000	PAIRED	RT-PCR	VIRAL RNA	Severe acute respiratory syndrome coronavirus 2	Homo sapiens	ILLUMINA	2021-03-15	United States	North America	29	7086.83	7879	0.995954	211917612
SRR14155124	PRJNA720050	AMPLICON	SAMN18637288	SRX10523735	SARS-CoV-2/Human/USA/CA-CDC-STM-000036585/2021	Illumina NovaSeq 6000	PAIRED	RT-PCR	VIRAL RNA	Severe acute respiratory syndrome coronavirus 2	Homo sapiens	ILLUMINA	2021-03-15	United States	North America	33	7317.97	7923	0.994582	218829349
SRR14155125	PRJNA720050	AMPLICON	SAMN18637287	SRX10523734	SARS-CoV-2/Human/USA/WV-CDC-STM-000036577/2021	Illumina NovaSeq 6000	PAIRED	RT-PCR	VIRAL RNA	Severe acute respiratory syndrome coronavirus 2	Homo sapiens	ILLUMINA	2021-03-13	United States	North America	47	6457.73	7821	0.987292	193105647
SRR14155126	PRJNA720050	AMPLICON	SAMN18636828	SRX10523733	SARS-CoV-2/Human/USA/IN-CDC-STM-000035053/2021	Illumina NovaSeq 6000	PAIRED	RT-PCR	VIRAL RNA	Severe acute respiratory syndrome coronavirus 2	Homo sapiens	ILLUMINA	2021-03-11	United States	North America	25	7622.24	7940	0.998629	227927709
SRR14155127	PRJNA720050	AMPLICON	SAMN18637286	SRX10523732	SARS-CoV-2/Human/USA/GA-CDC-STM-000036569/2021	Illumina NovaSeq 6000	PAIRED	RT-PCR	VIRAL RNA	Severe acute respiratory syndrome coronavirus 2	Homo sapiens	ILLUMINA	2021-03-14	United States	North America	37	6978.01	7855	0.971408	208663352
SRR14155128	PRJNA720050	AMPLICON	SAMN18637285	SRX10523731	SARS-CoV-2/Human/USA/AZ-CDC-STM-000036545/2021	Illumina NovaSeq 6000	PAIRED	RT-PCR	VIRAL RNA	Severe acute respiratory syndrome coronavirus 2	Homo sapiens	ILLUMINA	2021-03-14	United States	North America	30	7062.67	7899	0.995686	211195125
SRR14155129	PRJNA720050	AMPLICON	SAMN18637284	SRX10523730	SARS-CoV-2/Human/USA/CA-CDC-STM-000036537/2021	Illumina NovaSeq 6000	PAIRED	RT-PCR	VIRAL RNA	Severe acute respiratory syndrome coronavirus 2	Homo sapiens	ILLUMINA	2021-03-16	United States	North America	52	5940.44	7580	0.987192	177636883
SRR14155130	PRJNA720050	AMPLICON	SAMN18637283	SRX10523729	SARS-CoV-2/Human/USA/MI-CDC-STM-000036529/2021	Illumina NovaSeq 6000	PAIRED	RT-PCR	VIRAL RNA	Severe acute respiratory syndrome coronavirus 2	Homo sapiens	ILLUMINA	2021-03-15	United States	North America	48	7127.08	7897	0.995987	213121088
SRR14155131	PRJNA720050	AMPLICON	SAMN18637282	SRX10523728	SARS-CoV-2/Human/USA/PA-CDC-STM-000036521/2021	Illumina NovaSeq 6000	PAIRED	RT-PCR	VIRAL RNA	Severe acute respiratory syndrome coronavirus 2	Homo sapiens	ILLUMINA	2021-03-16	United States	North America	72	4769.3	5994	0.936394	142616527
SRR14155132	PRJNA720050	AMPLICON	SAMN18637281	SRX10523727	SARS-CoV-2/Human/USA/IN-CDC-STM-000036513/2021	Illumina NovaSeq 6000	PAIRED	RT-PCR	VIRAL RNA	Severe acute respiratory syndrome coronavirus 2	Homo sapiens	ILLUMINA	2021-03-16	United States	North America	32	6219.82	7623	0.979199	185991241
SRR14155133	PRJNA720050	AMPLICON	SAMN18637280	SRX10523726	SARS-CoV-2/Human/USA/MI-CDC-STM-000036505/2021	Illumina NovaSeq 6000	PAIRED	RT-PCR	VIRAL RNA	Severe acute respiratory syndrome coronavirus 2	Homo sapiens	ILLUMINA	2021-03-16	United States	North America	33	6542.14	7769	0.977527	195629581
SRR14155134	PRJNA720050	AMPLICON	SAMN18637279	SRX10523725	SARS-CoV-2/Human/USA/IN-CDC-STM-000036592/2021	Illumina NovaSeq 6000	PAIRED	RT-PCR	VIRAL RNA	Severe acute respiratory syndrome coronavirus 2	Homo sapiens	ILLUMINA	2021-03-15	United States	North America	27	7261.51	7884	0.997124	217141051
SRR14155135	PRJNA720050	AMPLICON	SAMN18637278	SRX10523724	SARS-CoV-2/Human/USA/SC-CDC-STM-000036584/2021	Illumina NovaSeq 6000	PAIRED	RT-PCR	VIRAL RNA	Severe acute respiratory syndrome coronavirus 2	Homo sapiens	ILLUMINA	2021-03-15	United States	North America	40	6664.49	7846	0.992275	199288349
SRR14155136	PRJNA720050	AMPLICON	SAMN18636961	SRX10523723	SARS-CoV-2/Human/USA/FL-CDC-STM-000035433/2021	Illumina NovaSeq 6000	PAIRED	RT-PCR	VIRAL RNA	Severe acute respiratory syndrome coronavirus 2	Homo sapiens	ILLUMINA	2021-03-13	United States	North America	46	7389.08	7916	0.997693	220955590
SRR14155137	PRJNA720050	AMPLICON	SAMN18636960	SRX10523722	SARS-CoV-2/Human/USA/NC-CDC-STM-000035425/2021	Illumina NovaSeq 6000	PAIRED	RT-PCR	VIRAL RNA	Severe acute respiratory syndrome coronavirus 2	Homo sapiens	ILLUMINA	2021-03-13	United States	North America	32	7201.29	7900	0.998361	215340313
SRR14155138	PRJNA720050	AMPLICON	SAMN18636959	SRX10523721	SARS-CoV-2/Human/USA/PA-CDC-STM-000035417/2021	Illumina NovaSeq 6000	PAIRED	RT-PCR	VIRAL RNA	Severe acute respiratory syndrome coronavirus 2	Homo sapiens	ILLUMINA	2021-03-13	United States	North America	47	7335.02	7914	0.996957	219339006
SRR14155139	PRJNA720050	AMPLICON	SAMN18636958	SRX10523720	SARS-CoV-2/Human/USA/FL-CDC-STM-000035409/2021	Illumina NovaSeq 6000	PAIRED	RT-PCR	VIRAL RNA	Severe acute respiratory syndrome coronavirus 2	Homo sapiens	ILLUMINA	2021-03-13	United States	North America	34	6972.58	7814	0.978096	208500996
SRR14155140	PRJNA720050	AMPLICON	SAMN18636957	SRX10523719	SARS-CoV-2/Human/USA/FL-CDC-STM-000035388/2021	Illumina NovaSeq 6000	PAIRED	RT-PCR	VIRAL RNA	Severe acute respiratory syndrome coronavirus 2	Homo sapiens	ILLUMINA	2021-03-12	United States	North America	46	7662.83	7941	0.99582	229141595
SRR14155141	PRJNA720050	AMPLICON	SAMN18636795	SRX10523718	SARS-CoV-2/Human/USA/LA-CDC-STM-000035066/2021	Illumina NovaSeq 6000	PAIRED	RT-PCR	VIRAL RNA	Severe acute respiratory syndrome coronavirus 2	Homo sapiens	ILLUMINA	2021-03-14	United States	North America	56	6179.86	7648	0.988998	184796495
SRR14155142	PRJNA720050	AMPLICON	SAMN18636956	SRX10523717	SARS-CoV-2/Human/USA/MA-CDC-STM-000035380/2021	Illumina NovaSeq 6000	PAIRED	RT-PCR	VIRAL RNA	Severe acute respiratory syndrome coronavirus 2	Homo sapiens	ILLUMINA	2021-03-12	United States	North America	52	7524.2	7921	0.997425	224996129
SRR14155143	PRJNA720050	AMPLICON	SAMN18636955	SRX10523716	SARS-CoV-2/Human/USA/PA-CDC-STM-000035372/2021	Illumina NovaSeq 6000	PAIRED	RT-PCR	VIRAL RNA	Severe acute respiratory syndrome coronavirus 2	Homo sapiens	ILLUMINA	2021-03-12	United States	North America	27	7521.08	7927	0.998161	224902774
SRR14155144	PRJNA720050	AMPLICON	SAMN18636954	SRX10523715	SARS-CoV-2/Human/USA/IN-CDC-STM-000035364/2021	Illumina NovaSeq 6000	PAIRED	RT-PCR	VIRAL RNA	Severe acute respiratory syndrome coronavirus 2	Homo sapiens	ILLUMINA	2021-03-13	United States	North America	34	7511.99	7926	0.994917	224631005
SRR14155145	PRJNA720050	AMPLICON	SAMN18636953	SRX10523714	SARS-CoV-2/Human/USA/IN-CDC-STM-000035356/2021	Illumina NovaSeq 6000	PAIRED	RT-PCR	VIRAL RNA	Severe acute respiratory syndrome coronavirus 2	Homo sapiens	ILLUMINA	2021-03-13	United States	North America	39	6989.94	7865	0.99699	209020027
SRR14155146	PRJNA720050	AMPLICON	SAMN18636952	SRX10523713	SARS-CoV-2/Human/USA/CA-CDC-STM-000035348/2021	Illumina NovaSeq 6000	PAIRED	RT-PCR	VIRAL RNA	Severe acute respiratory syndrome coronavirus 2	Homo sapiens	ILLUMINA	2021-03-14	United States	North America	32	7083.56	7865	0.997291	211819663
SRR14155147	PRJNA720050	AMPLICON	SAMN18636951	SRX10523712	SARS-CoV-2/Human/USA/PA-CDC-STM-000035340/2021	Illumina NovaSeq 6000	PAIRED	RT-PCR	VIRAL RNA	Severe acute respiratory syndrome coronavirus 2	Homo sapiens	ILLUMINA	2021-03-12	United States	North America	23	7178.26	7881	0.99699	214651394
SRR14155148	PRJNA720050	AMPLICON	SAMN18636950	SRX10523711	SARS-CoV-2/Human/USA/MN-CDC-STM-000035332/2021	Illumina NovaSeq 6000	PAIRED	RT-PCR	VIRAL RNA	Severe acute respiratory syndrome coronavirus 2	Homo sapiens	ILLUMINA	2021-03-14	United States	North America	25	7394.96	7910	0.995954	221131387
SRR14155149	PRJNA720050	AMPLICON	SAMN18636949	SRX10523710	SARS-CoV-2/Human/USA/GA-CDC-STM-000035324/2021	Illumina NovaSeq 6000	PAIRED	RT-PCR	VIRAL RNA	Severe acute respiratory syndrome coronavirus 2	Homo sapiens	ILLUMINA	2021-03-13	United States	North America	52	5489.88	7029	0.982744	164163973
SRR14155150	PRJNA720050	AMPLICON	SAMN18636948	SRX10523709	SARS-CoV-2/Human/USA/IN-CDC-STM-000035316/2021	Illumina NovaSeq 6000	PAIRED	RT-PCR	VIRAL RNA	Severe acute respiratory syndrome coronavirus 2	Homo sapiens	ILLUMINA	2021-03-13	United States	North America	24	7246.65	7876	0.995954	216696703
SRR14155151	PRJNA720050	AMPLICON	SAMN18636947	SRX10523708	SARS-CoV-2/Human/USA/FL-CDC-STM-000035308/2021	Illumina NovaSeq 6000	PAIRED	RT-PCR	VIRAL RNA	Severe acute respiratory syndrome coronavirus 2	Homo sapiens	ILLUMINA	2021-03-13	United States	North America	50	7427.76	7871	0.996957	222112174
SRR14155152	PRJNA720050	AMPLICON	SAMN18636794	SRX10523707	SARS-CoV-2/Human/USA/PA-CDC-STM-000035058/2021	Illumina NovaSeq 6000	PAIRED	RT-PCR	VIRAL RNA	Severe acute respiratory syndrome coronavirus 2	Homo sapiens	ILLUMINA	2021-03-11	United States	North America	57	6427.56	7703	0.991071	192203403
SRR14155153	PRJNA720050	AMPLICON	SAMN18636946	SRX10523706	SARS-CoV-2/Human/USA/MA-CDC-STM-000035395/2021	Illumina NovaSeq 6000	PAIRED	RT-PCR	VIRAL RNA	Severe acute respiratory syndrome coronavirus 2	Homo sapiens	ILLUMINA	2021-03-12	United States	North America	47	7483.97	7918	0.997325	223793046
SRR14155154	PRJNA720050	AMPLICON	SAMN18636945	SRX10523705	SARS-CoV-2/Human/USA/FL-CDC-STM-000035387/2021	Illumina NovaSeq 6000	PAIRED	RT-PCR	VIRAL RNA	Severe acute respiratory syndrome coronavirus 2	Homo sapiens	ILLUMINA	2021-03-12	United States	North America	44	7573.42	7925	0.997057	226468025
SRR14155155	PRJNA720050	AMPLICON	SAMN18636944	SRX10523704	SARS-CoV-2/Human/USA/MI-CDC-STM-000035379/2021	Illumina NovaSeq 6000	PAIRED	RT-PCR	VIRAL RNA	Severe acute respiratory syndrome coronavirus 2	Homo sapiens	ILLUMINA	2021-03-12	United States	North America	46	7202.05	7871	0.99592	215362953
SRR14155156	PRJNA720050	AMPLICON	SAMN18636943	SRX10523703	SARS-CoV-2/Human/USA/PA-CDC-STM-000035371/2021	Illumina NovaSeq 6000	PAIRED	RT-PCR	VIRAL RNA	Severe acute respiratory syndrome coronavirus 2	Homo sapiens	ILLUMINA	2021-03-12	United States	North America	30	6206.11	7705	0.996589	185581449
SRR14155157	PRJNA720050	AMPLICON	SAMN18636942	SRX10523702	SARS-CoV-2/Human/USA/MA-CDC-STM-000035363/2021	Illumina NovaSeq 6000	PAIRED	RT-PCR	VIRAL RNA	Severe acute respiratory syndrome coronavirus 2	Homo sapiens	ILLUMINA	2021-03-12	United States	North America	36	7391.13	7922	0.995954	221016880
SRR14155158	PRJNA720050	AMPLICON	SAMN18636941	SRX10523701	SARS-CoV-2/Human/USA/TX-CDC-STM-000035355/2021	Illumina NovaSeq 6000	PAIRED	RT-PCR	VIRAL RNA	Severe acute respiratory syndrome coronavirus 2	Homo sapiens	ILLUMINA	2021-03-13	United States	North America	34	6044.81	7616	0.987125	180758037
SRR14155159	PRJNA720050	AMPLICON	SAMN18636940	SRX10523700	SARS-CoV-2/Human/USA/FL-CDC-STM-000035347/2021	Illumina NovaSeq 6000	PAIRED	RT-PCR	VIRAL RNA	Severe acute respiratory syndrome coronavirus 2	Homo sapiens	ILLUMINA	2021-03-12	United States	North America	49	7018.24	7886	0.996589	209866525
SRR14155160	PRJNA720050	AMPLICON	SAMN18636939	SRX10523699	SARS-CoV-2/Human/USA/PA-CDC-STM-000035339/2021	Illumina NovaSeq 6000	PAIRED	RT-PCR	VIRAL RNA	Severe acute respiratory syndrome coronavirus 2	Homo sapiens	ILLUMINA	2021-03-12	United States	North America	44	6255.88	7667	0.997024	187069642
SRR14155161	PRJNA720050	AMPLICON	SAMN18636938	SRX10523698	SARS-CoV-2/Human/USA/NC-CDC-STM-000035331/2021	Illumina NovaSeq 6000	PAIRED	RT-PCR	VIRAL RNA	Severe acute respiratory syndrome coronavirus 2	Homo sapiens	ILLUMINA	2021-03-14	United States	North America	50	4665.09	5805	0.930275	139500043
SRR14155162	PRJNA720050	AMPLICON	SAMN18636937	SRX10523697	SARS-CoV-2/Human/USA/GA-CDC-STM-000035323/2021	Illumina NovaSeq 6000	PAIRED	RT-PCR	VIRAL RNA	Severe acute respiratory syndrome coronavirus 2	Homo sapiens	ILLUMINA	2021-03-13	United States	North America	34	7161.6	7856	0.99592	214153283
SRR14155163	PRJNA720050	AMPLICON	SAMN18636793	SRX10523696	SARS-CoV-2/Human/USA/FL-CDC-STM-000035050/2021	Illumina NovaSeq 6000	PAIRED	RT-PCR	VIRAL RNA	Severe acute respiratory syndrome coronavirus 2	Homo sapiens	ILLUMINA	2021-03-11	United States	North America	33	7549.64	7942	0.996622	225756750
SRR14155164	PRJNA720050	AMPLICON	SAMN18636936	SRX10523695	SARS-CoV-2/Human/USA/GA-CDC-STM-000035315/2021	Illumina NovaSeq 6000	PAIRED	RT-PCR	VIRAL RNA	Severe acute respiratory syndrome coronavirus 2	Homo sapiens	ILLUMINA	2021-03-13	United States	North America	53	7012.59	7798	0.997224	209697331
SRR14155165	PRJNA720050	AMPLICON	SAMN18636935	SRX10523694	SARS-CoV-2/Human/USA/IN-CDC-STM-000035307/2021	Illumina NovaSeq 6000	PAIRED	RT-PCR	VIRAL RNA	Severe acute respiratory syndrome coronavirus 2	Homo sapiens	ILLUMINA	2021-03-13	United States	North America	30	7261.74	7851	0.998328	217147757
SRR14155166	PRJNA720050	AMPLICON	SAMN18636934	SRX10523693	SARS-CoV-2/Human/USA/MI-CDC-STM-000035394/2021	Illumina NovaSeq 6000	PAIRED	RT-PCR	VIRAL RNA	Severe acute respiratory syndrome coronavirus 2	Homo sapiens	ILLUMINA	2021-03-12	United States	North America	49	7300.1	7895	0.996723	218294759
SRR14155167	PRJNA720050	AMPLICON	SAMN18636933	SRX10523692	SARS-CoV-2/Human/USA/MA-CDC-STM-000035386/2021	Illumina NovaSeq 6000	PAIRED	RT-PCR	VIRAL RNA	Severe acute respiratory syndrome coronavirus 2	Homo sapiens	ILLUMINA	2021-03-12	United States	North America	46	7494	7928	0.997258	224093214
SRR14155168	PRJNA720050	AMPLICON	SAMN18637277	SRX10523691	SARS-CoV-2/Human/USA/WV-CDC-STM-000036576/2021	Illumina NovaSeq 6000	PAIRED	RT-PCR	VIRAL RNA	Severe acute respiratory syndrome coronavirus 2	Homo sapiens	ILLUMINA	2021-03-15	United States	North America	68	5369.07	7124	0.966692	160551268
SRR14155169	PRJNA720050	AMPLICON	SAMN18636827	SRX10523690	SARS-CoV-2/Human/USA/PA-CDC-STM-000035045/2021	Illumina NovaSeq 6000	PAIRED	RT-PCR	VIRAL RNA	Severe acute respiratory syndrome coronavirus 2	Homo sapiens	ILLUMINA	2021-03-11	United States	North America	35	7522.11	7937	0.997525	224933506
SRR14155170	PRJNA720050	AMPLICON	SAMN18636782	SRX10523689	SARS-CoV-2/Human/USA/IN-CDC-STM-000035057/2021	Illumina NovaSeq 6000	PAIRED	RT-PCR	VIRAL RNA	Severe acute respiratory syndrome coronavirus 2	Homo sapiens	ILLUMINA	2021-03-11	United States	North America	33	6694.62	7756	0.997057	200189323
SRR14155171	PRJNA720050	AMPLICON	SAMN18637276	SRX10523688	SARS-CoV-2/Human/USA/PA-CDC-STM-000036568/2021	Illumina NovaSeq 6000	PAIRED	RT-PCR	VIRAL RNA	Severe acute respiratory syndrome coronavirus 2	Homo sapiens	ILLUMINA	2021-03-14	United States	North America	33	7445.16	7912	0.998395	222632640
SRR14155172	PRJNA720050	AMPLICON	SAMN18637275	SRX10523687	SARS-CoV-2/Human/USA/MI-CDC-STM-000036560/2021	Illumina NovaSeq 6000	PAIRED	RT-PCR	VIRAL RNA	Severe acute respiratory syndrome coronavirus 2	Homo sapiens	ILLUMINA	2021-03-15	United States	North America	56	7420.97	7920	0.998127	221909337
SRR14155173	PRJNA720050	AMPLICON	SAMN18637274	SRX10523686	SARS-CoV-2/Human/USA/AZ-CDC-STM-000036552/2021	Illumina NovaSeq 6000	PAIRED	RT-PCR	VIRAL RNA	Severe acute respiratory syndrome coronavirus 2	Homo sapiens	ILLUMINA	2021-03-15	United States	North America	33	7256.49	7915	0.99689	216990726
SRR14155174	PRJNA720050	AMPLICON	SAMN18637273	SRX10523685	SARS-CoV-2/Human/USA/MN-CDC-STM-000036544/2021	Illumina NovaSeq 6000	PAIRED	RT-PCR	VIRAL RNA	Severe acute respiratory syndrome coronavirus 2	Homo sapiens	ILLUMINA	2021-03-14	United States	North America	53	6945.78	7888	0.994716	207699712
SRR14155175	PRJNA720050	AMPLICON	SAMN18637272	SRX10523684	SARS-CoV-2/Human/USA/MI-CDC-STM-000036536/2021	Illumina NovaSeq 6000	PAIRED	RT-PCR	VIRAL RNA	Severe acute respiratory syndrome coronavirus 2	Homo sapiens	ILLUMINA	2021-03-16	United States	North America	51	6800.54	7855	0.996923	203356525
SRR14155176	PRJNA720050	AMPLICON	SAMN18637271	SRX10523683	SARS-CoV-2/Human/USA/PA-CDC-STM-000036528/2021	Illumina NovaSeq 6000	PAIRED	RT-PCR	VIRAL RNA	Severe acute respiratory syndrome coronavirus 2	Homo sapiens	ILLUMINA	2021-03-16	United States	North America	39	7531.3	7930	0.997592	225208420
SRR14155177	PRJNA720050	AMPLICON	SAMN18637270	SRX10523682	SARS-CoV-2/Human/USA/AL-CDC-STM-000036520/2021	Illumina NovaSeq 6000	PAIRED	RT-PCR	VIRAL RNA	Severe acute respiratory syndrome coronavirus 2	Homo sapiens	ILLUMINA	2021-03-16	United States	North America	53	5251.16	6905	0.962077	157025582
SRR14155178	PRJNA720050	AMPLICON	SAMN18637269	SRX10523681	SARS-CoV-2/Human/USA/IN-CDC-STM-000036512/2021	Illumina NovaSeq 6000	PAIRED	RT-PCR	VIRAL RNA	Severe acute respiratory syndrome coronavirus 2	Homo sapiens	ILLUMINA	2021-03-16	United States	North America	29	7440.41	7902	0.996321	222490633
SRR14155179	PRJNA720050	AMPLICON	SAMN18637268	SRX10523680	SARS-CoV-2/Human/USA/IN-CDC-STM-000036504/2021	Illumina NovaSeq 6000	PAIRED	RT-PCR	VIRAL RNA	Severe acute respiratory syndrome coronavirus 2	Homo sapiens	ILLUMINA	2021-03-16	United States	North America	32	7528.05	7927	0.997626	225111393
SRR14155180	PRJNA720050	AMPLICON	SAMN18637267	SRX10523679	SARS-CoV-2/Human/USA/CA-CDC-STM-000036591/2021	Illumina NovaSeq 6000	PAIRED	RT-PCR	VIRAL RNA	Severe acute respiratory syndrome coronavirus 2	Homo sapiens	ILLUMINA	2021-03-15	United States	North America	40	7433.65	7929	0.997592	222288566
SRR14155181	PRJNA720050	AMPLICON	SAMN18636826	SRX10523678	SARS-CoV-2/Human/USA/FL-CDC-STM-000035037/2021	Illumina NovaSeq 6000	PAIRED	RT-PCR	VIRAL RNA	Severe acute respiratory syndrome coronavirus 2	Homo sapiens	ILLUMINA	2021-03-11	United States	North America	50	7473.24	7922	0.99582	223472440
SRR14155182	PRJNA720050	AMPLICON	SAMN18637266	SRX10523677	SARS-CoV-2/Human/USA/AL-CDC-STM-000036583/2021	Illumina NovaSeq 6000	PAIRED	RT-PCR	VIRAL RNA	Severe acute respiratory syndrome coronavirus 2	Homo sapiens	ILLUMINA	2021-03-13	United States	North America	30	6903.85	7863	0.987125	206445822
SRR14155183	PRJNA720050	AMPLICON	SAMN18637265	SRX10523676	SARS-CoV-2/Human/USA/MA-CDC-STM-000036575/2021	Illumina NovaSeq 6000	PAIRED	RT-PCR	VIRAL RNA	Severe acute respiratory syndrome coronavirus 2	Homo sapiens	ILLUMINA	2021-03-14	United States	North America	37	6030.56	7601	0.977628	180331879
SRR14155184	PRJNA720050	AMPLICON	SAMN18637264	SRX10523675	SARS-CoV-2/Human/USA/MI-CDC-STM-000036567/2021	Illumina NovaSeq 6000	PAIRED	RT-PCR	VIRAL RNA	Severe acute respiratory syndrome coronavirus 2	Homo sapiens	ILLUMINA	2021-03-14	United States	North America	30	6233.87	7728	0.980437	186411406
SRR14155185	PRJNA720050	AMPLICON	SAMN18637263	SRX10523674	SARS-CoV-2/Human/USA/IN-CDC-STM-000036559/2021	Illumina NovaSeq 6000	PAIRED	RT-PCR	VIRAL RNA	Severe acute respiratory syndrome coronavirus 2	Homo sapiens	ILLUMINA	2021-03-15	United States	North America	40	6204.01	7743	0.972377	185518433
SRR14155186	PRJNA720050	AMPLICON	SAMN18637262	SRX10523673	SARS-CoV-2/Human/USA/FL-CDC-STM-000036551/2021	Illumina NovaSeq 6000	PAIRED	RT-PCR	VIRAL RNA	Severe acute respiratory syndrome coronavirus 2	Homo sapiens	ILLUMINA	2021-03-14	United States	North America	27	7362.18	7923	0.998361	220151197
SRR14155187	PRJNA720050	AMPLICON	SAMN18637261	SRX10523672	SARS-CoV-2/Human/USA/FL-CDC-STM-000036543/2021	Illumina NovaSeq 6000	PAIRED	RT-PCR	VIRAL RNA	Severe acute respiratory syndrome coronavirus 2	Homo sapiens	ILLUMINA	2021-03-16	United States	North America	70	5380.37	7039	0.970137	160889254
SRR14155188	PRJNA720050	AMPLICON	SAMN18637260	SRX10523671	SARS-CoV-2/Human/USA/PA-CDC-STM-000036535/2021	Illumina NovaSeq 6000	PAIRED	RT-PCR	VIRAL RNA	Severe acute respiratory syndrome coronavirus 2	Homo sapiens	ILLUMINA	2021-03-16	United States	North America	52	7308.24	7916	0.996923	218538158
SRR14155189	PRJNA720050	AMPLICON	SAMN18637259	SRX10523670	SARS-CoV-2/Human/USA/TX-CDC-STM-000036527/2021	Illumina NovaSeq 6000	PAIRED	RT-PCR	VIRAL RNA	Severe acute respiratory syndrome coronavirus 2	Homo sapiens	ILLUMINA	2021-03-16	United States	North America	53	6466.7	7787	0.980871	193373767
SRR14155190	PRJNA720050	AMPLICON	SAMN18637258	SRX10523669	SARS-CoV-2/Human/USA/PA-CDC-STM-000036519/2021	Illumina NovaSeq 6000	PAIRED	RT-PCR	VIRAL RNA	Severe acute respiratory syndrome coronavirus 2	Homo sapiens	ILLUMINA	2021-03-16	United States	North America	36	6705.98	7816	0.989198	200528809
SRR14155191	PRJNA720050	AMPLICON	SAMN18637257	SRX10523668	SARS-CoV-2/Human/USA/IL-CDC-STM-000036511/2021	Illumina NovaSeq 6000	PAIRED	RT-PCR	VIRAL RNA	Severe acute respiratory syndrome coronavirus 2	Homo sapiens	ILLUMINA	2021-03-16	United States	North America	35	7381.9	7906	0.997559	220740825
SRR14155192	PRJNA720050	AMPLICON	SAMN18636825	SRX10523667	SARS-CoV-2/Human/USA/PA-CDC-STM-000035029/2021	Illumina NovaSeq 6000	PAIRED	RT-PCR	VIRAL RNA	Severe acute respiratory syndrome coronavirus 2	Homo sapiens	ILLUMINA	2021-03-11	United States	North America	24	7270.05	7884	0.99699	217396178
SRR14155193	PRJNA720050	AMPLICON	SAMN18637256	SRX10523666	SARS-CoV-2/Human/USA/IN-CDC-STM-000036503/2021	Illumina NovaSeq 6000	PAIRED	RT-PCR	VIRAL RNA	Severe acute respiratory syndrome coronavirus 2	Homo sapiens	ILLUMINA	2021-03-16	United States	North America	35	7109.99	7861	0.998194	212610158
SRR14155194	PRJNA720050	AMPLICON	SAMN18637255	SRX10523665	SARS-CoV-2/Human/USA/TX-CDC-STM-000036590/2021	Illumina NovaSeq 6000	PAIRED	RT-PCR	VIRAL RNA	Severe acute respiratory syndrome coronavirus 2	Homo sapiens	ILLUMINA	2021-03-15	United States	North America	52	5901.08	7420	0.979066	176459983
SRR14155195	PRJNA720050	AMPLICON	SAMN18637254	SRX10523664	SARS-CoV-2/Human/USA/LA-CDC-STM-000036582/2021	Illumina NovaSeq 6000	PAIRED	RT-PCR	VIRAL RNA	Severe acute respiratory syndrome coronavirus 2	Homo sapiens	ILLUMINA	2021-03-15	United States	North America	32	5974.04	7639	0.979233	178641621
SRR14155196	PRJNA720050	AMPLICON	SAMN18637253	SRX10523663	SARS-CoV-2/Human/USA/NC-CDC-STM-000036574/2021	Illumina NovaSeq 6000	PAIRED	RT-PCR	VIRAL RNA	Severe acute respiratory syndrome coronavirus 2	Homo sapiens	ILLUMINA	2021-03-13	United States	North America	33	6794.31	7850	0.976558	203170299
SRR14155197	PRJNA720050	AMPLICON	SAMN18637252	SRX10523662	SARS-CoV-2/Human/USA/MN-CDC-STM-000036566/2021	Illumina NovaSeq 6000	PAIRED	RT-PCR	VIRAL RNA	Severe acute respiratory syndrome coronavirus 2	Homo sapiens	ILLUMINA	2021-03-14	United States	North America	40	7334.05	7926	0.991874	219310040
SRR14155198	PRJNA720050	AMPLICON	SAMN18637251	SRX10523661	SARS-CoV-2/Human/USA/MI-CDC-STM-000036558/2021	Illumina NovaSeq 6000	PAIRED	RT-PCR	VIRAL RNA	Severe acute respiratory syndrome coronavirus 2	Homo sapiens	ILLUMINA	2021-03-13	United States	North America	40	7021.26	7888	0.986322	209956745
SRR14155199	PRJNA720050	AMPLICON	SAMN18637250	SRX10523660	SARS-CoV-2/Human/USA/TX-CDC-STM-000036550/2021	Illumina NovaSeq 6000	PAIRED	RT-PCR	VIRAL RNA	Severe acute respiratory syndrome coronavirus 2	Homo sapiens	ILLUMINA	2021-03-14	United States	North America	32	7033.47	7903	0.996857	210321943
SRR14155200	PRJNA720050	AMPLICON	SAMN18637249	SRX10523659	SARS-CoV-2/Human/USA/MA-CDC-STM-000036542/2021	Illumina NovaSeq 6000	PAIRED	RT-PCR	VIRAL RNA	Severe acute respiratory syndrome coronavirus 2	Homo sapiens	ILLUMINA	2021-03-14	United States	North America	45	7397.56	7922	0.998462	221209289
SRR14155201	PRJNA720050	AMPLICON	SAMN18637248	SRX10523658	SARS-CoV-2/Human/USA/PA-CDC-STM-000036534/2021	Illumina NovaSeq 6000	PAIRED	RT-PCR	VIRAL RNA	Severe acute respiratory syndrome coronavirus 2	Homo sapiens	ILLUMINA	2021-03-16	United States	North America	39	7286.68	7912	0.988329	217893560
SRR14155202	PRJNA720050	AMPLICON	SAMN18637247	SRX10523657	SARS-CoV-2/Human/USA/TX-CDC-STM-000036526/2021	Illumina NovaSeq 6000	PAIRED	RT-PCR	VIRAL RNA	Severe acute respiratory syndrome coronavirus 2	Homo sapiens	ILLUMINA	2021-03-16	United States	North America	78	5253.18	6985	0.972578	157085858
SRR14155203	PRJNA720050	AMPLICON	SAMN18636824	SRX10523656	SARS-CoV-2/Human/USA/MI-CDC-STM-000035021/2021	Illumina NovaSeq 6000	PAIRED	RT-PCR	VIRAL RNA	Severe acute respiratory syndrome coronavirus 2	Homo sapiens	ILLUMINA	2021-03-11	United States	North America	46	6984.87	7833	0.995853	208868615
SRR14155204	PRJNA720050	AMPLICON	SAMN18637246	SRX10523655	SARS-CoV-2/Human/USA/MI-CDC-STM-000036518/2021	Illumina NovaSeq 6000	PAIRED	RT-PCR	VIRAL RNA	Severe acute respiratory syndrome coronavirus 2	Homo sapiens	ILLUMINA	2021-03-16	United States	North America	66	5441.44	7050	0.966324	162715356
SRR14155205	PRJNA720050	AMPLICON	SAMN18637245	SRX10523654	SARS-CoV-2/Human/USA/SC-CDC-STM-000036510/2021	Illumina NovaSeq 6000	PAIRED	RT-PCR	VIRAL RNA	Severe acute respiratory syndrome coronavirus 2	Homo sapiens	ILLUMINA	2021-03-16	United States	North America	35	6130.41	7549	0.970036	183317644
SRR14155206	PRJNA720050	AMPLICON	SAMN18637244	SRX10523653	SARS-CoV-2/Human/USA/FL-CDC-STM-000036502/2021	Illumina NovaSeq 6000	PAIRED	RT-PCR	VIRAL RNA	Severe acute respiratory syndrome coronavirus 2	Homo sapiens	ILLUMINA	2021-03-16	United States	North America	50	6732.35	7800	0.99495	201317345
SRR14155207	PRJNA720050	AMPLICON	SAMN18637243	SRX10523652	SARS-CoV-2/Human/USA/IN-CDC-STM-000036589/2021	Illumina NovaSeq 6000	PAIRED	RT-PCR	VIRAL RNA	Severe acute respiratory syndrome coronavirus 2	Homo sapiens	ILLUMINA	2021-03-15	United States	North America	28	7281.75	7887	0.997091	217746312
SRR14155208	PRJNA720050	AMPLICON	SAMN18637242	SRX10523651	SARS-CoV-2/Human/USA/GA-CDC-STM-000036581/2021	Illumina NovaSeq 6000	PAIRED	RT-PCR	VIRAL RNA	Severe acute respiratory syndrome coronavirus 2	Homo sapiens	ILLUMINA	2021-03-15	United States	North America	60	5528.92	7173	0.97746	165331342
SRR14155209	PRJNA720050	AMPLICON	SAMN18637241	SRX10523650	SARS-CoV-2/Human/USA/NC-CDC-STM-000036573/2021	Illumina NovaSeq 6000	PAIRED	RT-PCR	VIRAL RNA	Severe acute respiratory syndrome coronavirus 2	Homo sapiens	ILLUMINA	2021-03-13	United States	North America	61	4981.5	6409	0.95258	148961876
SRR14155210	PRJNA720050	AMPLICON	SAMN18637240	SRX10523649	SARS-CoV-2/Human/USA/PA-CDC-STM-000036565/2021	Illumina NovaSeq 6000	PAIRED	RT-PCR	VIRAL RNA	Severe acute respiratory syndrome coronavirus 2	Homo sapiens	ILLUMINA	2021-03-15	United States	North America	77	1986.06	637	0.77524	59389271
SRR14155211	PRJNA720050	AMPLICON	SAMN18637239	SRX10523648	SARS-CoV-2/Human/USA/TX-CDC-STM-000036557/2021	Illumina NovaSeq 6000	PAIRED	RT-PCR	VIRAL RNA	Severe acute respiratory syndrome coronavirus 2	Homo sapiens	ILLUMINA	2021-03-15	United States	North America	34	7283.95	7923	0.987894	217811883
SRR14155212	PRJNA720050	AMPLICON	SAMN18637238	SRX10523647	SARS-CoV-2/Human/USA/AL-CDC-STM-000036549/2021	Illumina NovaSeq 6000	PAIRED	RT-PCR	VIRAL RNA	Severe acute respiratory syndrome coronavirus 2	Homo sapiens	ILLUMINA	2021-03-13	United States	North America	58	4683.26	5846	0.927265	140043514
SRR14155213	PRJNA720050	AMPLICON	SAMN18637237	SRX10523646	SARS-CoV-2/Human/USA/MI-CDC-STM-000036541/2021	Illumina NovaSeq 6000	PAIRED	RT-PCR	VIRAL RNA	Severe acute respiratory syndrome coronavirus 2	Homo sapiens	ILLUMINA	2021-03-14	United States	North America	48	7286.07	7911	0.997726	217875213
SRR14155214	PRJNA720050	AMPLICON	SAMN18636823	SRX10523645	SARS-CoV-2/Human/USA/TX-CDC-STM-000035013/2021	Illumina NovaSeq 6000	PAIRED	RT-PCR	VIRAL RNA	Severe acute respiratory syndrome coronavirus 2	Homo sapiens	ILLUMINA	2021-03-11	United States	North America	74	4356.79	4874	0.926094	130281198
SRR14155215	PRJNA720050	AMPLICON	SAMN18637236	SRX10523644	SARS-CoV-2/Human/USA/PA-CDC-STM-000036533/2021	Illumina NovaSeq 6000	PAIRED	RT-PCR	VIRAL RNA	Severe acute respiratory syndrome coronavirus 2	Homo sapiens	ILLUMINA	2021-03-16	United States	North America	81	4668.08	5925	0.958566	139589694
SRR14155216	PRJNA720050	AMPLICON	SAMN18637235	SRX10523643	SARS-CoV-2/Human/USA/NJ-CDC-STM-000036525/2021	Illumina NovaSeq 6000	PAIRED	RT-PCR	VIRAL RNA	Severe acute respiratory syndrome coronavirus 2	Homo sapiens	ILLUMINA	2021-03-16	United States	North America	48	7118.54	7894	0.99582	212865606
SRR14155217	PRJNA720050	AMPLICON	SAMN18637234	SRX10523642	SARS-CoV-2/Human/USA/PA-CDC-STM-000036517/2021	Illumina NovaSeq 6000	PAIRED	RT-PCR	VIRAL RNA	Severe acute respiratory syndrome coronavirus 2	Homo sapiens	ILLUMINA	2021-03-16	United States	North America	39	7223.74	7899	0.993847	216011527
SRR14155218	PRJNA720050	AMPLICON	SAMN18637233	SRX10523641	SARS-CoV-2/Human/USA/FL-CDC-STM-000036509/2021	Illumina NovaSeq 6000	PAIRED	RT-PCR	VIRAL RNA	Severe acute respiratory syndrome coronavirus 2	Homo sapiens	ILLUMINA	2021-03-16	United States	North America	37	6585.58	7760	0.995184	196928649
SRR14155219	PRJNA720050	AMPLICON	SAMN18637232	SRX10523640	SARS-CoV-2/Human/USA/FL-CDC-STM-000036488/2021	Illumina NovaSeq 6000	PAIRED	RT-PCR	VIRAL RNA	Severe acute respiratory syndrome coronavirus 2	Homo sapiens	ILLUMINA	2021-03-16	United States	North America	39	7458.42	7928	0.997592	223029053
SRR14155220	PRJNA720050	AMPLICON	SAMN18637231	SRX10523639	SARS-CoV-2/Human/USA/CA-CDC-STM-000036480/2021	Illumina NovaSeq 6000	PAIRED	RT-PCR	VIRAL RNA	Severe acute respiratory syndrome coronavirus 2	Homo sapiens	ILLUMINA	2021-03-16	United States	North America	51	7227.02	7885	0.997291	216109465
SRR14155221	PRJNA720050	AMPLICON	SAMN18637230	SRX10523638	SARS-CoV-2/Human/USA/GA-CDC-STM-000036464/2021	Illumina NovaSeq 6000	PAIRED	RT-PCR	VIRAL RNA	Severe acute respiratory syndrome coronavirus 2	Homo sapiens	ILLUMINA	2021-03-13	United States	North America	34	7407.37	7923	0.997693	221502519
SRR14155222	PRJNA720050	AMPLICON	SAMN18637229	SRX10523637	SARS-CoV-2/Human/USA/NC-CDC-STM-000036456/2021	Illumina NovaSeq 6000	PAIRED	RT-PCR	VIRAL RNA	Severe acute respiratory syndrome coronavirus 2	Homo sapiens	ILLUMINA	2021-03-13	United States	North America	52	4618.12	5634	0.943016	138095661
SRR14155223	PRJNA720050	AMPLICON	SAMN18637228	SRX10523636	SARS-CoV-2/Human/USA/PA-CDC-STM-000036448/2021	Illumina NovaSeq 6000	PAIRED	RT-PCR	VIRAL RNA	Severe acute respiratory syndrome coronavirus 2	Homo sapiens	ILLUMINA	2021-03-13	United States	North America	35	7472.3	7914	0.99699	223444277
SRR14155224	PRJNA720050	AMPLICON	SAMN18637227	SRX10523635	SARS-CoV-2/Human/USA/PA-CDC-STM-000036440/2021	Illumina NovaSeq 6000	PAIRED	RT-PCR	VIRAL RNA	Severe acute respiratory syndrome coronavirus 2	Homo sapiens	ILLUMINA	2021-03-13	United States	North America	26	7108.68	7900	0.997392	212570726
SRR14155225	PRJNA720050	AMPLICON	SAMN18636822	SRX10523634	SARS-CoV-2/Human/USA/CA-CDC-STM-000035005/2021	Illumina NovaSeq 6000	PAIRED	RT-PCR	VIRAL RNA	Severe acute respiratory syndrome coronavirus 2	Homo sapiens	ILLUMINA	2021-03-11	United States	North America	32	6957.96	7838	0.987727	208063980
SRR14155226	PRJNA720050	AMPLICON	SAMN18637226	SRX10523633	SARS-CoV-2/Human/USA/MI-CDC-STM-000036432/2021	Illumina NovaSeq 6000	PAIRED	RT-PCR	VIRAL RNA	Severe acute respiratory syndrome coronavirus 2	Homo sapiens	ILLUMINA	2021-03-13	United States	North America	38	6609.05	7784	0.987627	197630424
SRR14155227	PRJNA720050	AMPLICON	SAMN18637225	SRX10523632	SARS-CoV-2/Human/USA/PA-CDC-STM-000036424/2021	Illumina NovaSeq 6000	PAIRED	RT-PCR	VIRAL RNA	Severe acute respiratory syndrome coronavirus 2	Homo sapiens	ILLUMINA	2021-03-13	United States	North America	46	5076.41	6541	0.948166	151799865
SRR14155228	PRJNA720050	AMPLICON	SAMN18637224	SRX10523631	SARS-CoV-2/Human/USA/PA-CDC-STM-000036416/2021	Illumina NovaSeq 6000	PAIRED	RT-PCR	VIRAL RNA	Severe acute respiratory syndrome coronavirus 2	Homo sapiens	ILLUMINA	2021-03-13	United States	North America	41	3740.44	3382	0.854597	111850340
SRR14155229	PRJNA720050	AMPLICON	SAMN18637223	SRX10523630	SARS-CoV-2/Human/USA/MI-CDC-STM-000036408/2021	Illumina NovaSeq 6000	PAIRED	RT-PCR	VIRAL RNA	Severe acute respiratory syndrome coronavirus 2	Homo sapiens	ILLUMINA	2021-03-14	United States	North America	49	7264.57	7882	0.991472	217232494
SRR14155230	PRJNA720050	AMPLICON	SAMN18637222	SRX10523629	SARS-CoV-2/Human/USA/GA-CDC-STM-000036495/2021	Illumina NovaSeq 6000	PAIRED	RT-PCR	VIRAL RNA	Severe acute respiratory syndrome coronavirus 2	Homo sapiens	ILLUMINA	2021-03-16	United States	North America	59	4367.09	5169	0.927666	130589085
SRR14155231	PRJNA720050	AMPLICON	SAMN18637221	SRX10523628	SARS-CoV-2/Human/USA/IN-CDC-STM-000036487/2021	Illumina NovaSeq 6000	PAIRED	RT-PCR	VIRAL RNA	Severe acute respiratory syndrome coronavirus 2	Homo sapiens	ILLUMINA	2021-03-16	United States	North America	31	7379.37	7909	0.997458	220665450
SRR14155232	PRJNA720050	AMPLICON	SAMN18636932	SRX10523627	SARS-CoV-2/Human/USA/FL-CDC-STM-000035378/2021	Illumina NovaSeq 6000	PAIRED	RT-PCR	VIRAL RNA	Severe acute respiratory syndrome coronavirus 2	Homo sapiens	ILLUMINA	2021-03-12	United States	North America	50	5664.18	7372	0.982811	169375919
SRR14155233	PRJNA720050	AMPLICON	SAMN18636931	SRX10523626	SARS-CoV-2/Human/USA/PA-CDC-STM-000035370/2021	Illumina NovaSeq 6000	PAIRED	RT-PCR	VIRAL RNA	Severe acute respiratory syndrome coronavirus 2	Homo sapiens	ILLUMINA	2021-03-12	United States	North America	48	7117.49	7888	0.996857	212834450
SRR14155234	PRJNA720050	AMPLICON	SAMN18636930	SRX10523625	SARS-CoV-2/Human/USA/FL-CDC-STM-000035362/2021	Illumina NovaSeq 6000	PAIRED	RT-PCR	VIRAL RNA	Severe acute respiratory syndrome coronavirus 2	Homo sapiens	ILLUMINA	2021-03-12	United States	North America	34	7348.2	7924	0.995954	219733338
SRR14155235	PRJNA720050	AMPLICON	SAMN18636929	SRX10523624	SARS-CoV-2/Human/USA/PA-CDC-STM-000035354/2021	Illumina NovaSeq 6000	PAIRED	RT-PCR	VIRAL RNA	Severe acute respiratory syndrome coronavirus 2	Homo sapiens	ILLUMINA	2021-03-12	United States	North America	31	6926.88	7879	0.996957	207134433
SRR14155236	PRJNA720050	AMPLICON	SAMN18636928	SRX10523623	SARS-CoV-2/Human/USA/MA-CDC-STM-000035346/2021	Illumina NovaSeq 6000	PAIRED	RT-PCR	VIRAL RNA	Severe acute respiratory syndrome coronavirus 2	Homo sapiens	ILLUMINA	2021-03-12	United States	North America	48	7383.03	7924	0.998361	220774893
SRR14155237	PRJNA720050	AMPLICON	SAMN18636927	SRX10523622	SARS-CoV-2/Human/USA/PA-CDC-STM-000035338/2021	Illumina NovaSeq 6000	PAIRED	RT-PCR	VIRAL RNA	Severe acute respiratory syndrome coronavirus 2	Homo sapiens	ILLUMINA	2021-03-12	United States	North America	55	5808.85	7443	0.976758	173702150
SRR14155238	PRJNA720050	AMPLICON	SAMN18636792	SRX10523621	SARS-CoV-2/Human/USA/PA-CDC-STM-000035042/2021	Illumina NovaSeq 6000	PAIRED	RT-PCR	VIRAL RNA	Severe acute respiratory syndrome coronavirus 2	Homo sapiens	ILLUMINA	2021-03-11	United States	North America	56	1840.76	319	0.679798	55044119
SRR14155239	PRJNA720050	AMPLICON	SAMN18636926	SRX10523620	SARS-CoV-2/Human/USA/MA-CDC-STM-000035330/2021	Illumina NovaSeq 6000	PAIRED	RT-PCR	VIRAL RNA	Severe acute respiratory syndrome coronavirus 2	Homo sapiens	ILLUMINA	2021-03-14	United States	North America	52	7544.89	7917	0.997492	225614875
SRR14155240	PRJNA720050	AMPLICON	SAMN18636925	SRX10523619	SARS-CoV-2/Human/USA/MI-CDC-STM-000035322/2021	Illumina NovaSeq 6000	PAIRED	RT-PCR	VIRAL RNA	Severe acute respiratory syndrome coronavirus 2	Homo sapiens	ILLUMINA	2021-03-13	United States	North America	47	7549.01	7909	0.997291	225738117
SRR14155241	PRJNA720050	AMPLICON	SAMN18636924	SRX10523618	SARS-CoV-2/Human/USA/TX-CDC-STM-000035314/2021	Illumina NovaSeq 6000	PAIRED	RT-PCR	VIRAL RNA	Severe acute respiratory syndrome coronavirus 2	Homo sapiens	ILLUMINA	2021-03-13	United States	North America	55	6760.33	7761	0.998027	202154039
SRR14155242	PRJNA720050	AMPLICON	SAMN18636923	SRX10523617	SARS-CoV-2/Human/USA/GA-CDC-STM-000035306/2021	Illumina NovaSeq 6000	PAIRED	RT-PCR	VIRAL RNA	Severe acute respiratory syndrome coronavirus 2	Homo sapiens	ILLUMINA	2021-03-13	United States	North America	63	5512.78	7184	0.979768	164848636
SRR14155243	PRJNA720050	AMPLICON	SAMN18636922	SRX10523616	SARS-CoV-2/Human/USA/MA-CDC-STM-000035393/2021	Illumina NovaSeq 6000	PAIRED	RT-PCR	VIRAL RNA	Severe acute respiratory syndrome coronavirus 2	Homo sapiens	ILLUMINA	2021-03-12	United States	North America	47	7446.51	7918	0.99582	222673137
SRR14155244	PRJNA720050	AMPLICON	SAMN18636921	SRX10523615	SARS-CoV-2/Human/USA/MA-CDC-STM-000035385/2021	Illumina NovaSeq 6000	PAIRED	RT-PCR	VIRAL RNA	Severe acute respiratory syndrome coronavirus 2	Homo sapiens	ILLUMINA	2021-03-12	United States	North America	50	7163.12	7877	0.99582	214198857
SRR14155245	PRJNA720050	AMPLICON	SAMN18636920	SRX10523614	SARS-CoV-2/Human/USA/TX-CDC-STM-000035377/2021	Illumina NovaSeq 6000	PAIRED	RT-PCR	VIRAL RNA	Severe acute respiratory syndrome coronavirus 2	Homo sapiens	ILLUMINA	2021-03-12	United States	North America	38	7509.63	7931	0.99592	224560562
SRR14155246	PRJNA720050	AMPLICON	SAMN18636919	SRX10523613	SARS-CoV-2/Human/USA/PA-CDC-STM-000035369/2021	Illumina NovaSeq 6000	PAIRED	RT-PCR	VIRAL RNA	Severe acute respiratory syndrome coronavirus 2	Homo sapiens	ILLUMINA	2021-03-12	United States	North America	26	7347.44	7918	0.997091	219710357
SRR14155247	PRJNA720050	AMPLICON	SAMN18636918	SRX10523612	SARS-CoV-2/Human/USA/MA-CDC-STM-000035361/2021	Illumina NovaSeq 6000	PAIRED	RT-PCR	VIRAL RNA	Severe acute respiratory syndrome coronavirus 2	Homo sapiens	ILLUMINA	2021-03-12	United States	North America	36	6413.42	7743	0.997425	191780626
SRR14155248	PRJNA720050	AMPLICON	SAMN18636917	SRX10523611	SARS-CoV-2/Human/USA/PA-CDC-STM-000035353/2021	Illumina NovaSeq 6000	PAIRED	RT-PCR	VIRAL RNA	Severe acute respiratory syndrome coronavirus 2	Homo sapiens	ILLUMINA	2021-03-12	United States	North America	69	6052.26	7666	0.993044	180980866
SRR14155249	PRJNA720050	AMPLICON	SAMN18636791	SRX10523610	SARS-CoV-2/Human/USA/PA-CDC-STM-000035034/2021	Illumina NovaSeq 6000	PAIRED	RT-PCR	VIRAL RNA	Severe acute respiratory syndrome coronavirus 2	Homo sapiens	ILLUMINA	2021-03-11	United States	North America	33	6808.99	7830	0.995954	203609307
SRR14155250	PRJNA720050	AMPLICON	SAMN18636916	SRX10523609	SARS-CoV-2/Human/USA/MA-CDC-STM-000035345/2021	Illumina NovaSeq 6000	PAIRED	RT-PCR	VIRAL RNA	Severe acute respiratory syndrome coronavirus 2	Homo sapiens	ILLUMINA	2021-03-12	United States	North America	28	7308.91	7915	0.998328	218558361
SRR14155251	PRJNA720050	AMPLICON	SAMN18636915	SRX10523608	SARS-CoV-2/Human/USA/FL-CDC-STM-000035337/2021	Illumina NovaSeq 6000	PAIRED	RT-PCR	VIRAL RNA	Severe acute respiratory syndrome coronavirus 2	Homo sapiens	ILLUMINA	2021-03-12	United States	North America	28	7104.11	7863	0.997091	212434237
SRR14155252	PRJNA720050	AMPLICON	SAMN18636914	SRX10523607	SARS-CoV-2/Human/USA/MA-CDC-STM-000035329/2021	Illumina NovaSeq 6000	PAIRED	RT-PCR	VIRAL RNA	Severe acute respiratory syndrome coronavirus 2	Homo sapiens	ILLUMINA	2021-03-14	United States	North America	41	5993.87	7476	0.972478	179234607
SRR14155253	PRJNA720050	AMPLICON	SAMN18636913	SRX10523606	SARS-CoV-2/Human/USA/PA-CDC-STM-000035321/2021	Illumina NovaSeq 6000	PAIRED	RT-PCR	VIRAL RNA	Severe acute respiratory syndrome coronavirus 2	Homo sapiens	ILLUMINA	2021-03-12	United States	North America	33	7123.73	7833	0.986791	213020833
SRR14155254	PRJNA720050	AMPLICON	SAMN18636912	SRX10523605	SARS-CoV-2/Human/USA/GA-CDC-STM-000035313/2021	Illumina NovaSeq 6000	PAIRED	RT-PCR	VIRAL RNA	Severe acute respiratory syndrome coronavirus 2	Homo sapiens	ILLUMINA	2021-03-13	United States	North America	39	6622.17	7746	0.995318	198022743
SRR14155255	PRJNA720050	AMPLICON	SAMN18636911	SRX10523604	SARS-CoV-2/Human/USA/GA-CDC-STM-000035305/2021	Illumina NovaSeq 6000	PAIRED	RT-PCR	VIRAL RNA	Severe acute respiratory syndrome coronavirus 2	Homo sapiens	ILLUMINA	2021-03-13	United States	North America	54	7381.71	7904	0.997525	220735142
SRR14155256	PRJNA720050	AMPLICON	SAMN18636910	SRX10523603	SARS-CoV-2/Human/USA/FL-CDC-STM-000035384/2021	Illumina NovaSeq 6000	PAIRED	RT-PCR	VIRAL RNA	Severe acute respiratory syndrome coronavirus 2	Homo sapiens	ILLUMINA	2021-03-12	United States	North America	32	6982.06	7846	0.995954	208784626
SRR14155257	PRJNA720050	AMPLICON	SAMN18636909	SRX10523602	SARS-CoV-2/Human/USA/MA-CDC-STM-000035376/2021	Illumina NovaSeq 6000	PAIRED	RT-PCR	VIRAL RNA	Severe acute respiratory syndrome coronavirus 2	Homo sapiens	ILLUMINA	2021-03-12	United States	North America	28	7300.13	7899	0.996422	218295741
SRR14155258	PRJNA720050	AMPLICON	SAMN18636908	SRX10523601	SARS-CoV-2/Human/USA/PA-CDC-STM-000035368/2021	Illumina NovaSeq 6000	PAIRED	RT-PCR	VIRAL RNA	Severe acute respiratory syndrome coronavirus 2	Homo sapiens	ILLUMINA	2021-03-12	United States	North America	33	7265.88	7890	0.997392	217271618
SRR14155259	PRJNA720050	AMPLICON	SAMN18636907	SRX10523600	SARS-CoV-2/Human/USA/GA-CDC-STM-000035360/2021	Illumina NovaSeq 6000	PAIRED	RT-PCR	VIRAL RNA	Severe acute respiratory syndrome coronavirus 2	Homo sapiens	ILLUMINA	2021-03-13	United States	North America	45	7571.73	7927	0.997224	226417506
SRR14155260	PRJNA720050	AMPLICON	SAMN18636790	SRX10523599	SARS-CoV-2/Human/USA/IN-CDC-STM-000035026/2021	Illumina NovaSeq 6000	PAIRED	RT-PCR	VIRAL RNA	Severe acute respiratory syndrome coronavirus 2	Homo sapiens	ILLUMINA	2021-03-11	United States	North America	32	6670.27	7751	0.99689	199460987
SRR14155261	PRJNA720050	AMPLICON	SAMN18636906	SRX10523598	SARS-CoV-2/Human/USA/GA-CDC-STM-000035352/2021	Illumina NovaSeq 6000	PAIRED	RT-PCR	VIRAL RNA	Severe acute respiratory syndrome coronavirus 2	Homo sapiens	ILLUMINA	2021-03-13	United States	North America	48	7065.21	7888	0.99582	211271059
SRR14155262	PRJNA720050	AMPLICON	SAMN18636905	SRX10523597	SARS-CoV-2/Human/USA/CA-CDC-STM-000035344/2021	Illumina NovaSeq 6000	PAIRED	RT-PCR	VIRAL RNA	Severe acute respiratory syndrome coronavirus 2	Homo sapiens	ILLUMINA	2021-03-13	United States	North America	58	4494.38	5067	0.913855	134395581
SRR14155263	PRJNA720050	AMPLICON	SAMN18636904	SRX10523596	SARS-CoV-2/Human/USA/MA-CDC-STM-000035328/2021	Illumina NovaSeq 6000	PAIRED	RT-PCR	VIRAL RNA	Severe acute respiratory syndrome coronavirus 2	Homo sapiens	ILLUMINA	2021-03-14	United States	North America	26	6228.88	7667	0.996857	186262162
SRR14155264	PRJNA720050	AMPLICON	SAMN18637220	SRX10523595	SARS-CoV-2/Human/USA/IN-CDC-STM-000036479/2021	Illumina NovaSeq 6000	PAIRED	RT-PCR	VIRAL RNA	Severe acute respiratory syndrome coronavirus 2	Homo sapiens	ILLUMINA	2021-03-16	United States	North America	35	6913.76	7841	0.995954	206742161
SRR14155265	PRJNA720050	AMPLICON	SAMN18637219	SRX10523594	SARS-CoV-2/Human/USA/MA-CDC-STM-000036471/2021	Illumina NovaSeq 6000	PAIRED	RT-PCR	VIRAL RNA	Severe acute respiratory syndrome coronavirus 2	Homo sapiens	ILLUMINA	2021-03-13	United States	North America	41	5937.9	7630	0.980905	177560986
SRR14155266	PRJNA720050	AMPLICON	SAMN18637218	SRX10523593	SARS-CoV-2/Human/USA/MI-CDC-STM-000036463/2021	Illumina NovaSeq 6000	PAIRED	RT-PCR	VIRAL RNA	Severe acute respiratory syndrome coronavirus 2	Homo sapiens	ILLUMINA	2021-03-13	United States	North America	54	3540.43	2649	0.85861	105869449
SRR14155267	PRJNA720050	AMPLICON	SAMN18637217	SRX10523592	SARS-CoV-2/Human/USA/MA-CDC-STM-000036455/2021	Illumina NovaSeq 6000	PAIRED	RT-PCR	VIRAL RNA	Severe acute respiratory syndrome coronavirus 2	Homo sapiens	ILLUMINA	2021-03-13	United States	North America	32	6998.06	7896	0.99592	209263072
SRR14155268	PRJNA720050	AMPLICON	SAMN18636821	SRX10523591	SARS-CoV-2/Human/USA/FL-CDC-STM-000035092/2021	Illumina NovaSeq 6000	PAIRED	RT-PCR	VIRAL RNA	Severe acute respiratory syndrome coronavirus 2	Homo sapiens	ILLUMINA	2021-03-11	United States	North America	60	6902.05	7862	0.992977	206391907
SRR14155269	PRJNA720050	AMPLICON	SAMN18637216	SRX10523590	SARS-CoV-2/Human/USA/PA-CDC-STM-000036447/2021	Illumina NovaSeq 6000	PAIRED	RT-PCR	VIRAL RNA	Severe acute respiratory syndrome coronavirus 2	Homo sapiens	ILLUMINA	2021-03-13	United States	North America	38	6879.17	7865	0.987694	205707859
SRR14155270	PRJNA720050	AMPLICON	SAMN18637215	SRX10523589	SARS-CoV-2/Human/USA/PA-CDC-STM-000036439/2021	Illumina NovaSeq 6000	PAIRED	RT-PCR	VIRAL RNA	Severe acute respiratory syndrome coronavirus 2	Homo sapiens	ILLUMINA	2021-03-13	United States	North America	62	5574.21	7494	0.970471	166685545
SRR14155271	PRJNA720050	AMPLICON	SAMN18637214	SRX10523588	SARS-CoV-2/Human/USA/MA-CDC-STM-000036431/2021	Illumina NovaSeq 6000	PAIRED	RT-PCR	VIRAL RNA	Severe acute respiratory syndrome coronavirus 2	Homo sapiens	ILLUMINA	2021-03-13	United States	North America	47	7275.93	7899	0.997124	217572024
SRR14155272	PRJNA720050	AMPLICON	SAMN18637213	SRX10523587	SARS-CoV-2/Human/USA/PA-CDC-STM-000036423/2021	Illumina NovaSeq 6000	PAIRED	RT-PCR	VIRAL RNA	Severe acute respiratory syndrome coronavirus 2	Homo sapiens	ILLUMINA	2021-03-13	United States	North America	38	6647.65	7816	0.985319	198784731
SRR14155273	PRJNA720050	AMPLICON	SAMN18637212	SRX10523586	SARS-CoV-2/Human/USA/PA-CDC-STM-000036415/2021	Illumina NovaSeq 6000	PAIRED	RT-PCR	VIRAL RNA	Severe acute respiratory syndrome coronavirus 2	Homo sapiens	ILLUMINA	2021-03-13	United States	North America	31	7257.13	7849	0.995853	217010010
SRR14155274	PRJNA720050	AMPLICON	SAMN18637211	SRX10523585	SARS-CoV-2/Human/USA/MN-CDC-STM-000036494/2021	Illumina NovaSeq 6000	PAIRED	RT-PCR	VIRAL RNA	Severe acute respiratory syndrome coronavirus 2	Homo sapiens	ILLUMINA	2021-03-16	United States	North America	50	6728.73	7820	0.99582	201209345
SRR14155275	PRJNA720050	AMPLICON	SAMN18637210	SRX10523584	SARS-CoV-2/Human/USA/IL-CDC-STM-000036486/2021	Illumina NovaSeq 6000	PAIRED	RT-PCR	VIRAL RNA	Severe acute respiratory syndrome coronavirus 2	Homo sapiens	ILLUMINA	2021-03-16	United States	North America	49	7270.4	7909	0.997291	217406693
SRR14155276	PRJNA720050	AMPLICON	SAMN18637209	SRX10523583	SARS-CoV-2/Human/USA/FL-CDC-STM-000036478/2021	Illumina NovaSeq 6000	PAIRED	RT-PCR	VIRAL RNA	Severe acute respiratory syndrome coronavirus 2	Homo sapiens	ILLUMINA	2021-03-16	United States	North America	52	6773.56	7840	0.993579	202549780
SRR14155277	PRJNA720050	AMPLICON	SAMN18637208	SRX10523582	SARS-CoV-2/Human/USA/NC-CDC-STM-000036470/2021	Illumina NovaSeq 6000	PAIRED	RT-PCR	VIRAL RNA	Severe acute respiratory syndrome coronavirus 2	Homo sapiens	ILLUMINA	2021-03-13	United States	North America	48	7247.67	7912	0.994917	216727203
SRR14155282	PRJNA720050	AMPLICON	SAMN18639422	SRX10524223	SARS-CoV-2/Human/USA/NJ-CDC-STM-000034334/2021	Illumina NovaSeq 6000	PAIRED	RT-PCR	VIRAL RNA	Severe acute respiratory syndrome coronavirus 2	Homo sapiens	ILLUMINA	2021-03-12	United States	North America	42	7349.11	7897	0.996221	219760313
SRR14155283	PRJNA720050	AMPLICON	SAMN18639421	SRX10524222	SARS-CoV-2/Human/USA/CA-CDC-STM-000034326/2021	Illumina NovaSeq 6000	PAIRED	RT-PCR	VIRAL RNA	Severe acute respiratory syndrome coronavirus 2	Homo sapiens	ILLUMINA	2021-03-12	United States	North America	37	7400.1	7900	0.996121	221285258
SRR14155284	PRJNA720050	AMPLICON	SAMN18639420	SRX10524221	SARS-CoV-2/Human/USA/PA-CDC-STM-000034318/2021	Illumina NovaSeq 6000	PAIRED	RT-PCR	VIRAL RNA	Severe acute respiratory syndrome coronavirus 2	Homo sapiens	ILLUMINA	2021-03-13	United States	North America	45	7314.66	7858	0.997392	218730404
SRR14155285	PRJNA720050	AMPLICON	SAMN18639419	SRX10524220	SARS-CoV-2/Human/USA/TX-CDC-STM-000034310/2021	Illumina NovaSeq 6000	PAIRED	RT-PCR	VIRAL RNA	Severe acute respiratory syndrome coronavirus 2	Homo sapiens	ILLUMINA	2021-03-11	United States	North America	60	5762.21	7112	0.985453	172307228
SRR14155286	PRJNA720050	AMPLICON	SAMN18639418	SRX10524219	SARS-CoV-2/Human/USA/FL-CDC-STM-000034302/2021	Illumina NovaSeq 6000	PAIRED	RT-PCR	VIRAL RNA	Severe acute respiratory syndrome coronavirus 2	Homo sapiens	ILLUMINA	2021-03-10	United States	North America	28	6747.94	7698	0.997091	201783632
SRR14155287	PRJNA720050	AMPLICON	SAMN18639417	SRX10524218	SARS-CoV-2/Human/USA/FL-CDC-STM-000034389/2021	Illumina NovaSeq 6000	PAIRED	RT-PCR	VIRAL RNA	Severe acute respiratory syndrome coronavirus 2	Homo sapiens	ILLUMINA	2021-03-11	United States	North America	52	6690.51	7686	0.996923	200066195
SRR14155288	PRJNA720050	AMPLICON	SAMN18639416	SRX10524217	SARS-CoV-2/Human/USA/GA-CDC-STM-000034381/2021	Illumina NovaSeq 6000	PAIRED	RT-PCR	VIRAL RNA	Severe acute respiratory syndrome coronavirus 2	Homo sapiens	ILLUMINA	2021-03-11	United States	North America	48	7371.11	7896	0.996957	220418439
SRR14155289	PRJNA720050	AMPLICON	SAMN18639092	SRX10524216	SARS-CoV-2/Human/USA/FL-CDC-STM-000033620/2021	Illumina NovaSeq 6000	PAIRED	RT-PCR	VIRAL RNA	Severe acute respiratory syndrome coronavirus 2	Homo sapiens	ILLUMINA	2021-03-10	United States	North America	64	3726.97	3073	0.902217	111447567
SRR14155290	PRJNA720050	AMPLICON	SAMN18639415	SRX10524215	SARS-CoV-2/Human/USA/MA-CDC-STM-000034373/2021	Illumina NovaSeq 6000	PAIRED	RT-PCR	VIRAL RNA	Severe acute respiratory syndrome coronavirus 2	Homo sapiens	ILLUMINA	2021-03-11	United States	North America	68	3972.39	3633	0.939805	118786523
SRR14155291	PRJNA720050	AMPLICON	SAMN18639414	SRX10524214	SARS-CoV-2/Human/USA/TX-CDC-STM-000034365/2021	Illumina NovaSeq 6000	PAIRED	RT-PCR	VIRAL RNA	Severe acute respiratory syndrome coronavirus 2	Homo sapiens	ILLUMINA	2021-03-13	United States	North America	50	5862.06	7330	0.984115	175293134
SRR14155292	PRJNA720050	AMPLICON	SAMN18639413	SRX10524213	SARS-CoV-2/Human/USA/GA-CDC-STM-000034357/2021	Illumina NovaSeq 6000	PAIRED	RT-PCR	VIRAL RNA	Severe acute respiratory syndrome coronavirus 2	Homo sapiens	ILLUMINA	2021-03-11	United States	North America	58	4555.14	5140	0.960773	136212301
SRR14155293	PRJNA720050	AMPLICON	SAMN18639412	SRX10524212	SARS-CoV-2/Human/USA/FL-CDC-STM-000034349/2021	Illumina NovaSeq 6000	PAIRED	RT-PCR	VIRAL RNA	Severe acute respiratory syndrome coronavirus 2	Homo sapiens	ILLUMINA	2021-03-11	United States	North America	30	7362.06	7885	0.997091	220147818
SRR14155294	PRJNA720050	AMPLICON	SAMN18639411	SRX10524211	SARS-CoV-2/Human/USA/FL-CDC-STM-000034341/2021	Illumina NovaSeq 6000	PAIRED	RT-PCR	VIRAL RNA	Severe acute respiratory syndrome coronavirus 2	Homo sapiens	ILLUMINA	2021-03-11	United States	North America	50	7549.6	7931	0.997425	225755820
SRR14155295	PRJNA720050	AMPLICON	SAMN18639410	SRX10524210	SARS-CoV-2/Human/USA/CA-CDC-STM-000034333/2021	Illumina NovaSeq 6000	PAIRED	RT-PCR	VIRAL RNA	Severe acute respiratory syndrome coronavirus 2	Homo sapiens	ILLUMINA	2021-03-13	United States	North America	55	3455.09	2459	0.890379	103317679
SRR14155296	PRJNA720050	AMPLICON	SAMN18639155	SRX10524209	SARS-CoV-2/Human/USA/TX-CDC-STM-000033710/2021	Illumina NovaSeq 6000	PAIRED	RT-PCR	VIRAL RNA	Severe acute respiratory syndrome coronavirus 2	Homo sapiens	ILLUMINA	2021-03-10	United States	North America	82	4268.28	4116	0.933886	127634395
SRR14155297	PRJNA720050	AMPLICON	SAMN18639154	SRX10524208	SARS-CoV-2/Human/USA/MI-CDC-STM-000033702/2021	Illumina NovaSeq 6000	PAIRED	RT-PCR	VIRAL RNA	Severe acute respiratory syndrome coronavirus 2	Homo sapiens	ILLUMINA	2021-03-10	United States	North America	39	7290.11	7933	0.983848	217996122
SRR14155298	PRJNA720050	AMPLICON	SAMN18640033	SRX10524207	SARS-CoV-2/Human/USA/PA-CDC-STM-000034788/2021	Illumina NovaSeq 6000	PAIRED	RT-PCR	VIRAL RNA	Severe acute respiratory syndrome coronavirus 2	Homo sapiens	ILLUMINA	2021-03-13	United States	North America	39	7339.66	7913	0.995954	219477783
SRR14155299	PRJNA720050	AMPLICON	SAMN18640032	SRX10524206	SARS-CoV-2/Human/USA/MN-CDC-STM-000034780/2021	Illumina NovaSeq 6000	PAIRED	RT-PCR	VIRAL RNA	Severe acute respiratory syndrome coronavirus 2	Homo sapiens	ILLUMINA	2021-03-13	United States	North America	53	7394.69	7917	0.997492	221123294
SRR14155300	PRJNA720050	AMPLICON	SAMN18640031	SRX10524205	SARS-CoV-2/Human/USA/MI-CDC-STM-000034772/2021	Illumina NovaSeq 6000	PAIRED	RT-PCR	VIRAL RNA	Severe acute respiratory syndrome coronavirus 2	Homo sapiens	ILLUMINA	2021-03-13	United States	North America	36	1498.78	419	0.665819	44818057
SRR14155301	PRJNA720050	AMPLICON	SAMN18640030	SRX10524204	SARS-CoV-2/Human/USA/OK-CDC-STM-000034764/2021	Illumina NovaSeq 6000	PAIRED	RT-PCR	VIRAL RNA	Severe acute respiratory syndrome coronavirus 2	Homo sapiens	ILLUMINA	2021-03-14	United States	North America	28	7386.74	7920	0.998228	220885669
SRR14155302	PRJNA720050	AMPLICON	SAMN18640029	SRX10524203	SARS-CoV-2/Human/USA/PA-CDC-STM-000034748/2021	Illumina NovaSeq 6000	PAIRED	RT-PCR	VIRAL RNA	Severe acute respiratory syndrome coronavirus 2	Homo sapiens	ILLUMINA	2021-03-13	United States	North America	26	5211.04	6704	0.958599	155825612
SRR14155303	PRJNA720050	AMPLICON	SAMN18640028	SRX10524202	SARS-CoV-2/Human/USA/PA-CDC-STM-000034740/2021	Illumina NovaSeq 6000	PAIRED	RT-PCR	VIRAL RNA	Severe acute respiratory syndrome coronavirus 2	Homo sapiens	ILLUMINA	2021-03-13	United States	North America	71	3102.24	1764	0.867873	92766251
SRR14155304	PRJNA720050	AMPLICON	SAMN18640027	SRX10524201	SARS-CoV-2/Human/USA/PA-CDC-STM-000034732/2021	Illumina NovaSeq 6000	PAIRED	RT-PCR	VIRAL RNA	Severe acute respiratory syndrome coronavirus 2	Homo sapiens	ILLUMINA	2021-03-13	United States	North America	38	7178.87	7898	0.996522	214669763
SRR14155305	PRJNA720050	AMPLICON	SAMN18640026	SRX10524200	SARS-CoV-2/Human/USA/FL-CDC-STM-000034724/2021	Illumina NovaSeq 6000	PAIRED	RT-PCR	VIRAL RNA	Severe acute respiratory syndrome coronavirus 2	Homo sapiens	ILLUMINA	2021-03-13	United States	North America	54	7171.46	7874	0.990402	214448301
SRR14155306	PRJNA720050	AMPLICON	SAMN18639153	SRX10524199	SARS-CoV-2/Human/USA/NC-CDC-STM-000033789/2021	Illumina NovaSeq 6000	PAIRED	RT-PCR	VIRAL RNA	Severe acute respiratory syndrome coronavirus 2	Homo sapiens	ILLUMINA	2021-03-10	United States	North America	77	2447.6	1014	0.767916	73190573
SRR14155307	PRJNA720050	AMPLICON	SAMN18640025	SRX10524198	SARS-CoV-2/Human/USA/MA-CDC-STM-000034716/2021	Illumina NovaSeq 6000	PAIRED	RT-PCR	VIRAL RNA	Severe acute respiratory syndrome coronavirus 2	Homo sapiens	ILLUMINA	2021-03-13	United States	North America	32	7244.75	7895	0.988496	216639895
SRR14155308	PRJNA720050	AMPLICON	SAMN18640024	SRX10524197	SARS-CoV-2/Human/USA/PA-CDC-STM-000034708/2021	Illumina NovaSeq 6000	PAIRED	RT-PCR	VIRAL RNA	Severe acute respiratory syndrome coronavirus 2	Homo sapiens	ILLUMINA	2021-03-13	United States	North America	50	6431.24	7771	0.9691	192313332
SRR14155309	PRJNA720050	AMPLICON	SAMN18640023	SRX10524196	SARS-CoV-2/Human/USA/MI-CDC-STM-000034795/2021	Illumina NovaSeq 6000	PAIRED	RT-PCR	VIRAL RNA	Severe acute respiratory syndrome coronavirus 2	Homo sapiens	ILLUMINA	2021-03-13	United States	North America	51	7232.66	7880	0.997057	216278135
SRR14155310	PRJNA720050	AMPLICON	SAMN18640022	SRX10524195	SARS-CoV-2/Human/USA/FL-CDC-STM-000034787/2021	Illumina NovaSeq 6000	PAIRED	RT-PCR	VIRAL RNA	Severe acute respiratory syndrome coronavirus 2	Homo sapiens	ILLUMINA	2021-03-13	United States	North America	49	7215.36	7887	0.99699	215760792
SRR14155311	PRJNA720050	AMPLICON	SAMN18640021	SRX10524194	SARS-CoV-2/Human/USA/FL-CDC-STM-000034779/2021	Illumina NovaSeq 6000	PAIRED	RT-PCR	VIRAL RNA	Severe acute respiratory syndrome coronavirus 2	Homo sapiens	ILLUMINA	2021-03-13	United States	North America	52	7386.59	7907	0.997191	220881341
SRR14155312	PRJNA720050	AMPLICON	SAMN18640020	SRX10524193	SARS-CoV-2/Human/USA/TX-CDC-STM-000034771/2021	Illumina NovaSeq 6000	PAIRED	RT-PCR	VIRAL RNA	Severe acute respiratory syndrome coronavirus 2	Homo sapiens	ILLUMINA	2021-03-13	United States	North America	52	6247.83	7732	0.979434	186828855
SRR14155313	PRJNA720050	AMPLICON	SAMN18640019	SRX10524192	SARS-CoV-2/Human/USA/FL-CDC-STM-000034763/2021	Illumina NovaSeq 6000	PAIRED	RT-PCR	VIRAL RNA	Severe acute respiratory syndrome coronavirus 2	Homo sapiens	ILLUMINA	2021-03-13	United States	North America	33	7359.1	7926	0.996188	220059240
SRR14155314	PRJNA720050	AMPLICON	SAMN18640018	SRX10524191	SARS-CoV-2/Human/USA/FL-CDC-STM-000034755/2021	Illumina NovaSeq 6000	PAIRED	RT-PCR	VIRAL RNA	Severe acute respiratory syndrome coronavirus 2	Homo sapiens	ILLUMINA	2021-03-13	United States	North America	44	7316.51	7918	0.995485	218785494
SRR14155315	PRJNA720050	AMPLICON	SAMN18640017	SRX10524190	SARS-CoV-2/Human/USA/FL-CDC-STM-000034747/2021	Illumina NovaSeq 6000	PAIRED	RT-PCR	VIRAL RNA	Severe acute respiratory syndrome coronavirus 2	Homo sapiens	ILLUMINA	2021-03-13	United States	North America	84	5522.92	7395	0.979902	165151926
SRR14155316	PRJNA720050	AMPLICON	SAMN18640016	SRX10524189	SARS-CoV-2/Human/USA/MA-CDC-STM-000034739/2021	Illumina NovaSeq 6000	PAIRED	RT-PCR	VIRAL RNA	Severe acute respiratory syndrome coronavirus 2	Homo sapiens	ILLUMINA	2021-03-13	United States	North America	39	5859.68	7623	0.972277	175221993
SRR14155317	PRJNA720050	AMPLICON	SAMN18639152	SRX10524188	SARS-CoV-2/Human/USA/FL-CDC-STM-000033781/2021	Illumina NovaSeq 6000	PAIRED	RT-PCR	VIRAL RNA	Severe acute respiratory syndrome coronavirus 2	Homo sapiens	ILLUMINA	2021-03-10	United States	North America	50	7500.71	7943	0.99582	224293874
SRR14155318	PRJNA720050	AMPLICON	SAMN18639813	SRX10524187	SARS-CoV-2/Human/USA/FL-CDC-STM-000034137/2021	Illumina NovaSeq 6000	PAIRED	RT-PCR	VIRAL RNA	Severe acute respiratory syndrome coronavirus 2	Homo sapiens	ILLUMINA	2021-03-12	United States	North America	82	3957.77	3781	0.903321	118349223
SRR14155319	PRJNA720050	AMPLICON	SAMN18639812	SRX10524186	SARS-CoV-2/Human/USA/MA-CDC-STM-000034129/2021	Illumina NovaSeq 6000	PAIRED	RT-PCR	VIRAL RNA	Severe acute respiratory syndrome coronavirus 2	Homo sapiens	ILLUMINA	2021-03-11	United States	North America	50	6662.82	7830	0.979768	199238432
SRR14155320	PRJNA720050	AMPLICON	SAMN18639811	SRX10524185	SARS-CoV-2/Human/USA/PA-CDC-STM-000034121/2021	Illumina NovaSeq 6000	PAIRED	RT-PCR	VIRAL RNA	Severe acute respiratory syndrome coronavirus 2	Homo sapiens	ILLUMINA	2021-03-11	United States	North America	35	7452.11	7935	0.994549	222840583
SRR14155321	PRJNA720050	AMPLICON	SAMN18639810	SRX10524184	SARS-CoV-2/Human/USA/FL-CDC-STM-000034113/2021	Illumina NovaSeq 6000	PAIRED	RT-PCR	VIRAL RNA	Severe acute respiratory syndrome coronavirus 2	Homo sapiens	ILLUMINA	2021-03-11	United States	North America	49	5338.81	7084	0.954018	159646330
SRR14155322	PRJNA720050	AMPLICON	SAMN18639809	SRX10524183	SARS-CoV-2/Human/USA/FL-CDC-STM-000034105/2021	Illumina NovaSeq 6000	PAIRED	RT-PCR	VIRAL RNA	Severe acute respiratory syndrome coronavirus 2	Homo sapiens	ILLUMINA	2021-03-11	United States	North America	54	7384.66	7911	0.998462	220823632
SRR14155323	PRJNA720050	AMPLICON	SAMN18639808	SRX10524182	SARS-CoV-2/Human/USA/CT-CDC-STM-000034192/2021	Illumina NovaSeq 6000	PAIRED	RT-PCR	VIRAL RNA	Severe acute respiratory syndrome coronavirus 2	Homo sapiens	ILLUMINA	2021-03-11	United States	North America	39	7422.35	7934	0.995285	221950472
SRR14155324	PRJNA720050	AMPLICON	SAMN18639807	SRX10524181	SARS-CoV-2/Human/USA/PA-CDC-STM-000034184/2021	Illumina NovaSeq 6000	PAIRED	RT-PCR	VIRAL RNA	Severe acute respiratory syndrome coronavirus 2	Homo sapiens	ILLUMINA	2021-03-12	United States	North America	38	7258	7935	0.996957	217035988
SRR14155325	PRJNA720050	AMPLICON	SAMN18639806	SRX10524180	SARS-CoV-2/Human/USA/CA-CDC-STM-000034176/2021	Illumina NovaSeq 6000	PAIRED	RT-PCR	VIRAL RNA	Severe acute respiratory syndrome coronavirus 2	Homo sapiens	ILLUMINA	2021-03-13	United States	North America	58	5200.64	6918	0.95044	155514826
SRR14155326	PRJNA720050	AMPLICON	SAMN18639131	SRX10524179	SARS-CoV-2/Human/USA/FL-CDC-STM-000033679/2021	Illumina NovaSeq 6000	PAIRED	RT-PCR	VIRAL RNA	Severe acute respiratory syndrome coronavirus 2	Homo sapiens	ILLUMINA	2021-03-10	United States	North America	50	6706.49	7844	0.994817	200544168
SRR14155327	PRJNA720050	AMPLICON	SAMN18639805	SRX10524178	SARS-CoV-2/Human/USA/GA-CDC-STM-000034160/2021	Illumina NovaSeq 6000	PAIRED	RT-PCR	VIRAL RNA	Severe acute respiratory syndrome coronavirus 2	Homo sapiens	ILLUMINA	2021-03-11	United States	North America	47	7232.36	7908	0.996957	216269189
SRR14155328	PRJNA720050	AMPLICON	SAMN18639804	SRX10524177	SARS-CoV-2/Human/USA/FL-CDC-STM-000034152/2021	Illumina NovaSeq 6000	PAIRED	RT-PCR	VIRAL RNA	Severe acute respiratory syndrome coronavirus 2	Homo sapiens	ILLUMINA	2021-03-11	United States	North America	44	7133.17	7919	0.983212	213303304
SRR14155329	PRJNA720050	AMPLICON	SAMN18639803	SRX10524176	SARS-CoV-2/Human/USA/MA-CDC-STM-000034144/2021	Illumina NovaSeq 6000	PAIRED	RT-PCR	VIRAL RNA	Severe acute respiratory syndrome coronavirus 2	Homo sapiens	ILLUMINA	2021-03-11	United States	North America	97	4921.04	6001	0.95248	147153886
SRR14155330	PRJNA720050	AMPLICON	SAMN18639802	SRX10524175	SARS-CoV-2/Human/USA/NC-CDC-STM-000034136/2021	Illumina NovaSeq 6000	PAIRED	RT-PCR	VIRAL RNA	Severe acute respiratory syndrome coronavirus 2	Homo sapiens	ILLUMINA	2021-03-12	United States	North America	69	5554.89	7297	0.973581	166107791
SRR14155331	PRJNA720050	AMPLICON	SAMN18639801	SRX10524174	SARS-CoV-2/Human/USA/MA-CDC-STM-000034128/2021	Illumina NovaSeq 6000	PAIRED	RT-PCR	VIRAL RNA	Severe acute respiratory syndrome coronavirus 2	Homo sapiens	ILLUMINA	2021-03-11	United States	North America	78	4968.68	6543	0.94345	148578382
SRR14155332	PRJNA720050	AMPLICON	SAMN18639800	SRX10524173	SARS-CoV-2/Human/USA/MA-CDC-STM-000034120/2021	Illumina NovaSeq 6000	PAIRED	RT-PCR	VIRAL RNA	Severe acute respiratory syndrome coronavirus 2	Homo sapiens	ILLUMINA	2021-03-11	United States	North America	51	6325.65	7709	0.97833	189155799
SRR14155333	PRJNA720050	AMPLICON	SAMN18639799	SRX10524172	SARS-CoV-2/Human/USA/NC-CDC-STM-000034112/2021	Illumina NovaSeq 6000	PAIRED	RT-PCR	VIRAL RNA	Severe acute respiratory syndrome coronavirus 2	Homo sapiens	ILLUMINA	2021-03-11	United States	North America	33	7158.85	7902	0.995352	214071002
SRR14155334	PRJNA720050	AMPLICON	SAMN18639798	SRX10524171	SARS-CoV-2/Human/USA/PA-CDC-STM-000034104/2021	Illumina NovaSeq 6000	PAIRED	RT-PCR	VIRAL RNA	Severe acute respiratory syndrome coronavirus 2	Homo sapiens	ILLUMINA	2021-03-11	United States	North America	50	7054.07	7872	0.985119	210937912
SRR14155335	PRJNA720050	AMPLICON	SAMN18639797	SRX10524170	SARS-CoV-2/Human/USA/NJ-CDC-STM-000034191/2021	Illumina NovaSeq 6000	PAIRED	RT-PCR	VIRAL RNA	Severe acute respiratory syndrome coronavirus 2	Homo sapiens	ILLUMINA	2021-03-11	United States	North America	28	7226.84	7910	0.998562	216104121
SRR14155336	PRJNA720050	AMPLICON	SAMN18639796	SRX10524169	SARS-CoV-2/Human/USA/FL-CDC-STM-000034183/2021	Illumina NovaSeq 6000	PAIRED	RT-PCR	VIRAL RNA	Severe acute respiratory syndrome coronavirus 2	Homo sapiens	ILLUMINA	2021-03-12	United States	North America	31	7515.58	7948	0.997091	224738350
SRR14155337	PRJNA720050	AMPLICON	SAMN18639130	SRX10524168	SARS-CoV-2/Human/USA/NJ-CDC-STM-000033671/2021	Illumina NovaSeq 6000	PAIRED	RT-PCR	VIRAL RNA	Severe acute respiratory syndrome coronavirus 2	Homo sapiens	ILLUMINA	2021-03-09	United States	North America	49	5261.34	6924	0.958633	157329932
SRR14155338	PRJNA720050	AMPLICON	SAMN18639795	SRX10524167	SARS-CoV-2/Human/USA/PA-CDC-STM-000034175/2021	Illumina NovaSeq 6000	PAIRED	RT-PCR	VIRAL RNA	Severe acute respiratory syndrome coronavirus 2	Homo sapiens	ILLUMINA	2021-03-12	United States	North America	44	6997.31	7903	0.986791	209240682
SRR14155339	PRJNA720050	AMPLICON	SAMN18639794	SRX10524166	SARS-CoV-2/Human/USA/FL-CDC-STM-000034167/2021	Illumina NovaSeq 6000	PAIRED	RT-PCR	VIRAL RNA	Severe acute respiratory syndrome coronavirus 2	Homo sapiens	ILLUMINA	2021-03-11	United States	North America	31	7524.55	7944	0.997592	225006535
SRR14155340	PRJNA720050	AMPLICON	SAMN18639793	SRX10524165	SARS-CoV-2/Human/USA/FL-CDC-STM-000034159/2021	Illumina NovaSeq 6000	PAIRED	RT-PCR	VIRAL RNA	Severe acute respiratory syndrome coronavirus 2	Homo sapiens	ILLUMINA	2021-03-11	United States	North America	39	6581.56	7800	0.981641	196808420
SRR14155341	PRJNA720050	AMPLICON	SAMN18639792	SRX10524164	SARS-CoV-2/Human/USA/FL-CDC-STM-000034151/2021	Illumina NovaSeq 6000	PAIRED	RT-PCR	VIRAL RNA	Severe acute respiratory syndrome coronavirus 2	Homo sapiens	ILLUMINA	2021-03-11	United States	North America	49	7503.77	7948	0.998696	224385113
SRR14155342	PRJNA720050	AMPLICON	SAMN18639791	SRX10524163	SARS-CoV-2/Human/USA/FL-CDC-STM-000034143/2021	Illumina NovaSeq 6000	PAIRED	RT-PCR	VIRAL RNA	Severe acute respiratory syndrome coronavirus 2	Homo sapiens	ILLUMINA	2021-03-11	United States	North America	50	6860.87	7854	0.987894	205160554
SRR14155343	PRJNA720050	AMPLICON	SAMN18639790	SRX10524162	SARS-CoV-2/Human/USA/FL-CDC-STM-000034135/2021	Illumina NovaSeq 6000	PAIRED	RT-PCR	VIRAL RNA	Severe acute respiratory syndrome coronavirus 2	Homo sapiens	ILLUMINA	2021-03-11	United States	North America	68	5798.5	7562	0.977695	173392441
SRR14155344	PRJNA720050	AMPLICON	SAMN18639789	SRX10524161	SARS-CoV-2/Human/USA/MA-CDC-STM-000034119/2021	Illumina NovaSeq 6000	PAIRED	RT-PCR	VIRAL RNA	Severe acute respiratory syndrome coronavirus 2	Homo sapiens	ILLUMINA	2021-03-11	United States	North America	45	5704.26	7530	0.973046	170574519
SRR14155345	PRJNA720050	AMPLICON	SAMN18639788	SRX10524160	SARS-CoV-2/Human/USA/NC-CDC-STM-000034111/2021	Illumina NovaSeq 6000	PAIRED	RT-PCR	VIRAL RNA	Severe acute respiratory syndrome coronavirus 2	Homo sapiens	ILLUMINA	2021-03-11	United States	North America	71	2990.83	1884	0.835134	89434767
SRR14155346	PRJNA720050	AMPLICON	SAMN18639787	SRX10524159	SARS-CoV-2/Human/USA/FL-CDC-STM-000034103/2021	Illumina NovaSeq 6000	PAIRED	RT-PCR	VIRAL RNA	Severe acute respiratory syndrome coronavirus 2	Homo sapiens	ILLUMINA	2021-03-11	United States	North America	47	7428.16	7920	0.998261	222124408
SRR14155347	PRJNA720050	AMPLICON	SAMN18639786	SRX10524158	SARS-CoV-2/Human/USA/FL-CDC-STM-000034190/2021	Illumina NovaSeq 6000	PAIRED	RT-PCR	VIRAL RNA	Severe acute respiratory syndrome coronavirus 2	Homo sapiens	ILLUMINA	2021-03-11	United States	North America	37	7259.21	7899	0.986021	217072207
SRR14155348	PRJNA720050	AMPLICON	SAMN18639129	SRX10524157	SARS-CoV-2/Human/USA/FL-CDC-STM-000033663/2021	Illumina NovaSeq 6000	PAIRED	RT-PCR	VIRAL RNA	Severe acute respiratory syndrome coronavirus 2	Homo sapiens	ILLUMINA	2021-03-10	United States	North America	52	7422.78	7934	0.998395	221963309
SRR14155349	PRJNA720050	AMPLICON	SAMN18639785	SRX10524156	SARS-CoV-2/Human/USA/MI-CDC-STM-000034182/2021	Illumina NovaSeq 6000	PAIRED	RT-PCR	VIRAL RNA	Severe acute respiratory syndrome coronavirus 2	Homo sapiens	ILLUMINA	2021-03-12	United States	North America	53	7014.39	7892	0.99582	209751353
SRR14155350	PRJNA720050	AMPLICON	SAMN18640015	SRX10524155	SARS-CoV-2/Human/USA/FL-CDC-STM-000034731/2021	Illumina NovaSeq 6000	PAIRED	RT-PCR	VIRAL RNA	Severe acute respiratory syndrome coronavirus 2	Homo sapiens	ILLUMINA	2021-03-13	United States	North America	35	6968.94	7859	0.986088	208392242
SRR14155351	PRJNA720050	AMPLICON	SAMN18640014	SRX10524154	SARS-CoV-2/Human/USA/FL-CDC-STM-000034723/2021	Illumina NovaSeq 6000	PAIRED	RT-PCR	VIRAL RNA	Severe acute respiratory syndrome coronavirus 2	Homo sapiens	ILLUMINA	2021-03-13	United States	North America	54	5174.22	6635	0.962345	154724596
SRR14155352	PRJNA720050	AMPLICON	SAMN18640013	SRX10524153	SARS-CoV-2/Human/USA/MA-CDC-STM-000034715/2021	Illumina NovaSeq 6000	PAIRED	RT-PCR	VIRAL RNA	Severe acute respiratory syndrome coronavirus 2	Homo sapiens	ILLUMINA	2021-03-13	United States	North America	35	7126.41	7866	0.98756	213101019
SRR14155353	PRJNA720050	AMPLICON	SAMN18640012	SRX10524152	SARS-CoV-2/Human/USA/MI-CDC-STM-000034707/2021	Illumina NovaSeq 6000	PAIRED	RT-PCR	VIRAL RNA	Severe acute respiratory syndrome coronavirus 2	Homo sapiens	ILLUMINA	2021-03-13	United States	North America	49	6796.29	7786	0.98154	203229409
SRR14155354	PRJNA720050	AMPLICON	SAMN18640011	SRX10524151	SARS-CoV-2/Human/USA/NC-CDC-STM-000034794/2021	Illumina NovaSeq 6000	PAIRED	RT-PCR	VIRAL RNA	Severe acute respiratory syndrome coronavirus 2	Homo sapiens	ILLUMINA	2021-03-13	United States	North America	81	3973.26	3476	0.926563	118812299
SRR14155355	PRJNA720050	AMPLICON	SAMN18640010	SRX10524150	SARS-CoV-2/Human/USA/PA-CDC-STM-000034786/2021	Illumina NovaSeq 6000	PAIRED	RT-PCR	VIRAL RNA	Severe acute respiratory syndrome coronavirus 2	Homo sapiens	ILLUMINA	2021-03-13	United States	North America	44	7221.59	7891	0.996957	215947143
SRR14155356	PRJNA720050	AMPLICON	SAMN18640009	SRX10524149	SARS-CoV-2/Human/USA/PA-CDC-STM-000034778/2021	Illumina NovaSeq 6000	PAIRED	RT-PCR	VIRAL RNA	Severe acute respiratory syndrome coronavirus 2	Homo sapiens	ILLUMINA	2021-03-13	United States	North America	54	6722.27	7811	0.979066	201016116
SRR14155357	PRJNA720050	AMPLICON	SAMN18640008	SRX10524148	SARS-CoV-2/Human/USA/FL-CDC-STM-000034770/2021	Illumina NovaSeq 6000	PAIRED	RT-PCR	VIRAL RNA	Severe acute respiratory syndrome coronavirus 2	Homo sapiens	ILLUMINA	2021-03-13	United States	North America	33	7449.08	7929	0.996857	222749796
SRR14155358	PRJNA720050	AMPLICON	SAMN18640007	SRX10524147	SARS-CoV-2/Human/USA/CT-CDC-STM-000034762/2021	Illumina NovaSeq 6000	PAIRED	RT-PCR	VIRAL RNA	Severe acute respiratory syndrome coronavirus 2	Homo sapiens	ILLUMINA	2021-03-13	United States	North America	39	7318.93	7916	0.992242	218858036
SRR14155359	PRJNA720050	AMPLICON	SAMN18640006	SRX10524146	SARS-CoV-2/Human/USA/MI-CDC-STM-000034754/2021	Illumina NovaSeq 6000	PAIRED	RT-PCR	VIRAL RNA	Severe acute respiratory syndrome coronavirus 2	Homo sapiens	ILLUMINA	2021-03-13	United States	North America	48	6854.24	7864	0.987995	204962473
SRR14155360	PRJNA720050	AMPLICON	SAMN18639151	SRX10524145	SARS-CoV-2/Human/USA/PA-CDC-STM-000033773/2021	Illumina NovaSeq 6000	PAIRED	RT-PCR	VIRAL RNA	Severe acute respiratory syndrome coronavirus 2	Homo sapiens	ILLUMINA	2021-03-09	United States	North America	37	6531.62	7780	0.99164	195315144
SRR14155361	PRJNA720050	AMPLICON	SAMN18640005	SRX10524144	SARS-CoV-2/Human/USA/FL-CDC-STM-000034746/2021	Illumina NovaSeq 6000	PAIRED	RT-PCR	VIRAL RNA	Severe acute respiratory syndrome coronavirus 2	Homo sapiens	ILLUMINA	2021-03-13	United States	North America	51	7347.74	7914	0.996723	219719503
SRR14155362	PRJNA720050	AMPLICON	SAMN18640004	SRX10524143	SARS-CoV-2/Human/USA/FL-CDC-STM-000034738/2021	Illumina NovaSeq 6000	PAIRED	RT-PCR	VIRAL RNA	Severe acute respiratory syndrome coronavirus 2	Homo sapiens	ILLUMINA	2021-03-13	United States	North America	82	4809.18	6062	0.955356	143808863
SRR14155363	PRJNA720050	AMPLICON	SAMN18640003	SRX10524142	SARS-CoV-2/Human/USA/FL-CDC-STM-000034730/2021	Illumina NovaSeq 6000	PAIRED	RT-PCR	VIRAL RNA	Severe acute respiratory syndrome coronavirus 2	Homo sapiens	ILLUMINA	2021-03-13	United States	North America	56	5745.42	7366	0.977728	171805269
SRR14155364	PRJNA720050	AMPLICON	SAMN18640002	SRX10524141	SARS-CoV-2/Human/USA/FL-CDC-STM-000034722/2021	Illumina NovaSeq 6000	PAIRED	RT-PCR	VIRAL RNA	Severe acute respiratory syndrome coronavirus 2	Homo sapiens	ILLUMINA	2021-03-13	United States	North America	53	6537.03	7711	0.979266	195476957
SRR14155365	PRJNA720050	AMPLICON	SAMN18640001	SRX10524140	SARS-CoV-2/Human/USA/MN-CDC-STM-000034714/2021	Illumina NovaSeq 6000	PAIRED	RT-PCR	VIRAL RNA	Severe acute respiratory syndrome coronavirus 2	Homo sapiens	ILLUMINA	2021-03-13	United States	North America	50	6744.88	7811	0.977929	201692039
SRR14155366	PRJNA720050	AMPLICON	SAMN18640000	SRX10524139	SARS-CoV-2/Human/USA/NC-CDC-STM-000034706/2021	Illumina NovaSeq 6000	PAIRED	RT-PCR	VIRAL RNA	Severe acute respiratory syndrome coronavirus 2	Homo sapiens	ILLUMINA	2021-03-13	United States	North America	36	6515.25	7716	0.979166	194825553
SRR14155367	PRJNA720050	AMPLICON	SAMN18639999	SRX10524138	SARS-CoV-2/Human/USA/MA-CDC-STM-000034793/2021	Illumina NovaSeq 6000	PAIRED	RT-PCR	VIRAL RNA	Severe acute respiratory syndrome coronavirus 2	Homo sapiens	ILLUMINA	2021-03-13	United States	North America	37	7399.14	7909	0.996556	221256460
SRR14155368	PRJNA720050	AMPLICON	SAMN18639998	SRX10524137	SARS-CoV-2/Human/USA/FL-CDC-STM-000034785/2021	Illumina NovaSeq 6000	PAIRED	RT-PCR	VIRAL RNA	Severe acute respiratory syndrome coronavirus 2	Homo sapiens	ILLUMINA	2021-03-13	United States	North America	46	7426.06	7918	0.998194	222061466
SRR14155369	PRJNA720050	AMPLICON	SAMN18639997	SRX10524136	SARS-CoV-2/Human/USA/NC-CDC-STM-000034777/2021	Illumina NovaSeq 6000	PAIRED	RT-PCR	VIRAL RNA	Severe acute respiratory syndrome coronavirus 2	Homo sapiens	ILLUMINA	2021-03-13	United States	North America	42	7072.78	7885	0.98144	211497213
SRR14155370	PRJNA720050	AMPLICON	SAMN18639996	SRX10524135	SARS-CoV-2/Human/USA/FL-CDC-STM-000034769/2021	Illumina NovaSeq 6000	PAIRED	RT-PCR	VIRAL RNA	Severe acute respiratory syndrome coronavirus 2	Homo sapiens	ILLUMINA	2021-03-13	United States	North America	52	7412.04	7927	0.995151	221642268
SRR14155371	PRJNA720050	AMPLICON	SAMN18639150	SRX10524134	SARS-CoV-2/Human/USA/GA-CDC-STM-000033765/2021	Illumina NovaSeq 6000	PAIRED	RT-PCR	VIRAL RNA	Severe acute respiratory syndrome coronavirus 2	Homo sapiens	ILLUMINA	2021-03-10	United States	North America	50	6921.36	7903	0.988831	206969292
SRR14155372	PRJNA720050	AMPLICON	SAMN18639995	SRX10524133	SARS-CoV-2/Human/USA/PA-CDC-STM-000034761/2021	Illumina NovaSeq 6000	PAIRED	RT-PCR	VIRAL RNA	Severe acute respiratory syndrome coronavirus 2	Homo sapiens	ILLUMINA	2021-03-13	United States	North America	54	6148.12	7672	0.981708	183847091
SRR14155373	PRJNA720050	AMPLICON	SAMN18639994	SRX10524132	SARS-CoV-2/Human/USA/FL-CDC-STM-000034753/2021	Illumina NovaSeq 6000	PAIRED	RT-PCR	VIRAL RNA	Severe acute respiratory syndrome coronavirus 2	Homo sapiens	ILLUMINA	2021-03-13	United States	North America	50	7266	7904	0.992609	217275190
SRR14155374	PRJNA720050	AMPLICON	SAMN18639993	SRX10524131	SARS-CoV-2/Human/USA/TX-CDC-STM-000034745/2021	Illumina NovaSeq 6000	PAIRED	RT-PCR	VIRAL RNA	Severe acute respiratory syndrome coronavirus 2	Homo sapiens	ILLUMINA	2021-03-13	United States	North America	42	5633.71	7431	0.97415	168464958
SRR14155375	PRJNA720050	AMPLICON	SAMN18639992	SRX10524130	SARS-CoV-2/Human/USA/MN-CDC-STM-000034737/2021	Illumina NovaSeq 6000	PAIRED	RT-PCR	VIRAL RNA	Severe acute respiratory syndrome coronavirus 2	Homo sapiens	ILLUMINA	2021-03-13	United States	North America	32	7357.86	7913	0.994114	220022016
SRR14155376	PRJNA720050	AMPLICON	SAMN18639991	SRX10524129	SARS-CoV-2/Human/USA/FL-CDC-STM-000034729/2021	Illumina NovaSeq 6000	PAIRED	RT-PCR	VIRAL RNA	Severe acute respiratory syndrome coronavirus 2	Homo sapiens	ILLUMINA	2021-03-13	United States	North America	32	6449.38	7685	0.978062	192855762
SRR14155377	PRJNA720050	AMPLICON	SAMN18639990	SRX10524128	SARS-CoV-2/Human/USA/FL-CDC-STM-000034721/2021	Illumina NovaSeq 6000	PAIRED	RT-PCR	VIRAL RNA	Severe acute respiratory syndrome coronavirus 2	Homo sapiens	ILLUMINA	2021-03-13	United States	North America	43	5537.44	7201	0.955523	165586203
SRR14155378	PRJNA720050	AMPLICON	SAMN18639989	SRX10524127	SARS-CoV-2/Human/USA/MN-CDC-STM-000034713/2021	Illumina NovaSeq 6000	PAIRED	RT-PCR	VIRAL RNA	Severe acute respiratory syndrome coronavirus 2	Homo sapiens	ILLUMINA	2021-03-13	United States	North America	52	6483.21	7643	0.979534	193867518
SRR14155379	PRJNA720050	AMPLICON	SAMN18639988	SRX10524126	SARS-CoV-2/Human/USA/NC-CDC-STM-000034705/2021	Illumina NovaSeq 6000	PAIRED	RT-PCR	VIRAL RNA	Severe acute respiratory syndrome coronavirus 2	Homo sapiens	ILLUMINA	2021-03-13	United States	North America	36	6907.4	7851	0.980938	206551883
SRR14155380	PRJNA720050	AMPLICON	SAMN18639987	SRX10524125	SARS-CoV-2/Human/USA/MN-CDC-STM-000034792/2021	Illumina NovaSeq 6000	PAIRED	RT-PCR	VIRAL RNA	Severe acute respiratory syndrome coronavirus 2	Homo sapiens	ILLUMINA	2021-03-13	United States	North America	47	6116.43	7467	0.977695	182899735
SRR14155381	PRJNA720050	AMPLICON	SAMN18639986	SRX10524124	SARS-CoV-2/Human/USA/NC-CDC-STM-000034784/2021	Illumina NovaSeq 6000	PAIRED	RT-PCR	VIRAL RNA	Severe acute respiratory syndrome coronavirus 2	Homo sapiens	ILLUMINA	2021-03-13	United States	North America	54	5958.28	7485	0.974986	178170338
SRR14155382	PRJNA720050	AMPLICON	SAMN18639928	SRX10524123	SARS-CoV-2/Human/USA/FL-CDC-STM-000034663/2021	Illumina NovaSeq 6000	PAIRED	RT-PCR	VIRAL RNA	Severe acute respiratory syndrome coronavirus 2	Homo sapiens	ILLUMINA	2021-03-12	United States	North America	55	6381.3	7739	0.984717	190819893
SRR14155383	PRJNA720050	AMPLICON	SAMN18639927	SRX10524122	SARS-CoV-2/Human/USA/PA-CDC-STM-000034655/2021	Illumina NovaSeq 6000	PAIRED	RT-PCR	VIRAL RNA	Severe acute respiratory syndrome coronavirus 2	Homo sapiens	ILLUMINA	2021-03-12	United States	North America	34	6078.18	7569	0.978597	181755839
SRR14155384	PRJNA720050	AMPLICON	SAMN18639926	SRX10524121	SARS-CoV-2/Human/USA/FL-CDC-STM-000034647/2021	Illumina NovaSeq 6000	PAIRED	RT-PCR	VIRAL RNA	Severe acute respiratory syndrome coronavirus 2	Homo sapiens	ILLUMINA	2021-03-12	United States	North America	32	7428.34	7934	0.995954	222129516
SRR14155385	PRJNA720050	AMPLICON	SAMN18639143	SRX10524120	SARS-CoV-2/Human/USA/FL-CDC-STM-000033680/2021	Illumina NovaSeq 6000	PAIRED	RT-PCR	VIRAL RNA	Severe acute respiratory syndrome coronavirus 2	Homo sapiens	ILLUMINA	2021-03-10	United States	North America	49	7493.94	7938	0.997425	224091353
SRR14155386	PRJNA720050	AMPLICON	SAMN18639925	SRX10524119	SARS-CoV-2/Human/USA/FL-CDC-STM-000034639/2021	Illumina NovaSeq 6000	PAIRED	RT-PCR	VIRAL RNA	Severe acute respiratory syndrome coronavirus 2	Homo sapiens	ILLUMINA	2021-03-12	United States	North America	54	7510.55	7927	0.997492	224588062
SRR14155387	PRJNA720050	AMPLICON	SAMN18639924	SRX10524118	SARS-CoV-2/Human/USA/PA-CDC-STM-000034631/2021	Illumina NovaSeq 6000	PAIRED	RT-PCR	VIRAL RNA	Severe acute respiratory syndrome coronavirus 2	Homo sapiens	ILLUMINA	2021-03-12	United States	North America	31	7286.2	7919	0.993178	217879153
SRR14155388	PRJNA720050	AMPLICON	SAMN18639923	SRX10524117	SARS-CoV-2/Human/USA/PA-CDC-STM-000034623/2021	Illumina NovaSeq 6000	PAIRED	RT-PCR	VIRAL RNA	Severe acute respiratory syndrome coronavirus 2	Homo sapiens	ILLUMINA	2021-03-12	United States	North America	32	7075.35	7872	0.992141	211574229
SRR14155389	PRJNA720050	AMPLICON	SAMN18639922	SRX10524116	SARS-CoV-2/Human/USA/MA-CDC-STM-000034615/2021	Illumina NovaSeq 6000	PAIRED	RT-PCR	VIRAL RNA	Severe acute respiratory syndrome coronavirus 2	Homo sapiens	ILLUMINA	2021-03-12	United States	North America	30	7037.67	7843	0.989065	210447460
SRR14155390	PRJNA720050	AMPLICON	SAMN18639921	SRX10524115	SARS-CoV-2/Human/USA/MA-CDC-STM-000034694/2021	Illumina NovaSeq 6000	PAIRED	RT-PCR	VIRAL RNA	Severe acute respiratory syndrome coronavirus 2	Homo sapiens	ILLUMINA	2021-03-12	United States	North America	29	7433.24	7924	0.997793	222276106
SRR14155391	PRJNA720050	AMPLICON	SAMN18639920	SRX10524114	SARS-CoV-2/Human/USA/PA-CDC-STM-000034686/2021	Illumina NovaSeq 6000	PAIRED	RT-PCR	VIRAL RNA	Severe acute respiratory syndrome coronavirus 2	Homo sapiens	ILLUMINA	2021-03-12	United States	North America	38	7217.81	7905	0.996388	215834088
SRR14155392	PRJNA720050	AMPLICON	SAMN18639919	SRX10524113	SARS-CoV-2/Human/USA/MA-CDC-STM-000034678/2021	Illumina NovaSeq 6000	PAIRED	RT-PCR	VIRAL RNA	Severe acute respiratory syndrome coronavirus 2	Homo sapiens	ILLUMINA	2021-03-12	United States	North America	34	7446.14	7937	0.997458	222662038
SRR14155393	PRJNA720050	AMPLICON	SAMN18639918	SRX10524112	SARS-CoV-2/Human/USA/FL-CDC-STM-000034670/2021	Illumina NovaSeq 6000	PAIRED	RT-PCR	VIRAL RNA	Severe acute respiratory syndrome coronavirus 2	Homo sapiens	ILLUMINA	2021-03-12	United States	North America	50	7036.91	7900	0.99602	210424797
SRR14155394	PRJNA720050	AMPLICON	SAMN18639917	SRX10524111	SARS-CoV-2/Human/USA/PA-CDC-STM-000034662/2021	Illumina NovaSeq 6000	PAIRED	RT-PCR	VIRAL RNA	Severe acute respiratory syndrome coronavirus 2	Homo sapiens	ILLUMINA	2021-03-12	United States	North America	47	7093.12	7884	0.997492	212105467
SRR14155395	PRJNA720050	AMPLICON	SAMN18639916	SRX10524110	SARS-CoV-2/Human/USA/PA-CDC-STM-000034654/2021	Illumina NovaSeq 6000	PAIRED	RT-PCR	VIRAL RNA	Severe acute respiratory syndrome coronavirus 2	Homo sapiens	ILLUMINA	2021-03-12	United States	North America	56	5761.86	7577	0.978865	172296918
SRR14155396	PRJNA720050	AMPLICON	SAMN18639142	SRX10524109	SARS-CoV-2/Human/USA/MA-CDC-STM-000033672/2021	Illumina NovaSeq 6000	PAIRED	RT-PCR	VIRAL RNA	Severe acute respiratory syndrome coronavirus 2	Homo sapiens	ILLUMINA	2021-03-10	United States	North America	54	7130.84	7897	0.99582	213233464
SRR14155397	PRJNA720050	AMPLICON	SAMN18639915	SRX10524108	SARS-CoV-2/Human/USA/FL-CDC-STM-000034646/2021	Illumina NovaSeq 6000	PAIRED	RT-PCR	VIRAL RNA	Severe acute respiratory syndrome coronavirus 2	Homo sapiens	ILLUMINA	2021-03-12	United States	North America	67	5365.23	7269	0.979801	160436422
SRR14155398	PRJNA720050	AMPLICON	SAMN18639914	SRX10524107	SARS-CoV-2/Human/USA/PA-CDC-STM-000034638/2021	Illumina NovaSeq 6000	PAIRED	RT-PCR	VIRAL RNA	Severe acute respiratory syndrome coronavirus 2	Homo sapiens	ILLUMINA	2021-03-12	United States	North America	63	6623.94	7788	0.983681	198075660
SRR14155399	PRJNA720050	AMPLICON	SAMN18639913	SRX10524106	SARS-CoV-2/Human/USA/PA-CDC-STM-000034630/2021	Illumina NovaSeq 6000	PAIRED	RT-PCR	VIRAL RNA	Severe acute respiratory syndrome coronavirus 2	Homo sapiens	ILLUMINA	2021-03-12	United States	North America	34	7477.23	7928	0.998361	223591480
SRR14155400	PRJNA720050	AMPLICON	SAMN18639912	SRX10524105	SARS-CoV-2/Human/USA/PA-CDC-STM-000034622/2021	Illumina NovaSeq 6000	PAIRED	RT-PCR	VIRAL RNA	Severe acute respiratory syndrome coronavirus 2	Homo sapiens	ILLUMINA	2021-03-12	United States	North America	32	7359.13	7924	0.997994	220060017
SRR14155401	PRJNA720050	AMPLICON	SAMN18639911	SRX10524104	SARS-CoV-2/Human/USA/FL-CDC-STM-000034614/2021	Illumina NovaSeq 6000	PAIRED	RT-PCR	VIRAL RNA	Severe acute respiratory syndrome coronavirus 2	Homo sapiens	ILLUMINA	2021-03-12	United States	North America	37	6109.28	7641	0.957161	182685949
SRR14155402	PRJNA720050	AMPLICON	SAMN18639910	SRX10524103	SARS-CoV-2/Human/USA/PA-CDC-STM-000034606/2021	Illumina NovaSeq 6000	PAIRED	RT-PCR	VIRAL RNA	Severe acute respiratory syndrome coronavirus 2	Homo sapiens	ILLUMINA	2021-03-13	United States	North America	31	7375.28	7914	0.995853	220542850
SRR14155403	PRJNA720050	AMPLICON	SAMN18639909	SRX10524102	SARS-CoV-2/Human/USA/MA-CDC-STM-000034693/2021	Illumina NovaSeq 6000	PAIRED	RT-PCR	VIRAL RNA	Severe acute respiratory syndrome coronavirus 2	Homo sapiens	ILLUMINA	2021-03-12	United States	North America	51	6553.29	7781	0.970906	195962957
SRR14155404	PRJNA720050	AMPLICON	SAMN18639908	SRX10524101	SARS-CoV-2/Human/USA/MA-CDC-STM-000034685/2021	Illumina NovaSeq 6000	PAIRED	RT-PCR	VIRAL RNA	Severe acute respiratory syndrome coronavirus 2	Homo sapiens	ILLUMINA	2021-03-12	United States	North America	56	5352.46	7077	0.969301	160054605
SRR14155405	PRJNA720050	AMPLICON	SAMN18639907	SRX10524100	SARS-CoV-2/Human/USA/FL-CDC-STM-000034677/2021	Illumina NovaSeq 6000	PAIRED	RT-PCR	VIRAL RNA	Severe acute respiratory syndrome coronavirus 2	Homo sapiens	ILLUMINA	2021-03-12	United States	North America	64	7608.74	7945	0.997592	227524291
SRR14155406	PRJNA720050	AMPLICON	SAMN18639906	SRX10524099	SARS-CoV-2/Human/USA/PA-CDC-STM-000034669/2021	Illumina NovaSeq 6000	PAIRED	RT-PCR	VIRAL RNA	Severe acute respiratory syndrome coronavirus 2	Homo sapiens	ILLUMINA	2021-03-12	United States	North America	42	7415.15	7938	0.99689	221735302
SRR14155407	PRJNA720050	AMPLICON	SAMN18639141	SRX10524098	SARS-CoV-2/Human/USA/MA-CDC-STM-000033664/2021	Illumina NovaSeq 6000	PAIRED	RT-PCR	VIRAL RNA	Severe acute respiratory syndrome coronavirus 2	Homo sapiens	ILLUMINA	2021-03-10	United States	North America	52	7296.42	7926	0.991038	218184788
SRR14155408	PRJNA720050	AMPLICON	SAMN18639905	SRX10524097	SARS-CoV-2/Human/USA/MI-CDC-STM-000034661/2021	Illumina NovaSeq 6000	PAIRED	RT-PCR	VIRAL RNA	Severe acute respiratory syndrome coronavirus 2	Homo sapiens	ILLUMINA	2021-03-12	United States	North America	50	7628.94	7948	0.997559	228128122
SRR14155409	PRJNA720050	AMPLICON	SAMN18639904	SRX10524096	SARS-CoV-2/Human/USA/TX-CDC-STM-000034653/2021	Illumina NovaSeq 6000	PAIRED	RT-PCR	VIRAL RNA	Severe acute respiratory syndrome coronavirus 2	Homo sapiens	ILLUMINA	2021-03-12	United States	North America	52	7507.4	7938	0.998194	224493924
SRR14155410	PRJNA720050	AMPLICON	SAMN18639903	SRX10524095	SARS-CoV-2/Human/USA/PA-CDC-STM-000034645/2021	Illumina NovaSeq 6000	PAIRED	RT-PCR	VIRAL RNA	Severe acute respiratory syndrome coronavirus 2	Homo sapiens	ILLUMINA	2021-03-12	United States	North America	32	7243.78	7909	0.997358	216610861
SRR14155411	PRJNA720050	AMPLICON	SAMN18639902	SRX10524094	SARS-CoV-2/Human/USA/PA-CDC-STM-000034637/2021	Illumina NovaSeq 6000	PAIRED	RT-PCR	VIRAL RNA	Severe acute respiratory syndrome coronavirus 2	Homo sapiens	ILLUMINA	2021-03-12	United States	North America	34	7219.03	7901	0.997392	215870663
SRR14155412	PRJNA720050	AMPLICON	SAMN18639901	SRX10524093	SARS-CoV-2/Human/USA/PA-CDC-STM-000034629/2021	Illumina NovaSeq 6000	PAIRED	RT-PCR	VIRAL RNA	Severe acute respiratory syndrome coronavirus 2	Homo sapiens	ILLUMINA	2021-03-12	United States	North America	31	7471.76	7930	0.991673	223428087
SRR14155413	PRJNA720050	AMPLICON	SAMN18639900	SRX10524092	SARS-CoV-2/Human/USA/PA-CDC-STM-000034621/2021	Illumina NovaSeq 6000	PAIRED	RT-PCR	VIRAL RNA	Severe acute respiratory syndrome coronavirus 2	Homo sapiens	ILLUMINA	2021-03-12	United States	North America	50	6924.25	7841	0.986423	207055734
SRR14155414	PRJNA720050	AMPLICON	SAMN18639956	SRX10524091	SARS-CoV-2/Human/USA/NC-CDC-STM-000034718/2021	Illumina NovaSeq 6000	PAIRED	RT-PCR	VIRAL RNA	Severe acute respiratory syndrome coronavirus 2	Homo sapiens	ILLUMINA	2021-03-13	United States	North America	55	6205.32	7590	0.977929	185557716
SRR14155415	PRJNA720050	AMPLICON	SAMN18639146	SRX10524090	SARS-CoV-2/Human/USA/PA-CDC-STM-000033717/2021	Illumina NovaSeq 6000	PAIRED	RT-PCR	VIRAL RNA	Severe acute respiratory syndrome coronavirus 2	Homo sapiens	ILLUMINA	2021-03-10	United States	North America	50	7586.15	7943	0.998729	226848615
SRR14155416	PRJNA720050	AMPLICON	SAMN18639065	SRX10524089	SARS-CoV-2/Human/USA/AZ-CDC-STM-000033689/2021	Illumina NovaSeq 6000	PAIRED	RT-PCR	VIRAL RNA	Severe acute respiratory syndrome coronavirus 2	Homo sapiens	ILLUMINA	2021-03-10	United States	North America	27	6867	7844	0.995552	205343941
SRR14155417	PRJNA720050	AMPLICON	SAMN18639955	SRX10524088	SARS-CoV-2/Human/USA/CT-CDC-STM-000034710/2021	Illumina NovaSeq 6000	PAIRED	RT-PCR	VIRAL RNA	Severe acute respiratory syndrome coronavirus 2	Homo sapiens	ILLUMINA	2021-03-13	United States	North America	42	7071.83	7827	0.987259	211468844
SRR14155418	PRJNA720050	AMPLICON	SAMN18639954	SRX10524087	SARS-CoV-2/Human/USA/FL-CDC-STM-000034702/2021	Illumina NovaSeq 6000	PAIRED	RT-PCR	VIRAL RNA	Severe acute respiratory syndrome coronavirus 2	Homo sapiens	ILLUMINA	2021-03-13	United States	North America	48	7465.8	7904	0.99582	223249917
SRR14155419	PRJNA720050	AMPLICON	SAMN18639953	SRX10524086	SARS-CoV-2/Human/USA/FL-CDC-STM-000034789/2021	Illumina NovaSeq 6000	PAIRED	RT-PCR	VIRAL RNA	Severe acute respiratory syndrome coronavirus 2	Homo sapiens	ILLUMINA	2021-03-13	United States	North America	35	7312.95	7903	0.992609	218679243
SRR14155420	PRJNA720050	AMPLICON	SAMN18639952	SRX10524085	SARS-CoV-2/Human/USA/FL-CDC-STM-000034781/2021	Illumina NovaSeq 6000	PAIRED	RT-PCR	VIRAL RNA	Severe acute respiratory syndrome coronavirus 2	Homo sapiens	ILLUMINA	2021-03-13	United States	North America	102	5525.41	7382	0.980905	165226464
SRR14155421	PRJNA720050	AMPLICON	SAMN18639951	SRX10524084	SARS-CoV-2/Human/USA/MA-CDC-STM-000034773/2021	Illumina NovaSeq 6000	PAIRED	RT-PCR	VIRAL RNA	Severe acute respiratory syndrome coronavirus 2	Homo sapiens	ILLUMINA	2021-03-13	United States	North America	90	5306.22	6977	0.97726	158671806
SRR14155422	PRJNA720050	AMPLICON	SAMN18639950	SRX10524083	SARS-CoV-2/Human/USA/FL-CDC-STM-000034765/2021	Illumina NovaSeq 6000	PAIRED	RT-PCR	VIRAL RNA	Severe acute respiratory syndrome coronavirus 2	Homo sapiens	ILLUMINA	2021-03-13	United States	North America	27	6911.61	7849	0.988429	206677808
SRR14155423	PRJNA720050	AMPLICON	SAMN18639949	SRX10524082	SARS-CoV-2/Human/USA/MA-CDC-STM-000034757/2021	Illumina NovaSeq 6000	PAIRED	RT-PCR	VIRAL RNA	Severe acute respiratory syndrome coronavirus 2	Homo sapiens	ILLUMINA	2021-03-13	United States	North America	46	7259.92	7923	0.987961	217093259
SRR14155424	PRJNA720050	AMPLICON	SAMN18639948	SRX10524081	SARS-CoV-2/Human/USA/FL-CDC-STM-000034749/2021	Illumina NovaSeq 6000	PAIRED	RT-PCR	VIRAL RNA	Severe acute respiratory syndrome coronavirus 2	Homo sapiens	ILLUMINA	2021-03-13	United States	North America	53	7459.88	7925	0.998629	223072823
SRR14155425	PRJNA720050	AMPLICON	SAMN18639947	SRX10524080	SARS-CoV-2/Human/USA/MA-CDC-STM-000034741/2021	Illumina NovaSeq 6000	PAIRED	RT-PCR	VIRAL RNA	Severe acute respiratory syndrome coronavirus 2	Homo sapiens	ILLUMINA	2021-03-13	United States	North America	45	7558.11	7934	0.998662	226010153
SRR14155426	PRJNA720050	AMPLICON	SAMN18639946	SRX10524079	SARS-CoV-2/Human/USA/FL-CDC-STM-000034733/2021	Illumina NovaSeq 6000	PAIRED	RT-PCR	VIRAL RNA	Severe acute respiratory syndrome coronavirus 2	Homo sapiens	ILLUMINA	2021-03-13	United States	North America	50	7341.97	7906	0.99689	219546903
SRR14155427	PRJNA720050	AMPLICON	SAMN18639145	SRX10524078	SARS-CoV-2/Human/USA/IN-CDC-STM-000033709/2021	Illumina NovaSeq 6000	PAIRED	RT-PCR	VIRAL RNA	Severe acute respiratory syndrome coronavirus 2	Homo sapiens	ILLUMINA	2021-03-10	United States	North America	31	4937.03	5959	0.943852	147631894
SRR14155428	PRJNA720050	AMPLICON	SAMN18639945	SRX10524077	SARS-CoV-2/Human/USA/FL-CDC-STM-000034725/2021	Illumina NovaSeq 6000	PAIRED	RT-PCR	VIRAL RNA	Severe acute respiratory syndrome coronavirus 2	Homo sapiens	ILLUMINA	2021-03-13	United States	North America	52	7527	7926	0.997392	225079847
SRR14155429	PRJNA720050	AMPLICON	SAMN18639944	SRX10524076	SARS-CoV-2/Human/USA/MA-CDC-STM-000034717/2021	Illumina NovaSeq 6000	PAIRED	RT-PCR	VIRAL RNA	Severe acute respiratory syndrome coronavirus 2	Homo sapiens	ILLUMINA	2021-03-13	United States	North America	48	6834.48	7807	0.993746	204371603
SRR14155430	PRJNA720050	AMPLICON	SAMN18639943	SRX10524075	SARS-CoV-2/Human/USA/FL-CDC-STM-000034709/2021	Illumina NovaSeq 6000	PAIRED	RT-PCR	VIRAL RNA	Severe acute respiratory syndrome coronavirus 2	Homo sapiens	ILLUMINA	2021-03-13	United States	North America	32	7333.56	7896	0.995552	219295318
SRR14155431	PRJNA720050	AMPLICON	SAMN18639942	SRX10524074	SARS-CoV-2/Human/USA/MI-CDC-STM-000034688/2021	Illumina NovaSeq 6000	PAIRED	RT-PCR	VIRAL RNA	Severe acute respiratory syndrome coronavirus 2	Homo sapiens	ILLUMINA	2021-03-12	United States	North America	76	4004.39	3663	0.898238	119743182
SRR14155432	PRJNA720050	AMPLICON	SAMN18639941	SRX10524073	SARS-CoV-2/Human/USA/FL-CDC-STM-000034680/2021	Illumina NovaSeq 6000	PAIRED	RT-PCR	VIRAL RNA	Severe acute respiratory syndrome coronavirus 2	Homo sapiens	ILLUMINA	2021-03-12	United States	North America	83	5715.09	7417	0.967762	170898402
SRR14155433	PRJNA720050	AMPLICON	SAMN18639940	SRX10524072	SARS-CoV-2/Human/USA/MA-CDC-STM-000034672/2021	Illumina NovaSeq 6000	PAIRED	RT-PCR	VIRAL RNA	Severe acute respiratory syndrome coronavirus 2	Homo sapiens	ILLUMINA	2021-03-12	United States	North America	25	7555.8	7947	0.996355	225941023
SRR14155434	PRJNA720050	AMPLICON	SAMN18639939	SRX10524071	SARS-CoV-2/Human/USA/PA-CDC-STM-000034664/2021	Illumina NovaSeq 6000	PAIRED	RT-PCR	VIRAL RNA	Severe acute respiratory syndrome coronavirus 2	Homo sapiens	ILLUMINA	2021-03-12	United States	North America	56	7160.46	7907	0.985955	214119106
SRR14155435	PRJNA720050	AMPLICON	SAMN18639938	SRX10524070	SARS-CoV-2/Human/USA/PA-CDC-STM-000034656/2021	Illumina NovaSeq 6000	PAIRED	RT-PCR	VIRAL RNA	Severe acute respiratory syndrome coronavirus 2	Homo sapiens	ILLUMINA	2021-03-12	United States	North America	42	7307.53	7914	0.997024	218516989
SRR14155436	PRJNA720050	AMPLICON	SAMN18639937	SRX10524069	SARS-CoV-2/Human/USA/PA-CDC-STM-000034648/2021	Illumina NovaSeq 6000	PAIRED	RT-PCR	VIRAL RNA	Severe acute respiratory syndrome coronavirus 2	Homo sapiens	ILLUMINA	2021-03-12	United States	North America	95	5389.01	7310	0.970605	161147519
SRR14155437	PRJNA720050	AMPLICON	SAMN18639936	SRX10524068	SARS-CoV-2/Human/USA/PA-CDC-STM-000034640/2021	Illumina NovaSeq 6000	PAIRED	RT-PCR	VIRAL RNA	Severe acute respiratory syndrome coronavirus 2	Homo sapiens	ILLUMINA	2021-03-12	United States	North America	46	7143.88	7882	0.996957	213623554
SRR14155438	PRJNA720050	AMPLICON	SAMN18639144	SRX10524067	SARS-CoV-2/Human/USA/GA-CDC-STM-000033688/2021	Illumina NovaSeq 6000	PAIRED	RT-PCR	VIRAL RNA	Severe acute respiratory syndrome coronavirus 2	Homo sapiens	ILLUMINA	2021-03-09	United States	North America	49	5138.97	6798	0.960305	153670511
SRR14155439	PRJNA720050	AMPLICON	SAMN18639935	SRX10524066	SARS-CoV-2/Human/USA/FL-CDC-STM-000034632/2021	Illumina NovaSeq 6000	PAIRED	RT-PCR	VIRAL RNA	Severe acute respiratory syndrome coronavirus 2	Homo sapiens	ILLUMINA	2021-03-12	United States	North America	50	6215.38	7586	0.987025	185858593
SRR14155440	PRJNA720050	AMPLICON	SAMN18639934	SRX10524065	SARS-CoV-2/Human/USA/MA-CDC-STM-000034624/2021	Illumina NovaSeq 6000	PAIRED	RT-PCR	VIRAL RNA	Severe acute respiratory syndrome coronavirus 2	Homo sapiens	ILLUMINA	2021-03-12	United States	North America	27	7451.15	7938	0.998562	222811813
SRR14155441	PRJNA720050	AMPLICON	SAMN18639933	SRX10524064	SARS-CoV-2/Human/USA/CA-CDC-STM-000034616/2021	Illumina NovaSeq 6000	PAIRED	RT-PCR	VIRAL RNA	Severe acute respiratory syndrome coronavirus 2	Homo sapiens	ILLUMINA	2021-03-14	United States	North America	39	6875.92	7850	0.986791	205610582
SRR14155442	PRJNA720050	AMPLICON	SAMN18639932	SRX10524063	SARS-CoV-2/Human/USA/MA-CDC-STM-000034695/2021	Illumina NovaSeq 6000	PAIRED	RT-PCR	VIRAL RNA	Severe acute respiratory syndrome coronavirus 2	Homo sapiens	ILLUMINA	2021-03-12	United States	North America	92	3917.86	3296	0.922048	117155872
SRR14155443	PRJNA720050	AMPLICON	SAMN18639931	SRX10524062	SARS-CoV-2/Human/USA/MA-CDC-STM-000034687/2021	Illumina NovaSeq 6000	PAIRED	RT-PCR	VIRAL RNA	Severe acute respiratory syndrome coronavirus 2	Homo sapiens	ILLUMINA	2021-03-12	United States	North America	49	7405.82	7941	0.997325	221456194
SRR14155444	PRJNA720050	AMPLICON	SAMN18639930	SRX10524061	SARS-CoV-2/Human/USA/MA-CDC-STM-000034679/2021	Illumina NovaSeq 6000	PAIRED	RT-PCR	VIRAL RNA	Severe acute respiratory syndrome coronavirus 2	Homo sapiens	ILLUMINA	2021-03-12	United States	North America	27	7478.14	7936	0.997425	223618878
SRR14155445	PRJNA720050	AMPLICON	SAMN18639929	SRX10524060	SARS-CoV-2/Human/USA/FL-CDC-STM-000034671/2021	Illumina NovaSeq 6000	PAIRED	RT-PCR	VIRAL RNA	Severe acute respiratory syndrome coronavirus 2	Homo sapiens	ILLUMINA	2021-03-12	United States	North America	45	7408.26	7937	0.996422	221529177
SRR14155446	PRJNA720050	AMPLICON	SAMN18639640	SRX10524059	SARS-CoV-2/Human/USA/FL-CDC-STM-000033985/2021	Illumina NovaSeq 6000	PAIRED	RT-PCR	VIRAL RNA	Severe acute respiratory syndrome coronavirus 2	Homo sapiens	ILLUMINA	2021-03-12	United States	North America	48	7598.1	7948	0.99689	227206114
SRR14155447	PRJNA720050	AMPLICON	SAMN18639639	SRX10524058	SARS-CoV-2/Human/USA/GA-CDC-STM-000033977/2021	Illumina NovaSeq 6000	PAIRED	RT-PCR	VIRAL RNA	Severe acute respiratory syndrome coronavirus 2	Homo sapiens	ILLUMINA	2021-03-12	United States	North America	44	7314.61	7923	0.998194	218728717
SRR14155448	PRJNA720050	AMPLICON	SAMN18639638	SRX10524057	SARS-CoV-2/Human/USA/TX-CDC-STM-000033969/2021	Illumina NovaSeq 6000	PAIRED	RT-PCR	VIRAL RNA	Severe acute respiratory syndrome coronavirus 2	Homo sapiens	ILLUMINA	2021-03-12	United States	North America	54	7035.08	7903	0.995619	210369977
SRR14155449	PRJNA720050	AMPLICON	SAMN18639637	SRX10524056	SARS-CoV-2/Human/USA/MN-CDC-STM-000033961/2021	Illumina NovaSeq 6000	PAIRED	RT-PCR	VIRAL RNA	Severe acute respiratory syndrome coronavirus 2	Homo sapiens	ILLUMINA	2021-03-12	United States	North America	49	7600.36	7943	0.996957	227273587
SRR14155450	PRJNA720050	AMPLICON	SAMN18639636	SRX10524055	SARS-CoV-2/Human/USA/CA-CDC-STM-000033953/2021	Illumina NovaSeq 6000	PAIRED	RT-PCR	VIRAL RNA	Severe acute respiratory syndrome coronavirus 2	Homo sapiens	ILLUMINA	2021-03-12	United States	North America	80	3037.92	1674	0.817543	90842968
SRR14155451	PRJNA720050	AMPLICON	SAMN18639114	SRX10524054	SARS-CoV-2/Human/USA/GA-CDC-STM-000033630/2021	Illumina NovaSeq 6000	PAIRED	RT-PCR	VIRAL RNA	Severe acute respiratory syndrome coronavirus 2	Homo sapiens	ILLUMINA	2021-03-10	United States	North America	38	6728.75	7851	0.979233	201209820
SRR14155452	PRJNA720050	AMPLICON	SAMN18639635	SRX10524053	SARS-CoV-2/Human/USA/TX-CDC-STM-000033945/2021	Illumina NovaSeq 6000	PAIRED	RT-PCR	VIRAL RNA	Severe acute respiratory syndrome coronavirus 2	Homo sapiens	ILLUMINA	2021-03-12	United States	North America	31	7477.47	7947	0.997191	223598894
SRR14155453	PRJNA720050	AMPLICON	SAMN18639634	SRX10524052	SARS-CoV-2/Human/USA/FL-CDC-STM-000033929/2021	Illumina NovaSeq 6000	PAIRED	RT-PCR	VIRAL RNA	Severe acute respiratory syndrome coronavirus 2	Homo sapiens	ILLUMINA	2021-03-12	United States	North America	65	5491.15	7152	0.975922	164201926
SRR14155454	PRJNA720050	AMPLICON	SAMN18639633	SRX10524051	SARS-CoV-2/Human/USA/PA-CDC-STM-000033921/2021	Illumina NovaSeq 6000	PAIRED	RT-PCR	VIRAL RNA	Severe acute respiratory syndrome coronavirus 2	Homo sapiens	ILLUMINA	2021-03-12	United States	North America	28	6386.91	7670	0.979734	190987628
SRR14155455	PRJNA720050	AMPLICON	SAMN18639632	SRX10524050	SARS-CoV-2/Human/USA/NC-CDC-STM-000033913/2021	Illumina NovaSeq 6000	PAIRED	RT-PCR	VIRAL RNA	Severe acute respiratory syndrome coronavirus 2	Homo sapiens	ILLUMINA	2021-03-11	United States	North America	40	6049.94	7600	0.979166	180911412
SRR14155456	PRJNA720050	AMPLICON	SAMN18639631	SRX10524049	SARS-CoV-2/Human/USA/FL-CDC-STM-000033905/2021	Illumina NovaSeq 6000	PAIRED	RT-PCR	VIRAL RNA	Severe acute respiratory syndrome coronavirus 2	Homo sapiens	ILLUMINA	2021-03-11	United States	North America	65	5624.79	7445	0.973113	168198003
SRR14155457	PRJNA720050	AMPLICON	SAMN18639630	SRX10524048	SARS-CoV-2/Human/USA/FL-CDC-STM-000033992/2021	Illumina NovaSeq 6000	PAIRED	RT-PCR	VIRAL RNA	Severe acute respiratory syndrome coronavirus 2	Homo sapiens	ILLUMINA	2021-03-12	United States	North America	52	6814.66	7840	0.995719	203778746
SRR14155458	PRJNA720050	AMPLICON	SAMN18639629	SRX10524047	SARS-CoV-2/Human/USA/FL-CDC-STM-000033984/2021	Illumina NovaSeq 6000	PAIRED	RT-PCR	VIRAL RNA	Severe acute respiratory syndrome coronavirus 2	Homo sapiens	ILLUMINA	2021-03-12	United States	North America	51	7440.88	7932	0.998462	222504725
SRR14155459	PRJNA720050	AMPLICON	SAMN18639628	SRX10524046	SARS-CoV-2/Human/USA/GA-CDC-STM-000033976/2021	Illumina NovaSeq 6000	PAIRED	RT-PCR	VIRAL RNA	Severe acute respiratory syndrome coronavirus 2	Homo sapiens	ILLUMINA	2021-03-12	United States	North America	46	6347.24	7679	0.986791	189801403
SRR14155460	PRJNA720050	AMPLICON	SAMN18639627	SRX10524045	SARS-CoV-2/Human/USA/GA-CDC-STM-000033968/2021	Illumina NovaSeq 6000	PAIRED	RT-PCR	VIRAL RNA	Severe acute respiratory syndrome coronavirus 2	Homo sapiens	ILLUMINA	2021-03-12	United States	North America	58	5402.81	7134	0.959402	161560275
SRR14155461	PRJNA720050	AMPLICON	SAMN18639626	SRX10524044	SARS-CoV-2/Human/USA/FL-CDC-STM-000033960/2021	Illumina NovaSeq 6000	PAIRED	RT-PCR	VIRAL RNA	Severe acute respiratory syndrome coronavirus 2	Homo sapiens	ILLUMINA	2021-03-12	United States	North America	50	7263.12	7914	0.997693	217188953
SRR14155462	PRJNA720050	AMPLICON	SAMN18639113	SRX10524043	SARS-CoV-2/Human/USA/FL-CDC-STM-000033622/2021	Illumina NovaSeq 6000	PAIRED	RT-PCR	VIRAL RNA	Severe acute respiratory syndrome coronavirus 2	Homo sapiens	ILLUMINA	2021-03-10	United States	North America	30	7140.4	7901	0.991305	213519457
SRR14155463	PRJNA720050	AMPLICON	SAMN18639625	SRX10524042	SARS-CoV-2/Human/USA/GA-CDC-STM-000033944/2021	Illumina NovaSeq 6000	PAIRED	RT-PCR	VIRAL RNA	Severe acute respiratory syndrome coronavirus 2	Homo sapiens	ILLUMINA	2021-03-12	United States	North America	50	6673.95	7837	0.989232	199571245
SRR14155464	PRJNA720050	AMPLICON	SAMN18639624	SRX10524041	SARS-CoV-2/Human/USA/IN-CDC-STM-000033936/2021	Illumina NovaSeq 6000	PAIRED	RT-PCR	VIRAL RNA	Severe acute respiratory syndrome coronavirus 2	Homo sapiens	ILLUMINA	2021-03-12	United States	North America	50	7384.04	7932	0.99699	220805097
SRR14155465	PRJNA720050	AMPLICON	SAMN18639623	SRX10524040	SARS-CoV-2/Human/USA/IN-CDC-STM-000033928/2021	Illumina NovaSeq 6000	PAIRED	RT-PCR	VIRAL RNA	Severe acute respiratory syndrome coronavirus 2	Homo sapiens	ILLUMINA	2021-03-12	United States	North America	34	7212.91	7909	0.995853	215687723
SRR14155466	PRJNA720050	AMPLICON	SAMN18639622	SRX10524039	SARS-CoV-2/Human/USA/NC-CDC-STM-000033920/2021	Illumina NovaSeq 6000	PAIRED	RT-PCR	VIRAL RNA	Severe acute respiratory syndrome coronavirus 2	Homo sapiens	ILLUMINA	2021-03-12	United States	North America	32	7371.44	7927	0.997091	220428227
SRR14155467	PRJNA720050	AMPLICON	SAMN18639621	SRX10524038	SARS-CoV-2/Human/USA/FL-CDC-STM-000033912/2021	Illumina NovaSeq 6000	PAIRED	RT-PCR	VIRAL RNA	Severe acute respiratory syndrome coronavirus 2	Homo sapiens	ILLUMINA	2021-03-11	United States	North America	83	4089.95	3708	0.897368	122301710
SRR14155468	PRJNA720050	AMPLICON	SAMN18639620	SRX10524037	SARS-CoV-2/Human/USA/FL-CDC-STM-000033904/2021	Illumina NovaSeq 6000	PAIRED	RT-PCR	VIRAL RNA	Severe acute respiratory syndrome coronavirus 2	Homo sapiens	ILLUMINA	2021-03-11	United States	North America	50	7390.3	7929	0.995251	220991993
SRR14155469	PRJNA720050	AMPLICON	SAMN18639619	SRX10524036	SARS-CoV-2/Human/USA/CA-CDC-STM-000033991/2021	Illumina NovaSeq 6000	PAIRED	RT-PCR	VIRAL RNA	Severe acute respiratory syndrome coronavirus 2	Homo sapiens	ILLUMINA	2021-03-12	United States	North America	48	6468.37	7766	0.997759	193423523
SRR14155470	PRJNA720050	AMPLICON	SAMN18639618	SRX10524035	SARS-CoV-2/Human/USA/TX-CDC-STM-000033983/2021	Illumina NovaSeq 6000	PAIRED	RT-PCR	VIRAL RNA	Severe acute respiratory syndrome coronavirus 2	Homo sapiens	ILLUMINA	2021-03-12	United States	North America	49	7224.25	7892	0.997826	216026811
SRR14155471	PRJNA720050	AMPLICON	SAMN18639617	SRX10524034	SARS-CoV-2/Human/USA/GA-CDC-STM-000033975/2021	Illumina NovaSeq 6000	PAIRED	RT-PCR	VIRAL RNA	Severe acute respiratory syndrome coronavirus 2	Homo sapiens	ILLUMINA	2021-03-12	United States	North America	54	6600.41	7785	0.99679	197371958
SRR14155472	PRJNA720050	AMPLICON	SAMN18639616	SRX10524033	SARS-CoV-2/Human/USA/IN-CDC-STM-000033959/2021	Illumina NovaSeq 6000	PAIRED	RT-PCR	VIRAL RNA	Severe acute respiratory syndrome coronavirus 2	Homo sapiens	ILLUMINA	2021-03-12	United States	North America	52	7428.42	7937	0.997592	222131950
SRR14155473	PRJNA720050	AMPLICON	SAMN18639112	SRX10524032	SARS-CoV-2/Human/USA/LA-CDC-STM-000033614/2021	Illumina NovaSeq 6000	PAIRED	RT-PCR	VIRAL RNA	Severe acute respiratory syndrome coronavirus 2	Homo sapiens	ILLUMINA	2021-03-11	United States	North America	49	7073.28	7883	0.989867	211512222
SRR14155474	PRJNA720050	AMPLICON	SAMN18639615	SRX10524031	SARS-CoV-2/Human/USA/NC-CDC-STM-000033951/2021	Illumina NovaSeq 6000	PAIRED	RT-PCR	VIRAL RNA	Severe acute respiratory syndrome coronavirus 2	Homo sapiens	ILLUMINA	2021-03-13	United States	North America	31	7330.58	7926	0.99699	219206365
SRR14155475	PRJNA720050	AMPLICON	SAMN18639614	SRX10524030	SARS-CoV-2/Human/USA/IN-CDC-STM-000033943/2021	Illumina NovaSeq 6000	PAIRED	RT-PCR	VIRAL RNA	Severe acute respiratory syndrome coronavirus 2	Homo sapiens	ILLUMINA	2021-03-12	United States	North America	31	7612.37	7951	0.998796	227632741
SRR14155476	PRJNA720050	AMPLICON	SAMN18639613	SRX10524029	SARS-CoV-2/Human/USA/FL-CDC-STM-000033935/2021	Illumina NovaSeq 6000	PAIRED	RT-PCR	VIRAL RNA	Severe acute respiratory syndrome coronavirus 2	Homo sapiens	ILLUMINA	2021-03-12	United States	North America	34	7519.31	7943	0.998395	224849924
SRR14155477	PRJNA720050	AMPLICON	SAMN18639612	SRX10524028	SARS-CoV-2/Human/USA/FL-CDC-STM-000033927/2021	Illumina NovaSeq 6000	PAIRED	RT-PCR	VIRAL RNA	Severe acute respiratory syndrome coronavirus 2	Homo sapiens	ILLUMINA	2021-03-12	United States	North America	93	5043.22	6820	0.954286	150807399
SRR14155478	PRJNA720050	AMPLICON	SAMN18639697	SRX10524027	SARS-CoV-2/Human/USA/FL-CDC-STM-000034003/2021	Illumina NovaSeq 6000	PAIRED	RT-PCR	VIRAL RNA	Severe acute respiratory syndrome coronavirus 2	Homo sapiens	ILLUMINA	2021-03-12	United States	North America	36	5973.71	7503	0.979099	178631839
SRR14155479	PRJNA720050	AMPLICON	SAMN18639696	SRX10524026	SARS-CoV-2/Human/USA/PA-CDC-STM-000034090/2021	Illumina NovaSeq 6000	PAIRED	RT-PCR	VIRAL RNA	Severe acute respiratory syndrome coronavirus 2	Homo sapiens	ILLUMINA	2021-03-12	United States	North America	41	7360.84	7927	0.99592	220111070
SRR14155480	PRJNA720050	AMPLICON	SAMN18639120	SRX10524025	SARS-CoV-2/Human/USA/PA-CDC-STM-000033678/2021	Illumina NovaSeq 6000	PAIRED	RT-PCR	VIRAL RNA	Severe acute respiratory syndrome coronavirus 2	Homo sapiens	ILLUMINA	2021-03-09	United States	North America	34	6037.5	7590	0.969167	180539415
SRR14155481	PRJNA720050	AMPLICON	SAMN18639695	SRX10524024	SARS-CoV-2/Human/USA/MA-CDC-STM-000034082/2021	Illumina NovaSeq 6000	PAIRED	RT-PCR	VIRAL RNA	Severe acute respiratory syndrome coronavirus 2	Homo sapiens	ILLUMINA	2021-03-12	United States	North America	45	7507.3	7949	0.997492	224490787
SRR14155482	PRJNA720050	AMPLICON	SAMN18639694	SRX10524023	SARS-CoV-2/Human/USA/PA-CDC-STM-000034074/2021	Illumina NovaSeq 6000	PAIRED	RT-PCR	VIRAL RNA	Severe acute respiratory syndrome coronavirus 2	Homo sapiens	ILLUMINA	2021-03-12	United States	North America	51	7458.1	7944	0.997224	223019420
SRR14155483	PRJNA720050	AMPLICON	SAMN18639693	SRX10524022	SARS-CoV-2/Human/USA/NC-CDC-STM-000034066/2021	Illumina NovaSeq 6000	PAIRED	RT-PCR	VIRAL RNA	Severe acute respiratory syndrome coronavirus 2	Homo sapiens	ILLUMINA	2021-03-12	United States	North America	40	7060.87	7922	0.994582	211141083
SRR14155484	PRJNA720050	AMPLICON	SAMN18639692	SRX10524021	SARS-CoV-2/Human/USA/PA-CDC-STM-000034058/2021	Illumina NovaSeq 6000	PAIRED	RT-PCR	VIRAL RNA	Severe acute respiratory syndrome coronavirus 2	Homo sapiens	ILLUMINA	2021-03-12	United States	North America	44	6516.93	7772	0.984851	194875685
SRR14155485	PRJNA720050	AMPLICON	SAMN18639691	SRX10524020	SARS-CoV-2/Human/USA/NC-CDC-STM-000034050/2021	Illumina NovaSeq 6000	PAIRED	RT-PCR	VIRAL RNA	Severe acute respiratory syndrome coronavirus 2	Homo sapiens	ILLUMINA	2021-03-12	United States	North America	29	7311.99	7926	0.998595	218650422
SRR14155486	PRJNA720050	AMPLICON	SAMN18639690	SRX10524019	SARS-CoV-2/Human/USA/MA-CDC-STM-000034042/2021	Illumina NovaSeq 6000	PAIRED	RT-PCR	VIRAL RNA	Severe acute respiratory syndrome coronavirus 2	Homo sapiens	ILLUMINA	2021-03-12	United States	North America	34	7400.34	7940	0.997291	221292251
SRR14155487	PRJNA720050	AMPLICON	SAMN18639689	SRX10524018	SARS-CoV-2/Human/USA/FL-CDC-STM-000034034/2021	Illumina NovaSeq 6000	PAIRED	RT-PCR	VIRAL RNA	Severe acute respiratory syndrome coronavirus 2	Homo sapiens	ILLUMINA	2021-03-12	United States	North America	57	6253.42	7607	0.979066	186995995
SRR14155488	PRJNA720050	AMPLICON	SAMN18639688	SRX10524017	SARS-CoV-2/Human/USA/MA-CDC-STM-000034026/2021	Illumina NovaSeq 6000	PAIRED	RT-PCR	VIRAL RNA	Severe acute respiratory syndrome coronavirus 2	Homo sapiens	ILLUMINA	2021-03-12	United States	North America	25	7335.95	7932	0.997392	219366952
SRR14155489	PRJNA720050	AMPLICON	SAMN18639687	SRX10524016	SARS-CoV-2/Human/USA/FL-CDC-STM-000034018/2021	Illumina NovaSeq 6000	PAIRED	RT-PCR	VIRAL RNA	Severe acute respiratory syndrome coronavirus 2	Homo sapiens	ILLUMINA	2021-03-12	United States	North America	35	5660.2	7179	0.977193	169256939
SRR14155490	PRJNA720050	AMPLICON	SAMN18639686	SRX10524015	SARS-CoV-2/Human/USA/MI-CDC-STM-000034002/2021	Illumina NovaSeq 6000	PAIRED	RT-PCR	VIRAL RNA	Severe acute respiratory syndrome coronavirus 2	Homo sapiens	ILLUMINA	2021-03-12	United States	North America	49	7153.43	7912	0.994348	213908906
SRR14155491	PRJNA720050	AMPLICON	SAMN18639119	SRX10524014	SARS-CoV-2/Human/USA/PA-CDC-STM-000033670/2021	Illumina NovaSeq 6000	PAIRED	RT-PCR	VIRAL RNA	Severe acute respiratory syndrome coronavirus 2	Homo sapiens	ILLUMINA	2021-03-09	United States	North America	31	7115.99	7911	0.99699	212789511
SRR14155492	PRJNA720050	AMPLICON	SAMN18639685	SRX10524013	SARS-CoV-2/Human/USA/PA-CDC-STM-000034089/2021	Illumina NovaSeq 6000	PAIRED	RT-PCR	VIRAL RNA	Severe acute respiratory syndrome coronavirus 2	Homo sapiens	ILLUMINA	2021-03-12	United States	North America	51	7320.79	7919	0.998228	218913609
SRR14155493	PRJNA720050	AMPLICON	SAMN18639684	SRX10524012	SARS-CoV-2/Human/USA/MI-CDC-STM-000034081/2021	Illumina NovaSeq 6000	PAIRED	RT-PCR	VIRAL RNA	Severe acute respiratory syndrome coronavirus 2	Homo sapiens	ILLUMINA	2021-03-12	United States	North America	51	7012.61	7894	0.986155	209698033
SRR14155494	PRJNA720050	AMPLICON	SAMN18639683	SRX10524011	SARS-CoV-2/Human/USA/PA-CDC-STM-000034073/2021	Illumina NovaSeq 6000	PAIRED	RT-PCR	VIRAL RNA	Severe acute respiratory syndrome coronavirus 2	Homo sapiens	ILLUMINA	2021-03-12	United States	North America	61	5003.94	6544	0.951945	149632867
SRR14155495	PRJNA720050	AMPLICON	SAMN18639682	SRX10524010	SARS-CoV-2/Human/USA/FL-CDC-STM-000034065/2021	Illumina NovaSeq 6000	PAIRED	RT-PCR	VIRAL RNA	Severe acute respiratory syndrome coronavirus 2	Homo sapiens	ILLUMINA	2021-03-12	United States	North America	37	7138.15	7909	0.992141	213452014
SRR14155496	PRJNA720050	AMPLICON	SAMN18639681	SRX10524009	SARS-CoV-2/Human/USA/PA-CDC-STM-000034057/2021	Illumina NovaSeq 6000	PAIRED	RT-PCR	VIRAL RNA	Severe acute respiratory syndrome coronavirus 2	Homo sapiens	ILLUMINA	2021-03-12	United States	North America	35	7277.51	7927	0.996221	217619351
SRR14155497	PRJNA720050	AMPLICON	SAMN18639680	SRX10524008	SARS-CoV-2/Human/USA/PA-CDC-STM-000034049/2021	Illumina NovaSeq 6000	PAIRED	RT-PCR	VIRAL RNA	Severe acute respiratory syndrome coronavirus 2	Homo sapiens	ILLUMINA	2021-03-12	United States	North America	28	7322.86	7921	0.997826	218975601
SRR14155498	PRJNA720050	AMPLICON	SAMN18639679	SRX10524007	SARS-CoV-2/Human/USA/PA-CDC-STM-000034041/2021	Illumina NovaSeq 6000	PAIRED	RT-PCR	VIRAL RNA	Severe acute respiratory syndrome coronavirus 2	Homo sapiens	ILLUMINA	2021-03-12	United States	North America	35	7347.99	7942	0.991038	219726812
SRR14155499	PRJNA720050	AMPLICON	SAMN18639678	SRX10524006	SARS-CoV-2/Human/USA/MA-CDC-STM-000034033/2021	Illumina NovaSeq 6000	PAIRED	RT-PCR	VIRAL RNA	Severe acute respiratory syndrome coronavirus 2	Homo sapiens	ILLUMINA	2021-03-12	United States	North America	43	7498.5	7946	0.997559	224227658
SRR14155500	PRJNA720050	AMPLICON	SAMN18639677	SRX10524005	SARS-CoV-2/Human/USA/MI-CDC-STM-000034025/2021	Illumina NovaSeq 6000	PAIRED	RT-PCR	VIRAL RNA	Severe acute respiratory syndrome coronavirus 2	Homo sapiens	ILLUMINA	2021-03-12	United States	North America	47	7364.98	7929	0.996923	220235033
SRR14155501	PRJNA720050	AMPLICON	SAMN18639676	SRX10524004	SARS-CoV-2/Human/USA/FL-CDC-STM-000034017/2021	Illumina NovaSeq 6000	PAIRED	RT-PCR	VIRAL RNA	Severe acute respiratory syndrome coronavirus 2	Homo sapiens	ILLUMINA	2021-03-12	United States	North America	29	7503.93	7941	0.998562	224389906
SRR14155502	PRJNA720050	AMPLICON	SAMN18639118	SRX10524003	SARS-CoV-2/Human/USA/NC-CDC-STM-000033662/2021	Illumina NovaSeq 6000	PAIRED	RT-PCR	VIRAL RNA	Severe acute respiratory syndrome coronavirus 2	Homo sapiens	ILLUMINA	2021-03-10	United States	North America	49	6460.5	7817	0.987025	193188348
SRR14155503	PRJNA720050	AMPLICON	SAMN18639675	SRX10524002	SARS-CoV-2/Human/USA/MA-CDC-STM-000034009/2021	Illumina NovaSeq 6000	PAIRED	RT-PCR	VIRAL RNA	Severe acute respiratory syndrome coronavirus 2	Homo sapiens	ILLUMINA	2021-03-12	United States	North America	64	5986.87	7543	0.979534	179025301
SRR14155504	PRJNA720050	AMPLICON	SAMN18639674	SRX10524001	SARS-CoV-2/Human/USA/GA-CDC-STM-000033988/2021	Illumina NovaSeq 6000	PAIRED	RT-PCR	VIRAL RNA	Severe acute respiratory syndrome coronavirus 2	Homo sapiens	ILLUMINA	2021-03-12	United States	North America	58	4071.2	4172	0.841889	121741180
SRR14155505	PRJNA720050	AMPLICON	SAMN18639673	SRX10524000	SARS-CoV-2/Human/USA/TX-CDC-STM-000033980/2021	Illumina NovaSeq 6000	PAIRED	RT-PCR	VIRAL RNA	Severe acute respiratory syndrome coronavirus 2	Homo sapiens	ILLUMINA	2021-03-12	United States	North America	60	6117.46	7601	0.993145	182930472
SRR14155506	PRJNA720050	AMPLICON	SAMN18639672	SRX10523999	SARS-CoV-2/Human/USA/GA-CDC-STM-000033972/2021	Illumina NovaSeq 6000	PAIRED	RT-PCR	VIRAL RNA	Severe acute respiratory syndrome coronavirus 2	Homo sapiens	ILLUMINA	2021-03-12	United States	North America	33	5525.83	7270	0.977527	165238848
SRR14155507	PRJNA720050	AMPLICON	SAMN18639671	SRX10523998	SARS-CoV-2/Human/USA/FL-CDC-STM-000033964/2021	Illumina NovaSeq 6000	PAIRED	RT-PCR	VIRAL RNA	Severe acute respiratory syndrome coronavirus 2	Homo sapiens	ILLUMINA	2021-03-12	United States	North America	37	5845.02	7562	0.970036	174783620
SRR14155508	PRJNA720050	AMPLICON	SAMN18639670	SRX10523997	SARS-CoV-2/Human/USA/FL-CDC-STM-000033956/2021	Illumina NovaSeq 6000	PAIRED	RT-PCR	VIRAL RNA	Severe acute respiratory syndrome coronavirus 2	Homo sapiens	ILLUMINA	2021-03-12	United States	North America	32	7428.5	7934	0.997659	222134354
SRR14155509	PRJNA720050	AMPLICON	SAMN18639669	SRX10523996	SARS-CoV-2/Human/USA/GA-CDC-STM-000033948/2021	Illumina NovaSeq 6000	PAIRED	RT-PCR	VIRAL RNA	Severe acute respiratory syndrome coronavirus 2	Homo sapiens	ILLUMINA	2021-03-12	United States	North America	33	7448.73	7937	0.997325	222739263
SRR14155510	PRJNA720050	AMPLICON	SAMN18639525	SRX10523995	SARS-CoV-2/Human/USA/MN-CDC-STM-000034575/2021	Illumina NovaSeq 6000	PAIRED	RT-PCR	VIRAL RNA	Severe acute respiratory syndrome coronavirus 2	Homo sapiens	ILLUMINA	2021-03-13	United States	North America	28	7429.32	7942	0.997626	222158893
SRR14155511	PRJNA720050	AMPLICON	SAMN18639524	SRX10523994	SARS-CoV-2/Human/USA/TX-CDC-STM-000034567/2021	Illumina NovaSeq 6000	PAIRED	RT-PCR	VIRAL RNA	Severe acute respiratory syndrome coronavirus 2	Homo sapiens	ILLUMINA	2021-03-13	United States	North America	29	6919.14	7919	0.945022	206902985
SRR14155512	PRJNA720050	AMPLICON	SAMN18639523	SRX10523993	SARS-CoV-2/Human/USA/FL-CDC-STM-000034559/2021	Illumina NovaSeq 6000	PAIRED	RT-PCR	VIRAL RNA	Severe acute respiratory syndrome coronavirus 2	Homo sapiens	ILLUMINA	2021-03-12	United States	North America	90	5691.27	7578	0.99067	170185925
SRR14155513	PRJNA720050	AMPLICON	SAMN18639522	SRX10523992	SARS-CoV-2/Human/USA/IN-CDC-STM-000034551/2021	Illumina NovaSeq 6000	PAIRED	RT-PCR	VIRAL RNA	Severe acute respiratory syndrome coronavirus 2	Homo sapiens	ILLUMINA	2021-03-12	United States	North America	39	7362.92	7929	0.99699	220173272
SRR14155514	PRJNA720050	AMPLICON	SAMN18639521	SRX10523991	SARS-CoV-2/Human/USA/FL-CDC-STM-000034543/2021	Illumina NovaSeq 6000	PAIRED	RT-PCR	VIRAL RNA	Severe acute respiratory syndrome coronavirus 2	Homo sapiens	ILLUMINA	2021-03-12	United States	North America	58	5672.53	7202	0.976624	169625714
SRR14155515	PRJNA720050	AMPLICON	SAMN18639520	SRX10523990	SARS-CoV-2/Human/USA/FL-CDC-STM-000034535/2021	Illumina NovaSeq 6000	PAIRED	RT-PCR	VIRAL RNA	Severe acute respiratory syndrome coronavirus 2	Homo sapiens	ILLUMINA	2021-03-12	United States	North America	95	4231.72	4033	0.93305	126541052
SRR14155516	PRJNA720050	AMPLICON	SAMN18639519	SRX10523989	SARS-CoV-2/Human/USA/GA-CDC-STM-000034527/2021	Illumina NovaSeq 6000	PAIRED	RT-PCR	VIRAL RNA	Severe acute respiratory syndrome coronavirus 2	Homo sapiens	ILLUMINA	2021-03-12	United States	North America	70	5228.55	6826	0.959736	156349369
SRR14155517	PRJNA720050	AMPLICON	SAMN18639518	SRX10523988	SARS-CoV-2/Human/USA/FL-CDC-STM-000034519/2021	Illumina NovaSeq 6000	PAIRED	RT-PCR	VIRAL RNA	Severe acute respiratory syndrome coronavirus 2	Homo sapiens	ILLUMINA	2021-03-12	United States	North America	41	6748.32	7804	0.986891	201795127
SRR14155518	PRJNA720050	AMPLICON	SAMN18639517	SRX10523987	SARS-CoV-2/Human/USA/GA-CDC-STM-000034511/2021	Illumina NovaSeq 6000	PAIRED	RT-PCR	VIRAL RNA	Severe acute respiratory syndrome coronavirus 2	Homo sapiens	ILLUMINA	2021-03-12	United States	North America	39	6247.22	7604	0.968331	186810729
SRR14155519	PRJNA720050	AMPLICON	SAMN18639516	SRX10523986	SARS-CoV-2/Human/USA/NC-CDC-STM-000034503/2021	Illumina NovaSeq 6000	PAIRED	RT-PCR	VIRAL RNA	Severe acute respiratory syndrome coronavirus 2	Homo sapiens	ILLUMINA	2021-03-12	United States	North America	40	6804.99	7866	0.987928	203489532
SRR14155520	PRJNA720050	AMPLICON	SAMN18639102	SRX10523985	SARS-CoV-2/Human/USA/FL-CDC-STM-000033621/2021	Illumina NovaSeq 6000	PAIRED	RT-PCR	VIRAL RNA	Severe acute respiratory syndrome coronavirus 2	Homo sapiens	ILLUMINA	2021-03-10	United States	North America	29	7509.64	7902	0.997392	224560805
SRR14155521	PRJNA720050	AMPLICON	SAMN18639515	SRX10523984	SARS-CoV-2/Human/USA/FL-CDC-STM-000034590/2021	Illumina NovaSeq 6000	PAIRED	RT-PCR	VIRAL RNA	Severe acute respiratory syndrome coronavirus 2	Homo sapiens	ILLUMINA	2021-03-12	United States	North America	78	3632.06	2728	0.910644	108609354
SRR14155522	PRJNA720050	AMPLICON	SAMN18639514	SRX10523983	SARS-CoV-2/Human/USA/FL-CDC-STM-000034582/2021	Illumina NovaSeq 6000	PAIRED	RT-PCR	VIRAL RNA	Severe acute respiratory syndrome coronavirus 2	Homo sapiens	ILLUMINA	2021-03-12	United States	North America	40	6416.71	7734	0.994516	191878785
SRR14155523	PRJNA720050	AMPLICON	SAMN18639513	SRX10523982	SARS-CoV-2/Human/USA/MI-CDC-STM-000034574/2021	Illumina NovaSeq 6000	PAIRED	RT-PCR	VIRAL RNA	Severe acute respiratory syndrome coronavirus 2	Homo sapiens	ILLUMINA	2021-03-12	United States	North America	34	7532.09	7949	0.997626	225232213
SRR14155524	PRJNA720050	AMPLICON	SAMN18639512	SRX10523981	SARS-CoV-2/Human/USA/PA-CDC-STM-000034566/2021	Illumina NovaSeq 6000	PAIRED	RT-PCR	VIRAL RNA	Severe acute respiratory syndrome coronavirus 2	Homo sapiens	ILLUMINA	2021-03-13	United States	North America	30	7533.68	7943	0.997057	225279591
SRR14155525	PRJNA720050	AMPLICON	SAMN18639511	SRX10523980	SARS-CoV-2/Human/USA/IN-CDC-STM-000034558/2021	Illumina NovaSeq 6000	PAIRED	RT-PCR	VIRAL RNA	Severe acute respiratory syndrome coronavirus 2	Homo sapiens	ILLUMINA	2021-03-12	United States	North America	48	7345.14	7928	0.998228	219641783
SRR14155526	PRJNA720050	AMPLICON	SAMN18639510	SRX10523979	SARS-CoV-2/Human/USA/FL-CDC-STM-000034550/2021	Illumina NovaSeq 6000	PAIRED	RT-PCR	VIRAL RNA	Severe acute respiratory syndrome coronavirus 2	Homo sapiens	ILLUMINA	2021-03-12	United States	North America	51	6625.99	7791	0.987627	198137060
SRR14155527	PRJNA720050	AMPLICON	SAMN18639509	SRX10523978	SARS-CoV-2/Human/USA/FL-CDC-STM-000034542/2021	Illumina NovaSeq 6000	PAIRED	RT-PCR	VIRAL RNA	Severe acute respiratory syndrome coronavirus 2	Homo sapiens	ILLUMINA	2021-03-12	United States	North America	56	6547.75	7800	0.979032	195797516
SRR14155528	PRJNA720050	AMPLICON	SAMN18639508	SRX10523977	SARS-CoV-2/Human/USA/GA-CDC-STM-000034526/2021	Illumina NovaSeq 6000	PAIRED	RT-PCR	VIRAL RNA	Severe acute respiratory syndrome coronavirus 2	Homo sapiens	ILLUMINA	2021-03-12	United States	North America	51	6906.88	7858	0.987928	206536564
SRR14155529	PRJNA720050	AMPLICON	SAMN18639507	SRX10523976	SARS-CoV-2/Human/USA/GA-CDC-STM-000034518/2021	Illumina NovaSeq 6000	PAIRED	RT-PCR	VIRAL RNA	Severe acute respiratory syndrome coronavirus 2	Homo sapiens	ILLUMINA	2021-03-12	United States	North America	32	6507.65	7774	0.982376	194598287
SRR14155530	PRJNA720050	AMPLICON	SAMN18639506	SRX10523975	SARS-CoV-2/Human/USA/AZ-CDC-STM-000034510/2021	Illumina NovaSeq 6000	PAIRED	RT-PCR	VIRAL RNA	Severe acute respiratory syndrome coronavirus 2	Homo sapiens	ILLUMINA	2021-03-12	United States	North America	34	7137.02	7884	0.988864	213418249
SRR14155531	PRJNA720050	AMPLICON	SAMN18639101	SRX10523974	SARS-CoV-2/Human/USA/CA-CDC-STM-000033613/2021	Illumina NovaSeq 6000	PAIRED	RT-PCR	VIRAL RNA	Severe acute respiratory syndrome coronavirus 2	Homo sapiens	ILLUMINA	2021-03-12	United States	North America	48	4203.46	4265	0.921178	125696097
SRR14155532	PRJNA720050	AMPLICON	SAMN18639505	SRX10523973	SARS-CoV-2/Human/USA/FL-CDC-STM-000034502/2021	Illumina NovaSeq 6000	PAIRED	RT-PCR	VIRAL RNA	Severe acute respiratory syndrome coronavirus 2	Homo sapiens	ILLUMINA	2021-03-12	United States	North America	49	7006.4	7899	0.997693	209512480
SRR14155533	PRJNA720050	AMPLICON	SAMN18639504	SRX10523972	SARS-CoV-2/Human/USA/MI-CDC-STM-000034589/2021	Illumina NovaSeq 6000	PAIRED	RT-PCR	VIRAL RNA	Severe acute respiratory syndrome coronavirus 2	Homo sapiens	ILLUMINA	2021-03-12	United States	North America	55	7173.72	7881	0.99699	214515840
SRR14155534	PRJNA720050	AMPLICON	SAMN18639503	SRX10523971	SARS-CoV-2/Human/USA/MI-CDC-STM-000034581/2021	Illumina NovaSeq 6000	PAIRED	RT-PCR	VIRAL RNA	Severe acute respiratory syndrome coronavirus 2	Homo sapiens	ILLUMINA	2021-03-12	United States	North America	104	3755.34	3410	0.880313	112295951
SRR14155535	PRJNA720050	AMPLICON	SAMN18639502	SRX10523970	SARS-CoV-2/Human/USA/PA-CDC-STM-000034565/2021	Illumina NovaSeq 6000	PAIRED	RT-PCR	VIRAL RNA	Severe acute respiratory syndrome coronavirus 2	Homo sapiens	ILLUMINA	2021-03-13	United States	North America	40	7575.16	7945	0.997826	226519990
SRR14155536	PRJNA720050	AMPLICON	SAMN18639501	SRX10523969	SARS-CoV-2/Human/USA/IN-CDC-STM-000034557/2021	Illumina NovaSeq 6000	PAIRED	RT-PCR	VIRAL RNA	Severe acute respiratory syndrome coronavirus 2	Homo sapiens	ILLUMINA	2021-03-12	United States	North America	67	5278.29	6939	0.975922	157836648
SRR14155537	PRJNA720050	AMPLICON	SAMN18639500	SRX10523968	SARS-CoV-2/Human/USA/IN-CDC-STM-000034549/2021	Illumina NovaSeq 6000	PAIRED	RT-PCR	VIRAL RNA	Severe acute respiratory syndrome coronavirus 2	Homo sapiens	ILLUMINA	2021-03-12	United States	North America	40	7596.78	7948	0.997826	227166466
SRR14155538	PRJNA720050	AMPLICON	SAMN18639499	SRX10523967	SARS-CoV-2/Human/USA/FL-CDC-STM-000034541/2021	Illumina NovaSeq 6000	PAIRED	RT-PCR	VIRAL RNA	Severe acute respiratory syndrome coronavirus 2	Homo sapiens	ILLUMINA	2021-03-12	United States	North America	45	4447.56	4740	0.943417	132995324
SRR14155539	PRJNA720050	AMPLICON	SAMN18639498	SRX10523966	SARS-CoV-2/Human/USA/FL-CDC-STM-000034533/2021	Illumina NovaSeq 6000	PAIRED	RT-PCR	VIRAL RNA	Severe acute respiratory syndrome coronavirus 2	Homo sapiens	ILLUMINA	2021-03-12	United States	North America	62	6253.6	7746	0.977929	187001430
SRR14155540	PRJNA720050	AMPLICON	SAMN18639497	SRX10523965	SARS-CoV-2/Human/USA/TX-CDC-STM-000034525/2021	Illumina NovaSeq 6000	PAIRED	RT-PCR	VIRAL RNA	Severe acute respiratory syndrome coronavirus 2	Homo sapiens	ILLUMINA	2021-03-12	United States	North America	65	5196.25	6536	0.970003	155383539
SRR14155541	PRJNA720050	AMPLICON	SAMN18639496	SRX10523964	SARS-CoV-2/Human/USA/TX-CDC-STM-000034517/2021	Illumina NovaSeq 6000	PAIRED	RT-PCR	VIRAL RNA	Severe acute respiratory syndrome coronavirus 2	Homo sapiens	ILLUMINA	2021-03-13	United States	North America	57	5862.33	7354	0.979199	175301389
SRR14155542	PRJNA720050	AMPLICON	SAMN18639207	SRX10523963	SARS-CoV-2/Human/USA/NC-CDC-STM-000033770/2021	Illumina NovaSeq 6000	PAIRED	RT-PCR	VIRAL RNA	Severe acute respiratory syndrome coronavirus 2	Homo sapiens	ILLUMINA	2021-03-10	United States	North America	77	4791.96	6298	0.926964	143293955
SRR14155543	PRJNA720050	AMPLICON	SAMN18639206	SRX10523962	SARS-CoV-2/Human/USA/GA-CDC-STM-000033762/2021	Illumina NovaSeq 6000	PAIRED	RT-PCR	VIRAL RNA	Severe acute respiratory syndrome coronavirus 2	Homo sapiens	ILLUMINA	2021-03-10	United States	North America	69	5495.85	7264	0.9691	164342311
SRR14155544	PRJNA720050	AMPLICON	SAMN18639071	SRX10523961	SARS-CoV-2/Human/USA/FL-CDC-STM-000033642/2021	Illumina NovaSeq 6000	PAIRED	RT-PCR	VIRAL RNA	Severe acute respiratory syndrome coronavirus 2	Homo sapiens	ILLUMINA	2021-03-10	United States	North America	53	7004.04	7868	0.996923	209441748
SRR14155545	PRJNA720050	AMPLICON	SAMN18639205	SRX10523960	SARS-CoV-2/Human/USA/FL-CDC-STM-000033754/2021	Illumina NovaSeq 6000	PAIRED	RT-PCR	VIRAL RNA	Severe acute respiratory syndrome coronavirus 2	Homo sapiens	ILLUMINA	2021-03-10	United States	North America	86	4360.95	4453	0.917433	130405550
SRR14155546	PRJNA720050	AMPLICON	SAMN18639204	SRX10523959	SARS-CoV-2/Human/USA/FL-CDC-STM-000033738/2021	Illumina NovaSeq 6000	PAIRED	RT-PCR	VIRAL RNA	Severe acute respiratory syndrome coronavirus 2	Homo sapiens	ILLUMINA	2021-03-10	United States	North America	48	7424.87	7939	0.997191	222025976
SRR14155547	PRJNA720050	AMPLICON	SAMN18639203	SRX10523958	SARS-CoV-2/Human/USA/MI-CDC-STM-000033730/2021	Illumina NovaSeq 6000	PAIRED	RT-PCR	VIRAL RNA	Severe acute respiratory syndrome coronavirus 2	Homo sapiens	ILLUMINA	2021-03-10	United States	North America	53	7508.38	7943	0.998629	224523201
SRR14155548	PRJNA720050	AMPLICON	SAMN18639202	SRX10523957	SARS-CoV-2/Human/USA/TX-CDC-STM-000033722/2021	Illumina NovaSeq 6000	PAIRED	RT-PCR	VIRAL RNA	Severe acute respiratory syndrome coronavirus 2	Homo sapiens	ILLUMINA	2021-03-10	United States	North America	50	6989.19	7885	0.994683	208997747
SRR14155549	PRJNA720050	AMPLICON	SAMN18639201	SRX10523956	SARS-CoV-2/Human/USA/MI-CDC-STM-000033714/2021	Illumina NovaSeq 6000	PAIRED	RT-PCR	VIRAL RNA	Severe acute respiratory syndrome coronavirus 2	Homo sapiens	ILLUMINA	2021-03-10	United States	North America	47	4718.62	5732	0.936595	141100992
SRR14155550	PRJNA720050	AMPLICON	SAMN18639200	SRX10523955	SARS-CoV-2/Human/USA/PA-CDC-STM-000033706/2021	Illumina NovaSeq 6000	PAIRED	RT-PCR	VIRAL RNA	Severe acute respiratory syndrome coronavirus 2	Homo sapiens	ILLUMINA	2021-03-10	United States	North America	24	7326.2	7937	0.983112	219075325
SRR14155551	PRJNA720050	AMPLICON	SAMN18639199	SRX10523954	SARS-CoV-2/Human/USA/GA-CDC-STM-000033793/2021	Illumina NovaSeq 6000	PAIRED	RT-PCR	VIRAL RNA	Severe acute respiratory syndrome coronavirus 2	Homo sapiens	ILLUMINA	2021-03-10	United States	North America	67	2477.67	690	0.811691	74089717
SRR14155552	PRJNA720050	AMPLICON	SAMN18639198	SRX10523953	SARS-CoV-2/Human/USA/PA-CDC-STM-000033785/2021	Illumina NovaSeq 6000	PAIRED	RT-PCR	VIRAL RNA	Severe acute respiratory syndrome coronavirus 2	Homo sapiens	ILLUMINA	2021-03-09	United States	North America	45	6301.44	7729	0.985587	188432084
SRR14155553	PRJNA720050	AMPLICON	SAMN18639197	SRX10523952	SARS-CoV-2/Human/USA/MA-CDC-STM-000033777/2021	Illumina NovaSeq 6000	PAIRED	RT-PCR	VIRAL RNA	Severe acute respiratory syndrome coronavirus 2	Homo sapiens	ILLUMINA	2021-03-10	United States	North America	30	7260.81	7925	0.995954	217119872
SRR14155554	PRJNA720050	AMPLICON	SAMN18639196	SRX10523951	SARS-CoV-2/Human/USA/MI-CDC-STM-000033761/2021	Illumina NovaSeq 6000	PAIRED	RT-PCR	VIRAL RNA	Severe acute respiratory syndrome coronavirus 2	Homo sapiens	ILLUMINA	2021-03-10	United States	North America	44	6822.58	7879	0.997693	204015515
SRR14155555	PRJNA720050	AMPLICON	SAMN18639070	SRX10523950	SARS-CoV-2/Human/USA/PA-CDC-STM-000033634/2021	Illumina NovaSeq 6000	PAIRED	RT-PCR	VIRAL RNA	Severe acute respiratory syndrome coronavirus 2	Homo sapiens	ILLUMINA	2021-03-09	United States	North America	30	6257.43	7749	0.99087	187116014
SRR14155556	PRJNA720050	AMPLICON	SAMN18639195	SRX10523949	SARS-CoV-2/Human/USA/FL-CDC-STM-000033753/2021	Illumina NovaSeq 6000	PAIRED	RT-PCR	VIRAL RNA	Severe acute respiratory syndrome coronavirus 2	Homo sapiens	ILLUMINA	2021-03-10	United States	North America	38	7376.07	7945	0.99786	220566630
SRR14155557	PRJNA720050	AMPLICON	SAMN18639194	SRX10523948	SARS-CoV-2/Human/USA/FL-CDC-STM-000033745/2021	Illumina NovaSeq 6000	PAIRED	RT-PCR	VIRAL RNA	Severe acute respiratory syndrome coronavirus 2	Homo sapiens	ILLUMINA	2021-03-10	United States	North America	54	7209.16	7916	0.987125	215575408
SRR14155558	PRJNA720050	AMPLICON	SAMN18639193	SRX10523947	SARS-CoV-2/Human/USA/FL-CDC-STM-000033737/2021	Illumina NovaSeq 6000	PAIRED	RT-PCR	VIRAL RNA	Severe acute respiratory syndrome coronavirus 2	Homo sapiens	ILLUMINA	2021-03-10	United States	North America	48	7245.49	7916	0.99281	216662014
SRR14155559	PRJNA720050	AMPLICON	SAMN18639192	SRX10523946	SARS-CoV-2/Human/USA/MI-CDC-STM-000033729/2021	Illumina NovaSeq 6000	PAIRED	RT-PCR	VIRAL RNA	Severe acute respiratory syndrome coronavirus 2	Homo sapiens	ILLUMINA	2021-03-10	United States	North America	50	6934.39	7892	0.996622	207359164
SRR14155560	PRJNA720050	AMPLICON	SAMN18639191	SRX10523945	SARS-CoV-2/Human/USA/PA-CDC-STM-000033721/2021	Illumina NovaSeq 6000	PAIRED	RT-PCR	VIRAL RNA	Severe acute respiratory syndrome coronavirus 2	Homo sapiens	ILLUMINA	2021-03-10	United States	North America	42	5231.6	6597	0.956125	156440628
SRR14155561	PRJNA720050	AMPLICON	SAMN18639190	SRX10523944	SARS-CoV-2/Human/USA/CA-CDC-STM-000033713/2021	Illumina NovaSeq 6000	PAIRED	RT-PCR	VIRAL RNA	Severe acute respiratory syndrome coronavirus 2	Homo sapiens	ILLUMINA	2021-03-10	United States	North America	33	6240.27	7662	0.968899	186602723
SRR14155562	PRJNA720050	AMPLICON	SAMN18639189	SRX10523943	SARS-CoV-2/Human/USA/IN-CDC-STM-000033705/2021	Illumina NovaSeq 6000	PAIRED	RT-PCR	VIRAL RNA	Severe acute respiratory syndrome coronavirus 2	Homo sapiens	ILLUMINA	2021-03-12	United States	North America	34	7431.3	7942	0.997559	222218243
SRR14155563	PRJNA720050	AMPLICON	SAMN18639188	SRX10523942	SARS-CoV-2/Human/USA/FL-CDC-STM-000033792/2021	Illumina NovaSeq 6000	PAIRED	RT-PCR	VIRAL RNA	Severe acute respiratory syndrome coronavirus 2	Homo sapiens	ILLUMINA	2021-03-10	United States	North America	29	7514.17	7945	0.997057	224696305
SRR14155564	PRJNA720050	AMPLICON	SAMN18639187	SRX10523941	SARS-CoV-2/Human/USA/PA-CDC-STM-000033784/2021	Illumina NovaSeq 6000	PAIRED	RT-PCR	VIRAL RNA	Severe acute respiratory syndrome coronavirus 2	Homo sapiens	ILLUMINA	2021-03-09	United States	North America	38	7230.68	7927	0.987928	216219075
SRR14155565	PRJNA720050	AMPLICON	SAMN18639186	SRX10523940	SARS-CoV-2/Human/USA/NC-CDC-STM-000033776/2021	Illumina NovaSeq 6000	PAIRED	RT-PCR	VIRAL RNA	Severe acute respiratory syndrome coronavirus 2	Homo sapiens	ILLUMINA	2021-03-10	United States	North America	34	5246.24	6597	0.964285	156878417
SRR14155566	PRJNA720050	AMPLICON	SAMN18639069	SRX10523939	SARS-CoV-2/Human/USA/FL-CDC-STM-000033626/2021	Illumina NovaSeq 6000	PAIRED	RT-PCR	VIRAL RNA	Severe acute respiratory syndrome coronavirus 2	Homo sapiens	ILLUMINA	2021-03-10	United States	North America	44	7441.02	7933	0.997626	222508948
SRR14155567	PRJNA720050	AMPLICON	SAMN18639185	SRX10523938	SARS-CoV-2/Human/USA/PA-CDC-STM-000033768/2021	Illumina NovaSeq 6000	PAIRED	RT-PCR	VIRAL RNA	Severe acute respiratory syndrome coronavirus 2	Homo sapiens	ILLUMINA	2021-03-08	United States	North America	37	7466.43	7942	0.995954	223268783
SRR14155568	PRJNA720050	AMPLICON	SAMN18639184	SRX10523937	SARS-CoV-2/Human/USA/PA-CDC-STM-000033760/2021	Illumina NovaSeq 6000	PAIRED	RT-PCR	VIRAL RNA	Severe acute respiratory syndrome coronavirus 2	Homo sapiens	ILLUMINA	2021-03-10	United States	North America	33	7068.61	7904	0.995051	211372655
SRR14155569	PRJNA720050	AMPLICON	SAMN18639183	SRX10523936	SARS-CoV-2/Human/USA/IN-CDC-STM-000033752/2021	Illumina NovaSeq 6000	PAIRED	RT-PCR	VIRAL RNA	Severe acute respiratory syndrome coronavirus 2	Homo sapiens	ILLUMINA	2021-03-10	United States	North America	60	3439.3	2287	0.875631	102845265
SRR14155570	PRJNA720050	AMPLICON	SAMN18639182	SRX10523935	SARS-CoV-2/Human/USA/PA-CDC-STM-000033744/2021	Illumina NovaSeq 6000	PAIRED	RT-PCR	VIRAL RNA	Severe acute respiratory syndrome coronavirus 2	Homo sapiens	ILLUMINA	2021-03-10	United States	North America	60	4609.86	5824	0.947631	137848517
SRR14155571	PRJNA720050	AMPLICON	SAMN18639181	SRX10523934	SARS-CoV-2/Human/USA/FL-CDC-STM-000033736/2021	Illumina NovaSeq 6000	PAIRED	RT-PCR	VIRAL RNA	Severe acute respiratory syndrome coronavirus 2	Homo sapiens	ILLUMINA	2021-03-10	United States	North America	36	7320.71	7933	0.997626	218911274
SRR14155572	PRJNA720050	AMPLICON	SAMN18639180	SRX10523933	SARS-CoV-2/Human/USA/PA-CDC-STM-000033728/2021	Illumina NovaSeq 6000	PAIRED	RT-PCR	VIRAL RNA	Severe acute respiratory syndrome coronavirus 2	Homo sapiens	ILLUMINA	2021-03-10	United States	North America	31	7201.57	7912	0.996455	215348605
SRR14155573	PRJNA720050	AMPLICON	SAMN18639179	SRX10523932	SARS-CoV-2/Human/USA/NY-CDC-STM-000033720/2021	Illumina NovaSeq 6000	PAIRED	RT-PCR	VIRAL RNA	Severe acute respiratory syndrome coronavirus 2	Homo sapiens	ILLUMINA	2021-03-09	United States	North America	62	4776.37	6079	0.929405	142827761
SRR14155574	PRJNA720050	AMPLICON	SAMN18639149	SRX10523931	SARS-CoV-2/Human/USA/FL-CDC-STM-000033749/2021	Illumina NovaSeq 6000	PAIRED	RT-PCR	VIRAL RNA	Severe acute respiratory syndrome coronavirus 2	Homo sapiens	ILLUMINA	2021-03-10	United States	North America	33	7046.69	7907	0.995519	210717027
SRR14155575	PRJNA720050	AMPLICON	SAMN18639985	SRX10523930	SARS-CoV-2/Human/USA/NC-CDC-STM-000034776/2021	Illumina NovaSeq 6000	PAIRED	RT-PCR	VIRAL RNA	Severe acute respiratory syndrome coronavirus 2	Homo sapiens	ILLUMINA	2021-03-13	United States	North America	33	6648.61	7779	0.988596	198813352
SRR14155576	PRJNA720050	AMPLICON	SAMN18639984	SRX10523929	SARS-CoV-2/Human/USA/FL-CDC-STM-000034768/2021	Illumina NovaSeq 6000	PAIRED	RT-PCR	VIRAL RNA	Severe acute respiratory syndrome coronavirus 2	Homo sapiens	ILLUMINA	2021-03-13	United States	North America	56	4745.42	5913	0.937398	141902233
SRR14155577	PRJNA720050	AMPLICON	SAMN18639983	SRX10523928	SARS-CoV-2/Human/USA/MA-CDC-STM-000034760/2021	Illumina NovaSeq 6000	PAIRED	RT-PCR	VIRAL RNA	Severe acute respiratory syndrome coronavirus 2	Homo sapiens	ILLUMINA	2021-03-13	United States	North America	32	7055.89	7866	0.995184	210992186
SRR14155578	PRJNA720050	AMPLICON	SAMN18639982	SRX10523927	SARS-CoV-2/Human/USA/FL-CDC-STM-000034752/2021	Illumina NovaSeq 6000	PAIRED	RT-PCR	VIRAL RNA	Severe acute respiratory syndrome coronavirus 2	Homo sapiens	ILLUMINA	2021-03-13	United States	North America	37	5399.59	7020	0.960205	161463861
SRR14155579	PRJNA720050	AMPLICON	SAMN18639981	SRX10523926	SARS-CoV-2/Human/USA/TX-CDC-STM-000034744/2021	Illumina NovaSeq 6000	PAIRED	RT-PCR	VIRAL RNA	Severe acute respiratory syndrome coronavirus 2	Homo sapiens	ILLUMINA	2021-03-13	United States	North America	34	6616.97	7821	0.96696	197867332
SRR14155580	PRJNA720050	AMPLICON	SAMN18639980	SRX10523925	SARS-CoV-2/Human/USA/MN-CDC-STM-000034736/2021	Illumina NovaSeq 6000	PAIRED	RT-PCR	VIRAL RNA	Severe acute respiratory syndrome coronavirus 2	Homo sapiens	ILLUMINA	2021-03-13	United States	North America	29	7404.1	7929	0.996656	221404918
SRR14155581	PRJNA720050	AMPLICON	SAMN18639979	SRX10523924	SARS-CoV-2/Human/USA/WI-CDC-STM-000034728/2021	Illumina NovaSeq 6000	PAIRED	RT-PCR	VIRAL RNA	Severe acute respiratory syndrome coronavirus 2	Homo sapiens	ILLUMINA	2021-03-13	United States	North America	33	7480.1	7913	0.997659	223677427
SRR14155582	PRJNA720050	AMPLICON	SAMN18639978	SRX10523923	SARS-CoV-2/Human/USA/CA-CDC-STM-000034720/2021	Illumina NovaSeq 6000	PAIRED	RT-PCR	VIRAL RNA	Severe acute respiratory syndrome coronavirus 2	Homo sapiens	ILLUMINA	2021-03-14	United States	North America	36	6581.02	7799	0.97746	196792352
SRR14155583	PRJNA720050	AMPLICON	SAMN18639977	SRX10523922	SARS-CoV-2/Human/USA/FL-CDC-STM-000034712/2021	Illumina NovaSeq 6000	PAIRED	RT-PCR	VIRAL RNA	Severe acute respiratory syndrome coronavirus 2	Homo sapiens	ILLUMINA	2021-03-13	United States	North America	46	6954.22	7804	0.987192	207952156
SRR14155584	PRJNA720050	AMPLICON	SAMN18639976	SRX10523921	SARS-CoV-2/Human/USA/MA-CDC-STM-000034704/2021	Illumina NovaSeq 6000	PAIRED	RT-PCR	VIRAL RNA	Severe acute respiratory syndrome coronavirus 2	Homo sapiens	ILLUMINA	2021-03-13	United States	North America	35	7131.99	7882	0.985353	213267777
SRR14155585	PRJNA720050	AMPLICON	SAMN18639148	SRX10523920	SARS-CoV-2/Human/USA/PA-CDC-STM-000033741/2021	Illumina NovaSeq 6000	PAIRED	RT-PCR	VIRAL RNA	Severe acute respiratory syndrome coronavirus 2	Homo sapiens	ILLUMINA	2021-03-09	United States	North America	42	5845.48	7480	0.978196	174797437
SRR14155586	PRJNA720050	AMPLICON	SAMN18639975	SRX10523919	SARS-CoV-2/Human/USA/FL-CDC-STM-000034791/2021	Illumina NovaSeq 6000	PAIRED	RT-PCR	VIRAL RNA	Severe acute respiratory syndrome coronavirus 2	Homo sapiens	ILLUMINA	2021-03-13	United States	North America	29	7351.68	7880	0.99699	219837182
SRR14155587	PRJNA720050	AMPLICON	SAMN18639974	SRX10523918	SARS-CoV-2/Human/USA/MA-CDC-STM-000034783/2021	Illumina NovaSeq 6000	PAIRED	RT-PCR	VIRAL RNA	Severe acute respiratory syndrome coronavirus 2	Homo sapiens	ILLUMINA	2021-03-13	United States	North America	38	6274.22	7676	0.980236	187618087
SRR14155588	PRJNA720050	AMPLICON	SAMN18639973	SRX10523917	SARS-CoV-2/Human/USA/TX-CDC-STM-000034775/2021	Illumina NovaSeq 6000	PAIRED	RT-PCR	VIRAL RNA	Severe acute respiratory syndrome coronavirus 2	Homo sapiens	ILLUMINA	2021-03-13	United States	North America	33	7286.1	7898	0.989499	217876335
SRR14155589	PRJNA720050	AMPLICON	SAMN18639972	SRX10523916	SARS-CoV-2/Human/USA/PA-CDC-STM-000034767/2021	Illumina NovaSeq 6000	PAIRED	RT-PCR	VIRAL RNA	Severe acute respiratory syndrome coronavirus 2	Homo sapiens	ILLUMINA	2021-03-13	United States	North America	21	7441.47	7922	0.996689	222522221
SRR14155590	PRJNA720050	AMPLICON	SAMN18639971	SRX10523915	SARS-CoV-2/Human/USA/NC-CDC-STM-000034759/2021	Illumina NovaSeq 6000	PAIRED	RT-PCR	VIRAL RNA	Severe acute respiratory syndrome coronavirus 2	Homo sapiens	ILLUMINA	2021-03-13	United States	North America	37	7519.28	7936	0.998395	224848944
SRR14155591	PRJNA720050	AMPLICON	SAMN18639970	SRX10523914	SARS-CoV-2/Human/USA/PA-CDC-STM-000034751/2021	Illumina NovaSeq 6000	PAIRED	RT-PCR	VIRAL RNA	Severe acute respiratory syndrome coronavirus 2	Homo sapiens	ILLUMINA	2021-03-13	United States	North America	52	7473.17	7922	0.99786	223470240
SRR14155592	PRJNA720050	AMPLICON	SAMN18639969	SRX10523913	SARS-CoV-2/Human/USA/FL-CDC-STM-000034743/2021	Illumina NovaSeq 6000	PAIRED	RT-PCR	VIRAL RNA	Severe acute respiratory syndrome coronavirus 2	Homo sapiens	ILLUMINA	2021-03-13	United States	North America	35	7436.22	7937	0.996221	222365167
SRR14155593	PRJNA720050	AMPLICON	SAMN18639968	SRX10523912	SARS-CoV-2/Human/USA/FL-CDC-STM-000034735/2021	Illumina NovaSeq 6000	PAIRED	RT-PCR	VIRAL RNA	Severe acute respiratory syndrome coronavirus 2	Homo sapiens	ILLUMINA	2021-03-13	United States	North America	67	5554.04	6949	0.979066	166082558
SRR14155594	PRJNA720050	AMPLICON	SAMN18639967	SRX10523911	SARS-CoV-2/Human/USA/FL-CDC-STM-000034727/2021	Illumina NovaSeq 6000	PAIRED	RT-PCR	VIRAL RNA	Severe acute respiratory syndrome coronavirus 2	Homo sapiens	ILLUMINA	2021-03-13	United States	North America	39	6445.69	7697	0.969903	192745470
SRR14155595	PRJNA720050	AMPLICON	SAMN18639966	SRX10523910	SARS-CoV-2/Human/USA/FL-CDC-STM-000034719/2021	Illumina NovaSeq 6000	PAIRED	RT-PCR	VIRAL RNA	Severe acute respiratory syndrome coronavirus 2	Homo sapiens	ILLUMINA	2021-03-13	United States	North America	40	6204.15	7591	0.969435	185522742
SRR14155596	PRJNA720050	AMPLICON	SAMN18639147	SRX10523909	SARS-CoV-2/Human/USA/TX-CDC-STM-000033725/2021	Illumina NovaSeq 6000	PAIRED	RT-PCR	VIRAL RNA	Severe acute respiratory syndrome coronavirus 2	Homo sapiens	ILLUMINA	2021-03-10	United States	North America	41	6302.58	7756	0.983413	188466115
SRR14155597	PRJNA720050	AMPLICON	SAMN18639965	SRX10523908	SARS-CoV-2/Human/USA/MA-CDC-STM-000034703/2021	Illumina NovaSeq 6000	PAIRED	RT-PCR	VIRAL RNA	Severe acute respiratory syndrome coronavirus 2	Homo sapiens	ILLUMINA	2021-03-13	United States	North America	37	6669.28	7746	0.972979	199431546
SRR14155598	PRJNA720050	AMPLICON	SAMN18639964	SRX10523907	SARS-CoV-2/Human/USA/MN-CDC-STM-000034790/2021	Illumina NovaSeq 6000	PAIRED	RT-PCR	VIRAL RNA	Severe acute respiratory syndrome coronavirus 2	Homo sapiens	ILLUMINA	2021-03-13	United States	North America	35	6209.19	7510	0.978497	185673545
SRR14155599	PRJNA720050	AMPLICON	SAMN18639963	SRX10523906	SARS-CoV-2/Human/USA/NC-CDC-STM-000034774/2021	Illumina NovaSeq 6000	PAIRED	RT-PCR	VIRAL RNA	Severe acute respiratory syndrome coronavirus 2	Homo sapiens	ILLUMINA	2021-03-13	United States	North America	51	7490	7925	0.998662	223973560
SRR14155600	PRJNA720050	AMPLICON	SAMN18639962	SRX10523905	SARS-CoV-2/Human/USA/MI-CDC-STM-000034766/2021	Illumina NovaSeq 6000	PAIRED	RT-PCR	VIRAL RNA	Severe acute respiratory syndrome coronavirus 2	Homo sapiens	ILLUMINA	2021-03-13	United States	North America	45	7314.02	7909	0.997224	218711289
SRR14155601	PRJNA720050	AMPLICON	SAMN18639961	SRX10523904	SARS-CoV-2/Human/USA/MA-CDC-STM-000034758/2021	Illumina NovaSeq 6000	PAIRED	RT-PCR	VIRAL RNA	Severe acute respiratory syndrome coronavirus 2	Homo sapiens	ILLUMINA	2021-03-13	United States	North America	40	7454.64	7939	0.993211	222916029
SRR14155602	PRJNA720050	AMPLICON	SAMN18639960	SRX10523903	SARS-CoV-2/Human/USA/WI-CDC-STM-000034750/2021	Illumina NovaSeq 6000	PAIRED	RT-PCR	VIRAL RNA	Severe acute respiratory syndrome coronavirus 2	Homo sapiens	ILLUMINA	2021-03-13	United States	North America	49	4862.15	6168	0.965321	145393008
SRR14155603	PRJNA720050	AMPLICON	SAMN18639959	SRX10523902	SARS-CoV-2/Human/USA/MA-CDC-STM-000034742/2021	Illumina NovaSeq 6000	PAIRED	RT-PCR	VIRAL RNA	Severe acute respiratory syndrome coronavirus 2	Homo sapiens	ILLUMINA	2021-03-13	United States	North America	38	7460.7	7934	0.997291	223097415
SRR14155604	PRJNA720050	AMPLICON	SAMN18639958	SRX10523901	SARS-CoV-2/Human/USA/MN-CDC-STM-000034734/2021	Illumina NovaSeq 6000	PAIRED	RT-PCR	VIRAL RNA	Severe acute respiratory syndrome coronavirus 2	Homo sapiens	ILLUMINA	2021-03-13	United States	North America	49	7128.4	7876	0.988831	213160584
SRR14155605	PRJNA720050	AMPLICON	SAMN18639957	SRX10523900	SARS-CoV-2/Human/USA/MI-CDC-STM-000034726/2021	Illumina NovaSeq 6000	PAIRED	RT-PCR	VIRAL RNA	Severe acute respiratory syndrome coronavirus 2	Homo sapiens	ILLUMINA	2021-03-13	United States	North America	46	7489	7924	0.997492	223943420
SRR14155606	PRJNA720050	AMPLICON	SAMN18639899	SRX10523899	SARS-CoV-2/Human/USA/MA-CDC-STM-000034613/2021	Illumina NovaSeq 6000	PAIRED	RT-PCR	VIRAL RNA	Severe acute respiratory syndrome coronavirus 2	Homo sapiens	ILLUMINA	2021-03-12	United States	North America	96	3373.54	1894	0.893589	100879115
SRR14155607	PRJNA720050	AMPLICON	SAMN18639898	SRX10523898	SARS-CoV-2/Human/USA/PA-CDC-STM-000034605/2021	Illumina NovaSeq 6000	PAIRED	RT-PCR	VIRAL RNA	Severe acute respiratory syndrome coronavirus 2	Homo sapiens	ILLUMINA	2021-03-13	United States	North America	37	7149.31	7899	0.99057	213785965
SRR14155608	PRJNA720050	AMPLICON	SAMN18639897	SRX10523897	SARS-CoV-2/Human/USA/FL-CDC-STM-000034692/2021	Illumina NovaSeq 6000	PAIRED	RT-PCR	VIRAL RNA	Severe acute respiratory syndrome coronavirus 2	Homo sapiens	ILLUMINA	2021-03-12	United States	North America	51	6291.75	7686	0.979233	188142083
SRR14155609	PRJNA720050	AMPLICON	SAMN18639896	SRX10523896	SARS-CoV-2/Human/USA/PA-CDC-STM-000034684/2021	Illumina NovaSeq 6000	PAIRED	RT-PCR	VIRAL RNA	Severe acute respiratory syndrome coronavirus 2	Homo sapiens	ILLUMINA	2021-03-12	United States	North America	35	6859.7	7845	0.98445	205125460
SRR14155610	PRJNA720050	AMPLICON	SAMN18639140	SRX10523895	SARS-CoV-2/Human/USA/MA-CDC-STM-000033656/2021	Illumina NovaSeq 6000	PAIRED	RT-PCR	VIRAL RNA	Severe acute respiratory syndrome coronavirus 2	Homo sapiens	ILLUMINA	2021-03-10	United States	North America	57	1845.52	597	0.797044	55186638
SRR14155611	PRJNA720050	AMPLICON	SAMN18639895	SRX10523894	SARS-CoV-2/Human/USA/PA-CDC-STM-000034676/2021	Illumina NovaSeq 6000	PAIRED	RT-PCR	VIRAL RNA	Severe acute respiratory syndrome coronavirus 2	Homo sapiens	ILLUMINA	2021-03-12	United States	North America	32	6892.86	7835	0.997057	206117192
SRR14155612	PRJNA720050	AMPLICON	SAMN18639894	SRX10523893	SARS-CoV-2/Human/USA/MA-CDC-STM-000034668/2021	Illumina NovaSeq 6000	PAIRED	RT-PCR	VIRAL RNA	Severe acute respiratory syndrome coronavirus 2	Homo sapiens	ILLUMINA	2021-03-12	United States	North America	41	6596.85	7842	0.984818	197265584
SRR14155613	PRJNA720050	AMPLICON	SAMN18639893	SRX10523892	SARS-CoV-2/Human/USA/PA-CDC-STM-000034660/2021	Illumina NovaSeq 6000	PAIRED	RT-PCR	VIRAL RNA	Severe acute respiratory syndrome coronavirus 2	Homo sapiens	ILLUMINA	2021-03-12	United States	North America	27	7389.02	7926	0.997091	220953757
SRR14155614	PRJNA720050	AMPLICON	SAMN18639892	SRX10523891	SARS-CoV-2/Human/USA/PA-CDC-STM-000034652/2021	Illumina NovaSeq 6000	PAIRED	RT-PCR	VIRAL RNA	Severe acute respiratory syndrome coronavirus 2	Homo sapiens	ILLUMINA	2021-03-12	United States	North America	37	6079.29	7564	0.977795	181788981
SRR14155615	PRJNA720050	AMPLICON	SAMN18639891	SRX10523890	SARS-CoV-2/Human/USA/FL-CDC-STM-000034644/2021	Illumina NovaSeq 6000	PAIRED	RT-PCR	VIRAL RNA	Severe acute respiratory syndrome coronavirus 2	Homo sapiens	ILLUMINA	2021-03-12	United States	North America	71	4941.08	6200	0.946962	147752982
SRR14155616	PRJNA720050	AMPLICON	SAMN18639890	SRX10523889	SARS-CoV-2/Human/USA/PA-CDC-STM-000034636/2021	Illumina NovaSeq 6000	PAIRED	RT-PCR	VIRAL RNA	Severe acute respiratory syndrome coronavirus 2	Homo sapiens	ILLUMINA	2021-03-12	United States	North America	33	6800.9	7844	0.994549	203367439
SRR14155617	PRJNA720050	AMPLICON	SAMN18639889	SRX10523888	SARS-CoV-2/Human/USA/PA-CDC-STM-000034628/2021	Illumina NovaSeq 6000	PAIRED	RT-PCR	VIRAL RNA	Severe acute respiratory syndrome coronavirus 2	Homo sapiens	ILLUMINA	2021-03-12	United States	North America	29	7428.08	7928	0.998495	222122015
SRR14155618	PRJNA720050	AMPLICON	SAMN18639063	SRX10524529	SARS-CoV-2/Human/USA/NC-CDC-STM-000033673/2021	Illumina NovaSeq 6000	PAIRED	RT-PCR	VIRAL RNA	Severe acute respiratory syndrome coronavirus 2	Homo sapiens	ILLUMINA	2021-03-10	United States	North America	65	5880.84	7726	0.968833	175854890
SRR14155619	PRJNA720050	AMPLICON	SAMN18639755	SRX10524528	SARS-CoV-2/Human/USA/MI-CDC-STM-000034024/2021	Illumina NovaSeq 6000	PAIRED	RT-PCR	VIRAL RNA	Severe acute respiratory syndrome coronavirus 2	Homo sapiens	ILLUMINA	2021-03-12	United States	North America	48	6269.13	7686	0.98037	187465775
SRR14155620	PRJNA720050	AMPLICON	SAMN18639754	SRX10524527	SARS-CoV-2/Human/USA/MA-CDC-STM-000034016/2021	Illumina NovaSeq 6000	PAIRED	RT-PCR	VIRAL RNA	Severe acute respiratory syndrome coronavirus 2	Homo sapiens	ILLUMINA	2021-03-12	United States	North America	35	7190.08	7910	0.990904	215004908
SRR14155621	PRJNA720050	AMPLICON	SAMN18639753	SRX10524526	SARS-CoV-2/Human/USA/PA-CDC-STM-000034008/2021	Illumina NovaSeq 6000	PAIRED	RT-PCR	VIRAL RNA	Severe acute respiratory syndrome coronavirus 2	Homo sapiens	ILLUMINA	2021-03-12	United States	North America	42	6722.61	7851	0.988128	201026086
SRR14155622	PRJNA720050	AMPLICON	SAMN18639752	SRX10524525	SARS-CoV-2/Human/USA/MA-CDC-STM-000034095/2021	Illumina NovaSeq 6000	PAIRED	RT-PCR	VIRAL RNA	Severe acute respiratory syndrome coronavirus 2	Homo sapiens	ILLUMINA	2021-03-12	United States	North America	68	5465.2	7229	0.974785	163425832
SRR14155623	PRJNA720050	AMPLICON	SAMN18639751	SRX10524524	SARS-CoV-2/Human/USA/FL-CDC-STM-000034087/2021	Illumina NovaSeq 6000	PAIRED	RT-PCR	VIRAL RNA	Severe acute respiratory syndrome coronavirus 2	Homo sapiens	ILLUMINA	2021-03-12	United States	North America	75	3995.91	3274	0.918904	119489718
SRR14155624	PRJNA720050	AMPLICON	SAMN18639750	SRX10524523	SARS-CoV-2/Human/USA/MI-CDC-STM-000034079/2021	Illumina NovaSeq 6000	PAIRED	RT-PCR	VIRAL RNA	Severe acute respiratory syndrome coronavirus 2	Homo sapiens	ILLUMINA	2021-03-12	United States	North America	44	6550.95	7835	0.98338	195893186
SRR14155625	PRJNA720050	AMPLICON	SAMN18639749	SRX10524522	SARS-CoV-2/Human/USA/PA-CDC-STM-000034071/2021	Illumina NovaSeq 6000	PAIRED	RT-PCR	VIRAL RNA	Severe acute respiratory syndrome coronavirus 2	Homo sapiens	ILLUMINA	2021-03-12	United States	North America	37	7470.97	7949	0.998328	223404281
SRR14155626	PRJNA720050	AMPLICON	SAMN18639748	SRX10524521	SARS-CoV-2/Human/USA/MI-CDC-STM-000034063/2021	Illumina NovaSeq 6000	PAIRED	RT-PCR	VIRAL RNA	Severe acute respiratory syndrome coronavirus 2	Homo sapiens	ILLUMINA	2021-03-12	United States	North America	52	6031.2	7696	0.983346	180351093
SRR14155627	PRJNA720050	AMPLICON	SAMN18639747	SRX10524520	SARS-CoV-2/Human/USA/ME-CDC-STM-000034055/2021	Illumina NovaSeq 6000	PAIRED	RT-PCR	VIRAL RNA	Severe acute respiratory syndrome coronavirus 2	Homo sapiens	ILLUMINA	2021-03-12	United States	North America	33	6443.14	7770	0.970939	192669274
SRR14155628	PRJNA720050	AMPLICON	SAMN18639746	SRX10524519	SARS-CoV-2/Human/USA/PA-CDC-STM-000034047/2021	Illumina NovaSeq 6000	PAIRED	RT-PCR	VIRAL RNA	Severe acute respiratory syndrome coronavirus 2	Homo sapiens	ILLUMINA	2021-03-11	United States	North America	50	7087.76	7912	0.996455	211945155
SRR14155629	PRJNA720050	AMPLICON	SAMN18639125	SRX10524518	SARS-CoV-2/Human/USA/FL-CDC-STM-000033631/2021	Illumina NovaSeq 6000	PAIRED	RT-PCR	VIRAL RNA	Severe acute respiratory syndrome coronavirus 2	Homo sapiens	ILLUMINA	2021-03-10	United States	North America	32	6996.78	7872	0.987225	209224743
SRR14155630	PRJNA720050	AMPLICON	SAMN18639745	SRX10524517	SARS-CoV-2/Human/USA/MN-CDC-STM-000034039/2021	Illumina NovaSeq 6000	PAIRED	RT-PCR	VIRAL RNA	Severe acute respiratory syndrome coronavirus 2	Homo sapiens	ILLUMINA	2021-03-12	United States	North America	31	7257.18	7922	0.997392	217011545
SRR14155631	PRJNA720050	AMPLICON	SAMN18639744	SRX10524516	SARS-CoV-2/Human/USA/PA-CDC-STM-000034031/2021	Illumina NovaSeq 6000	PAIRED	RT-PCR	VIRAL RNA	Severe acute respiratory syndrome coronavirus 2	Homo sapiens	ILLUMINA	2021-03-12	United States	North America	27	7409.48	7931	0.997258	221565754
SRR14155632	PRJNA720050	AMPLICON	SAMN18639743	SRX10524515	SARS-CoV-2/Human/USA/MA-CDC-STM-000034015/2021	Illumina NovaSeq 6000	PAIRED	RT-PCR	VIRAL RNA	Severe acute respiratory syndrome coronavirus 2	Homo sapiens	ILLUMINA	2021-03-12	United States	North America	37	5757.68	7300	0.965455	172171841
SRR14155633	PRJNA720050	AMPLICON	SAMN18639742	SRX10524514	SARS-CoV-2/Human/USA/PA-CDC-STM-000034007/2021	Illumina NovaSeq 6000	PAIRED	RT-PCR	VIRAL RNA	Severe acute respiratory syndrome coronavirus 2	Homo sapiens	ILLUMINA	2021-03-12	United States	North America	43	6098.94	7675	0.968097	182376728
SRR14155634	PRJNA720050	AMPLICON	SAMN18639741	SRX10524513	SARS-CoV-2/Human/USA/IN-CDC-STM-000034094/2021	Illumina NovaSeq 6000	PAIRED	RT-PCR	VIRAL RNA	Severe acute respiratory syndrome coronavirus 2	Homo sapiens	ILLUMINA	2021-03-12	United States	North America	41	6711.59	7850	0.983112	200696820
SRR14155635	PRJNA720050	AMPLICON	SAMN18639740	SRX10524512	SARS-CoV-2/Human/USA/MI-CDC-STM-000034086/2021	Illumina NovaSeq 6000	PAIRED	RT-PCR	VIRAL RNA	Severe acute respiratory syndrome coronavirus 2	Homo sapiens	ILLUMINA	2021-03-11	United States	North America	31	7021.23	7909	0.997693	209955834
SRR14155636	PRJNA720050	AMPLICON	SAMN18639739	SRX10524511	SARS-CoV-2/Human/USA/PA-CDC-STM-000034078/2021	Illumina NovaSeq 6000	PAIRED	RT-PCR	VIRAL RNA	Severe acute respiratory syndrome coronavirus 2	Homo sapiens	ILLUMINA	2021-03-12	United States	North America	41	7191.91	7913	0.988262	215059810
SRR14155637	PRJNA720050	AMPLICON	SAMN18639738	SRX10524510	SARS-CoV-2/Human/USA/FL-CDC-STM-000034070/2021	Illumina NovaSeq 6000	PAIRED	RT-PCR	VIRAL RNA	Severe acute respiratory syndrome coronavirus 2	Homo sapiens	ILLUMINA	2021-03-12	United States	North America	50	7075.27	7899	0.98776	211571890
SRR14155638	PRJNA720050	AMPLICON	SAMN18639737	SRX10524509	SARS-CoV-2/Human/USA/MI-CDC-STM-000034062/2021	Illumina NovaSeq 6000	PAIRED	RT-PCR	VIRAL RNA	Severe acute respiratory syndrome coronavirus 2	Homo sapiens	ILLUMINA	2021-03-12	United States	North America	56	6501.41	7786	0.979768	194411691
SRR14155639	PRJNA720050	AMPLICON	SAMN18639736	SRX10524508	SARS-CoV-2/Human/USA/FL-CDC-STM-000034054/2021	Illumina NovaSeq 6000	PAIRED	RT-PCR	VIRAL RNA	Severe acute respiratory syndrome coronavirus 2	Homo sapiens	ILLUMINA	2021-03-12	United States	North America	48	7548.33	7956	0.997124	225717768
SRR14155640	PRJNA720050	AMPLICON	SAMN18639124	SRX10524507	SARS-CoV-2/Human/USA/FL-CDC-STM-000033623/2021	Illumina NovaSeq 6000	PAIRED	RT-PCR	VIRAL RNA	Severe acute respiratory syndrome coronavirus 2	Homo sapiens	ILLUMINA	2021-03-10	United States	North America	55	7463.14	7930	0.99689	223170274
SRR14155641	PRJNA720050	AMPLICON	SAMN18639735	SRX10524506	SARS-CoV-2/Human/USA/PA-CDC-STM-000034046/2021	Illumina NovaSeq 6000	PAIRED	RT-PCR	VIRAL RNA	Severe acute respiratory syndrome coronavirus 2	Homo sapiens	ILLUMINA	2021-03-12	United States	North America	31	7558.21	7949	0.997927	226013033
SRR14155642	PRJNA720050	AMPLICON	SAMN18639734	SRX10524505	SARS-CoV-2/Human/USA/FL-CDC-STM-000034038/2021	Illumina NovaSeq 6000	PAIRED	RT-PCR	VIRAL RNA	Severe acute respiratory syndrome coronavirus 2	Homo sapiens	ILLUMINA	2021-03-12	United States	North America	49	5704.6	7519	0.973983	170584693
SRR14155643	PRJNA720050	AMPLICON	SAMN18639733	SRX10524504	SARS-CoV-2/Human/USA/PA-CDC-STM-000034030/2021	Illumina NovaSeq 6000	PAIRED	RT-PCR	VIRAL RNA	Severe acute respiratory syndrome coronavirus 2	Homo sapiens	ILLUMINA	2021-03-12	United States	North America	52	3708.52	2937	0.879544	110895930
SRR14155644	PRJNA720050	AMPLICON	SAMN18639732	SRX10524503	SARS-CoV-2/Human/USA/PA-CDC-STM-000034022/2021	Illumina NovaSeq 6000	PAIRED	RT-PCR	VIRAL RNA	Severe acute respiratory syndrome coronavirus 2	Homo sapiens	ILLUMINA	2021-03-12	United States	North America	27	7272.69	7924	0.993379	217475261
SRR14155645	PRJNA720050	AMPLICON	SAMN18639731	SRX10524502	SARS-CoV-2/Human/USA/PA-CDC-STM-000034006/2021	Illumina NovaSeq 6000	PAIRED	RT-PCR	VIRAL RNA	Severe acute respiratory syndrome coronavirus 2	Homo sapiens	ILLUMINA	2021-03-12	United States	North America	35	7577.45	7948	0.99786	226588493
SRR14155646	PRJNA720050	AMPLICON	SAMN18639730	SRX10524501	SARS-CoV-2/Human/USA/FL-CDC-STM-000034093/2021	Illumina NovaSeq 6000	PAIRED	RT-PCR	VIRAL RNA	Severe acute respiratory syndrome coronavirus 2	Homo sapiens	ILLUMINA	2021-03-12	United States	North America	57	3664.09	2550	0.926462	109567333
SRR14155647	PRJNA720050	AMPLICON	SAMN18639729	SRX10524500	SARS-CoV-2/Human/USA/FL-CDC-STM-000034085/2021	Illumina NovaSeq 6000	PAIRED	RT-PCR	VIRAL RNA	Severe acute respiratory syndrome coronavirus 2	Homo sapiens	ILLUMINA	2021-03-12	United States	North America	29	7501.11	7946	0.998763	224305545
SRR14155648	PRJNA720050	AMPLICON	SAMN18639728	SRX10524499	SARS-CoV-2/Human/USA/FL-CDC-STM-000034077/2021	Illumina NovaSeq 6000	PAIRED	RT-PCR	VIRAL RNA	Severe acute respiratory syndrome coronavirus 2	Homo sapiens	ILLUMINA	2021-03-12	United States	North America	53	6751.89	7857	0.993746	201901785
SRR14155649	PRJNA720050	AMPLICON	SAMN18639727	SRX10524498	SARS-CoV-2/Human/USA/FL-CDC-STM-000034061/2021	Illumina NovaSeq 6000	PAIRED	RT-PCR	VIRAL RNA	Severe acute respiratory syndrome coronavirus 2	Homo sapiens	ILLUMINA	2021-03-12	United States	North America	51	7439.37	7940	0.997492	222459607
SRR14155650	PRJNA720050	AMPLICON	SAMN18639582	SRX10524497	SARS-CoV-2/Human/USA/FL-CDC-STM-000034556/2021	Illumina NovaSeq 6000	PAIRED	RT-PCR	VIRAL RNA	Severe acute respiratory syndrome coronavirus 2	Homo sapiens	ILLUMINA	2021-03-12	United States	North America	47	7255.61	7915	0.998629	216964466
SRR14155651	PRJNA720050	AMPLICON	SAMN18639581	SRX10524496	SARS-CoV-2/Human/USA/MI-CDC-STM-000034548/2021	Illumina NovaSeq 6000	PAIRED	RT-PCR	VIRAL RNA	Severe acute respiratory syndrome coronavirus 2	Homo sapiens	ILLUMINA	2021-03-12	United States	North America	51	6017.26	7440	0.977628	179934207
SRR14155652	PRJNA720050	AMPLICON	SAMN18639580	SRX10524495	SARS-CoV-2/Human/USA/IN-CDC-STM-000034540/2021	Illumina NovaSeq 6000	PAIRED	RT-PCR	VIRAL RNA	Severe acute respiratory syndrome coronavirus 2	Homo sapiens	ILLUMINA	2021-03-12	United States	North America	58	5889.68	7606	0.979902	176119190
SRR14155653	PRJNA720050	AMPLICON	SAMN18639579	SRX10524494	SARS-CoV-2/Human/USA/GA-CDC-STM-000034532/2021	Illumina NovaSeq 6000	PAIRED	RT-PCR	VIRAL RNA	Severe acute respiratory syndrome coronavirus 2	Homo sapiens	ILLUMINA	2021-03-12	United States	North America	38	7380	7940	0.988797	220684175
SRR14155654	PRJNA720050	AMPLICON	SAMN18639578	SRX10524493	SARS-CoV-2/Human/USA/FL-CDC-STM-000034524/2021	Illumina NovaSeq 6000	PAIRED	RT-PCR	VIRAL RNA	Severe acute respiratory syndrome coronavirus 2	Homo sapiens	ILLUMINA	2021-03-12	United States	North America	31	7216.23	7927	0.986924	215787049
SRR14155655	PRJNA720050	AMPLICON	SAMN18639577	SRX10524492	SARS-CoV-2/Human/USA/CA-CDC-STM-000034516/2021	Illumina NovaSeq 6000	PAIRED	RT-PCR	VIRAL RNA	Severe acute respiratory syndrome coronavirus 2	Homo sapiens	ILLUMINA	2021-03-12	United States	North America	66	5108.65	6401	0.962378	152764101
SRR14155656	PRJNA720050	AMPLICON	SAMN18639576	SRX10524491	SARS-CoV-2/Human/USA/GA-CDC-STM-000034508/2021	Illumina NovaSeq 6000	PAIRED	RT-PCR	VIRAL RNA	Severe acute respiratory syndrome coronavirus 2	Homo sapiens	ILLUMINA	2021-03-12	United States	North America	47	7433.15	7930	0.99796	222273338
SRR14155657	PRJNA720050	AMPLICON	SAMN18639108	SRX10524490	SARS-CoV-2/Human/USA/PA-CDC-STM-000033677/2021	Illumina NovaSeq 6000	PAIRED	RT-PCR	VIRAL RNA	Severe acute respiratory syndrome coronavirus 2	Homo sapiens	ILLUMINA	2021-03-09	United States	North America	42	7319.13	7930	0.988831	218863842
SRR14155658	PRJNA720050	AMPLICON	SAMN18639575	SRX10524489	SARS-CoV-2/Human/USA/MI-CDC-STM-000034595/2021	Illumina NovaSeq 6000	PAIRED	RT-PCR	VIRAL RNA	Severe acute respiratory syndrome coronavirus 2	Homo sapiens	ILLUMINA	2021-03-12	United States	North America	42	7466.98	7942	0.997191	223285013
SRR14155659	PRJNA720050	AMPLICON	SAMN18639574	SRX10524488	SARS-CoV-2/Human/USA/MI-CDC-STM-000034587/2021	Illumina NovaSeq 6000	PAIRED	RT-PCR	VIRAL RNA	Severe acute respiratory syndrome coronavirus 2	Homo sapiens	ILLUMINA	2021-03-12	United States	North America	80	5365.64	7305	0.979935	160448864
SRR14155660	PRJNA720050	AMPLICON	SAMN18639573	SRX10524487	SARS-CoV-2/Human/USA/FL-CDC-STM-000034579/2021	Illumina NovaSeq 6000	PAIRED	RT-PCR	VIRAL RNA	Severe acute respiratory syndrome coronavirus 2	Homo sapiens	ILLUMINA	2021-03-12	United States	North America	68	5869.36	7534	0.984517	175511365
SRR14155661	PRJNA720050	AMPLICON	SAMN18639572	SRX10524486	SARS-CoV-2/Human/USA/FL-CDC-STM-000034571/2021	Illumina NovaSeq 6000	PAIRED	RT-PCR	VIRAL RNA	Severe acute respiratory syndrome coronavirus 2	Homo sapiens	ILLUMINA	2021-03-12	United States	North America	42	7111.52	7912	0.996589	212655698
SRR14155662	PRJNA720050	AMPLICON	SAMN18639571	SRX10524485	SARS-CoV-2/Human/USA/IN-CDC-STM-000034563/2021	Illumina NovaSeq 6000	PAIRED	RT-PCR	VIRAL RNA	Severe acute respiratory syndrome coronavirus 2	Homo sapiens	ILLUMINA	2021-03-12	United States	North America	57	6259.2	7707	0.996388	187168742
SRR14155663	PRJNA720050	AMPLICON	SAMN18639570	SRX10524484	SARS-CoV-2/Human/USA/FL-CDC-STM-000034555/2021	Illumina NovaSeq 6000	PAIRED	RT-PCR	VIRAL RNA	Severe acute respiratory syndrome coronavirus 2	Homo sapiens	ILLUMINA	2021-03-12	United States	North America	38	7360.94	7937	0.99592	220114306
SRR14155664	PRJNA720050	AMPLICON	SAMN18639569	SRX10524483	SARS-CoV-2/Human/USA/FL-CDC-STM-000034547/2021	Illumina NovaSeq 6000	PAIRED	RT-PCR	VIRAL RNA	Severe acute respiratory syndrome coronavirus 2	Homo sapiens	ILLUMINA	2021-03-12	United States	North America	47	7166.59	7903	0.990369	214302688
SRR14155665	PRJNA720050	AMPLICON	SAMN18639568	SRX10524482	SARS-CoV-2/Human/USA/FL-CDC-STM-000034539/2021	Illumina NovaSeq 6000	PAIRED	RT-PCR	VIRAL RNA	Severe acute respiratory syndrome coronavirus 2	Homo sapiens	ILLUMINA	2021-03-12	United States	North America	47	7055.86	7903	0.996154	210991490
SRR14155666	PRJNA720050	AMPLICON	SAMN18639567	SRX10524481	SARS-CoV-2/Human/USA/IL-CDC-STM-000034531/2021	Illumina NovaSeq 6000	PAIRED	RT-PCR	VIRAL RNA	Severe acute respiratory syndrome coronavirus 2	Homo sapiens	ILLUMINA	2021-03-12	United States	North America	35	7352.11	7934	0.988429	219850240
SRR14155667	PRJNA720050	AMPLICON	SAMN18639566	SRX10524480	SARS-CoV-2/Human/USA/FL-CDC-STM-000034523/2021	Illumina NovaSeq 6000	PAIRED	RT-PCR	VIRAL RNA	Severe acute respiratory syndrome coronavirus 2	Homo sapiens	ILLUMINA	2021-03-12	United States	North America	54	6474.25	7733	0.987292	193599574
SRR14155668	PRJNA720050	AMPLICON	SAMN18639107	SRX10524479	SARS-CoV-2/Human/USA/PA-CDC-STM-000033669/2021	Illumina NovaSeq 6000	PAIRED	RT-PCR	VIRAL RNA	Severe acute respiratory syndrome coronavirus 2	Homo sapiens	ILLUMINA	2021-03-09	United States	North America	69	5426.02	7251	0.970739	162254366
SRR14155669	PRJNA720050	AMPLICON	SAMN18639565	SRX10524478	SARS-CoV-2/Human/USA/TX-CDC-STM-000034515/2021	Illumina NovaSeq 6000	PAIRED	RT-PCR	VIRAL RNA	Severe acute respiratory syndrome coronavirus 2	Homo sapiens	ILLUMINA	2021-03-12	United States	North America	83	3303.13	2050	0.873123	98773643
SRR14155670	PRJNA720050	AMPLICON	SAMN18639564	SRX10524477	SARS-CoV-2/Human/USA/GA-CDC-STM-000034507/2021	Illumina NovaSeq 6000	PAIRED	RT-PCR	VIRAL RNA	Severe acute respiratory syndrome coronavirus 2	Homo sapiens	ILLUMINA	2021-03-12	United States	North America	31	7164.9	7911	0.994616	214251960
SRR14155671	PRJNA720050	AMPLICON	SAMN18639563	SRX10524476	SARS-CoV-2/Human/USA/MA-CDC-STM-000034594/2021	Illumina NovaSeq 6000	PAIRED	RT-PCR	VIRAL RNA	Severe acute respiratory syndrome coronavirus 2	Homo sapiens	ILLUMINA	2021-03-12	United States	North America	52	7066.37	7908	0.988797	211305809
SRR14155672	PRJNA720050	AMPLICON	SAMN18639562	SRX10524475	SARS-CoV-2/Human/USA/MI-CDC-STM-000034586/2021	Illumina NovaSeq 6000	PAIRED	RT-PCR	VIRAL RNA	Severe acute respiratory syndrome coronavirus 2	Homo sapiens	ILLUMINA	2021-03-12	United States	North America	38	7258.41	7922	0.988831	217048118
SRR14155673	PRJNA720050	AMPLICON	SAMN18639561	SRX10524474	SARS-CoV-2/Human/USA/MI-CDC-STM-000034578/2021	Illumina NovaSeq 6000	PAIRED	RT-PCR	VIRAL RNA	Severe acute respiratory syndrome coronavirus 2	Homo sapiens	ILLUMINA	2021-03-12	United States	North America	41	6571.76	7807	0.997091	196515325
SRR14155674	PRJNA720050	AMPLICON	SAMN18639560	SRX10524473	SARS-CoV-2/Human/USA/NC-CDC-STM-000034570/2021	Illumina NovaSeq 6000	PAIRED	RT-PCR	VIRAL RNA	Severe acute respiratory syndrome coronavirus 2	Homo sapiens	ILLUMINA	2021-03-13	United States	North America	34	6513.25	7820	0.989566	194765828
SRR14155675	PRJNA720050	AMPLICON	SAMN18639559	SRX10524472	SARS-CoV-2/Human/USA/IN-CDC-STM-000034562/2021	Illumina NovaSeq 6000	PAIRED	RT-PCR	VIRAL RNA	Severe acute respiratory syndrome coronavirus 2	Homo sapiens	ILLUMINA	2021-03-12	United States	North America	48	7164.43	7876	0.996923	214238038
SRR14155676	PRJNA720050	AMPLICON	SAMN18639558	SRX10524471	SARS-CoV-2/Human/USA/FL-CDC-STM-000034554/2021	Illumina NovaSeq 6000	PAIRED	RT-PCR	VIRAL RNA	Severe acute respiratory syndrome coronavirus 2	Homo sapiens	ILLUMINA	2021-03-12	United States	North America	53	6041.77	7653	0.978999	180666953
SRR14155677	PRJNA720050	AMPLICON	SAMN18639557	SRX10524470	SARS-CoV-2/Human/USA/FL-CDC-STM-000034546/2021	Illumina NovaSeq 6000	PAIRED	RT-PCR	VIRAL RNA	Severe acute respiratory syndrome coronavirus 2	Homo sapiens	ILLUMINA	2021-03-12	United States	North America	44	5804.87	7503	0.986724	173583165
SRR14155678	PRJNA720050	AMPLICON	SAMN18639556	SRX10524469	SARS-CoV-2/Human/USA/MI-CDC-STM-000034538/2021	Illumina NovaSeq 6000	PAIRED	RT-PCR	VIRAL RNA	Severe acute respiratory syndrome coronavirus 2	Homo sapiens	ILLUMINA	2021-03-12	United States	North America	50	7552.89	7946	0.997492	225853956
SRR14155679	PRJNA720050	AMPLICON	SAMN18639106	SRX10524468	SARS-CoV-2/Human/USA/MA-CDC-STM-000033661/2021	Illumina NovaSeq 6000	PAIRED	RT-PCR	VIRAL RNA	Severe acute respiratory syndrome coronavirus 2	Homo sapiens	ILLUMINA	2021-03-10	United States	North America	40	7334.64	7925	0.995954	219327843
SRR14155680	PRJNA720050	AMPLICON	SAMN18639061	SRX10524467	SARS-CoV-2/Human/USA/MA-CDC-STM-000033657/2021	Illumina NovaSeq 6000	PAIRED	RT-PCR	VIRAL RNA	Severe acute respiratory syndrome coronavirus 2	Homo sapiens	ILLUMINA	2021-03-08	United States	North America	38	7419.48	7930	0.996923	221864684
SRR14155681	PRJNA720050	AMPLICON	SAMN18639555	SRX10524466	SARS-CoV-2/Human/USA/FL-CDC-STM-000034530/2021	Illumina NovaSeq 6000	PAIRED	RT-PCR	VIRAL RNA	Severe acute respiratory syndrome coronavirus 2	Homo sapiens	ILLUMINA	2021-03-12	United States	North America	42	7485.05	7942	0.99592	223825560
SRR14155682	PRJNA720050	AMPLICON	SAMN18639294	SRX10524465	SARS-CoV-2/Human/USA/CA-CDC-STM-000033878/2021	Illumina NovaSeq 6000	PAIRED	RT-PCR	VIRAL RNA	Severe acute respiratory syndrome coronavirus 2	Homo sapiens	ILLUMINA	2021-03-11	United States	North America	38	6226.04	7685	0.977561	186177279
SRR14155683	PRJNA720050	AMPLICON	SAMN18639293	SRX10524464	SARS-CoV-2/Human/USA/FL-CDC-STM-000033870/2021	Illumina NovaSeq 6000	PAIRED	RT-PCR	VIRAL RNA	Severe acute respiratory syndrome coronavirus 2	Homo sapiens	ILLUMINA	2021-03-10	United States	North America	35	7322.93	7934	0.993412	218977622
SRR14155684	PRJNA720050	AMPLICON	SAMN18639292	SRX10524463	SARS-CoV-2/Human/USA/IN-CDC-STM-000033862/2021	Illumina NovaSeq 6000	PAIRED	RT-PCR	VIRAL RNA	Severe acute respiratory syndrome coronavirus 2	Homo sapiens	ILLUMINA	2021-03-11	United States	North America	43	6421.27	7636	0.99592	192015195
SRR14155685	PRJNA720050	AMPLICON	SAMN18639291	SRX10524462	SARS-CoV-2/Human/USA/PA-CDC-STM-000033854/2021	Illumina NovaSeq 6000	PAIRED	RT-PCR	VIRAL RNA	Severe acute respiratory syndrome coronavirus 2	Homo sapiens	ILLUMINA	2021-03-11	United States	North America	34	6547.54	7771	0.988663	195791048
SRR14155686	PRJNA720050	AMPLICON	SAMN18639290	SRX10524461	SARS-CoV-2/Human/USA/PA-CDC-STM-000033846/2021	Illumina NovaSeq 6000	PAIRED	RT-PCR	VIRAL RNA	Severe acute respiratory syndrome coronavirus 2	Homo sapiens	ILLUMINA	2021-03-11	United States	North America	41	6943.71	7882	0.990001	207637863
SRR14155687	PRJNA720050	AMPLICON	SAMN18639289	SRX10524460	SARS-CoV-2/Human/USA/MI-CDC-STM-000033830/2021	Illumina NovaSeq 6000	PAIRED	RT-PCR	VIRAL RNA	Severe acute respiratory syndrome coronavirus 2	Homo sapiens	ILLUMINA	2021-03-11	United States	North America	47	7126.59	7894	0.99582	213106300
SRR14155688	PRJNA720050	AMPLICON	SAMN18639288	SRX10524459	SARS-CoV-2/Human/USA/IN-CDC-STM-000033822/2021	Illumina NovaSeq 6000	PAIRED	RT-PCR	VIRAL RNA	Severe acute respiratory syndrome coronavirus 2	Homo sapiens	ILLUMINA	2021-03-11	United States	North America	49	3955.75	3611	0.837742	118288920
SRR14155689	PRJNA720050	AMPLICON	SAMN18639287	SRX10524458	SARS-CoV-2/Human/USA/FL-CDC-STM-000033814/2021	Illumina NovaSeq 6000	PAIRED	RT-PCR	VIRAL RNA	Severe acute respiratory syndrome coronavirus 2	Homo sapiens	ILLUMINA	2021-03-11	United States	North America	53	7273.66	7890	0.99806	217504348
SRR14155690	PRJNA720050	AMPLICON	SAMN18639286	SRX10524457	SARS-CoV-2/Human/USA/FL-CDC-STM-000033806/2021	Illumina NovaSeq 6000	PAIRED	RT-PCR	VIRAL RNA	Severe acute respiratory syndrome coronavirus 2	Homo sapiens	ILLUMINA	2021-03-12	United States	North America	43	6407.56	7769	0.995151	191605176
SRR14155691	PRJNA720050	AMPLICON	SAMN18639079	SRX10524456	SARS-CoV-2/Human/USA/FL-CDC-STM-000033611/2021	Illumina NovaSeq 6000	PAIRED	RT-PCR	VIRAL RNA	Severe acute respiratory syndrome coronavirus 2	Homo sapiens	ILLUMINA	2021-03-10	United States	North America	55	6947.21	7820	0.987092	207742557
SRR14155692	PRJNA720050	AMPLICON	SAMN18639285	SRX10524455	SARS-CoV-2/Human/USA/PA-CDC-STM-000033893/2021	Illumina NovaSeq 6000	PAIRED	RT-PCR	VIRAL RNA	Severe acute respiratory syndrome coronavirus 2	Homo sapiens	ILLUMINA	2021-03-11	United States	North America	48	7330.48	7920	0.998228	219203321
SRR14155693	PRJNA720050	AMPLICON	SAMN18639284	SRX10524454	SARS-CoV-2/Human/USA/MI-CDC-STM-000033885/2021	Illumina NovaSeq 6000	PAIRED	RT-PCR	VIRAL RNA	Severe acute respiratory syndrome coronavirus 2	Homo sapiens	ILLUMINA	2021-03-11	United States	North America	29	7317.92	7911	0.998361	218827641
SRR14155694	PRJNA720050	AMPLICON	SAMN18639283	SRX10524453	SARS-CoV-2/Human/USA/PA-CDC-STM-000033877/2021	Illumina NovaSeq 6000	PAIRED	RT-PCR	VIRAL RNA	Severe acute respiratory syndrome coronavirus 2	Homo sapiens	ILLUMINA	2021-03-11	United States	North America	37	7132.06	7904	0.998094	213269898
SRR14155695	PRJNA720050	AMPLICON	SAMN18639282	SRX10524452	SARS-CoV-2/Human/USA/GA-CDC-STM-000033869/2021	Illumina NovaSeq 6000	PAIRED	RT-PCR	VIRAL RNA	Severe acute respiratory syndrome coronavirus 2	Homo sapiens	ILLUMINA	2021-03-11	United States	North America	50	7466.11	7934	0.997759	223258952
SRR14155696	PRJNA720050	AMPLICON	SAMN18639281	SRX10524451	SARS-CoV-2/Human/USA/MI-CDC-STM-000033861/2021	Illumina NovaSeq 6000	PAIRED	RT-PCR	VIRAL RNA	Severe acute respiratory syndrome coronavirus 2	Homo sapiens	ILLUMINA	2021-03-11	United States	North America	44	5358.03	6631	0.977929	160221080
SRR14155697	PRJNA720050	AMPLICON	SAMN18639280	SRX10524450	SARS-CoV-2/Human/USA/PA-CDC-STM-000033853/2021	Illumina NovaSeq 6000	PAIRED	RT-PCR	VIRAL RNA	Severe acute respiratory syndrome coronavirus 2	Homo sapiens	ILLUMINA	2021-03-11	United States	North America	42	5509.09	7291	0.962913	164738392
SRR14155698	PRJNA720050	AMPLICON	SAMN18639279	SRX10524449	SARS-CoV-2/Human/USA/PA-CDC-STM-000033845/2021	Illumina NovaSeq 6000	PAIRED	RT-PCR	VIRAL RNA	Severe acute respiratory syndrome coronavirus 2	Homo sapiens	ILLUMINA	2021-03-11	United States	North America	40	6906.62	7877	0.989667	206528668
SRR14155699	PRJNA720050	AMPLICON	SAMN18639278	SRX10524448	SARS-CoV-2/Human/USA/IN-CDC-STM-000033837/2021	Illumina NovaSeq 6000	PAIRED	RT-PCR	VIRAL RNA	Severe acute respiratory syndrome coronavirus 2	Homo sapiens	ILLUMINA	2021-03-11	United States	North America	52	7496.04	7943	0.998027	224153985
SRR14155700	PRJNA720050	AMPLICON	SAMN18639277	SRX10524447	SARS-CoV-2/Human/USA/IN-CDC-STM-000033829/2021	Illumina NovaSeq 6000	PAIRED	RT-PCR	VIRAL RNA	Severe acute respiratory syndrome coronavirus 2	Homo sapiens	ILLUMINA	2021-03-11	United States	North America	35	7235.62	7902	0.992643	216366889
SRR14155701	PRJNA720050	AMPLICON	SAMN18639276	SRX10524446	SARS-CoV-2/Human/USA/FL-CDC-STM-000033821/2021	Illumina NovaSeq 6000	PAIRED	RT-PCR	VIRAL RNA	Severe acute respiratory syndrome coronavirus 2	Homo sapiens	ILLUMINA	2021-03-11	United States	North America	72	4153.24	4438	0.920342	124194229
SRR14155702	PRJNA720050	AMPLICON	SAMN18639078	SRX10524445	SARS-CoV-2/Human/USA/CA-CDC-STM-000033603/2021	Illumina NovaSeq 6000	PAIRED	RT-PCR	VIRAL RNA	Severe acute respiratory syndrome coronavirus 2	Homo sapiens	ILLUMINA	2021-03-11	United States	North America	38	6930.49	7875	0.988028	207242366
SRR14155703	PRJNA720050	AMPLICON	SAMN18639275	SRX10524444	SARS-CoV-2/Human/USA/FL-CDC-STM-000033813/2021	Illumina NovaSeq 6000	PAIRED	RT-PCR	VIRAL RNA	Severe acute respiratory syndrome coronavirus 2	Homo sapiens	ILLUMINA	2021-03-11	United States	North America	40	6956.37	7817	0.992141	208016335
SRR14155704	PRJNA720050	AMPLICON	SAMN18639274	SRX10524443	SARS-CoV-2/Human/USA/NJ-CDC-STM-000033805/2021	Illumina NovaSeq 6000	PAIRED	RT-PCR	VIRAL RNA	Severe acute respiratory syndrome coronavirus 2	Homo sapiens	ILLUMINA	2021-03-12	United States	North America	33	6729.86	7736	0.995954	201243139
SRR14155705	PRJNA720050	AMPLICON	SAMN18639273	SRX10524442	SARS-CoV-2/Human/USA/PA-CDC-STM-000033892/2021	Illumina NovaSeq 6000	PAIRED	RT-PCR	VIRAL RNA	Severe acute respiratory syndrome coronavirus 2	Homo sapiens	ILLUMINA	2021-03-11	United States	North America	40	6247.77	7605	0.973481	186827089
SRR14155706	PRJNA720050	AMPLICON	SAMN18639272	SRX10524441	SARS-CoV-2/Human/USA/MI-CDC-STM-000033884/2021	Illumina NovaSeq 6000	PAIRED	RT-PCR	VIRAL RNA	Severe acute respiratory syndrome coronavirus 2	Homo sapiens	ILLUMINA	2021-03-11	United States	North America	61	3993.57	3692	0.919139	119419598
SRR14155707	PRJNA720050	AMPLICON	SAMN18639271	SRX10524440	SARS-CoV-2/Human/USA/MI-CDC-STM-000033876/2021	Illumina NovaSeq 6000	PAIRED	RT-PCR	VIRAL RNA	Severe acute respiratory syndrome coronavirus 2	Homo sapiens	ILLUMINA	2021-03-11	United States	North America	50	6022.45	7494	0.984583	180089337
SRR14155708	PRJNA720050	AMPLICON	SAMN18639270	SRX10524439	SARS-CoV-2/Human/USA/MA-CDC-STM-000033868/2021	Illumina NovaSeq 6000	PAIRED	RT-PCR	VIRAL RNA	Severe acute respiratory syndrome coronavirus 2	Homo sapiens	ILLUMINA	2021-03-11	United States	North America	48	6124.75	7682	0.970705	183148495
SRR14155709	PRJNA720050	AMPLICON	SAMN18639269	SRX10524438	SARS-CoV-2/Human/USA/MI-CDC-STM-000033860/2021	Illumina NovaSeq 6000	PAIRED	RT-PCR	VIRAL RNA	Severe acute respiratory syndrome coronavirus 2	Homo sapiens	ILLUMINA	2021-03-11	United States	North America	47	7361.17	7927	0.99582	220120974
SRR14155710	PRJNA720050	AMPLICON	SAMN18639268	SRX10524437	SARS-CoV-2/Human/USA/FL-CDC-STM-000033852/2021	Illumina NovaSeq 6000	PAIRED	RT-PCR	VIRAL RNA	Severe acute respiratory syndrome coronavirus 2	Homo sapiens	ILLUMINA	2021-03-11	United States	North America	92	5179.94	6702	0.948901	154895779
SRR14155711	PRJNA720050	AMPLICON	SAMN18639267	SRX10524436	SARS-CoV-2/Human/USA/PA-CDC-STM-000033844/2021	Illumina NovaSeq 6000	PAIRED	RT-PCR	VIRAL RNA	Severe acute respiratory syndrome coronavirus 2	Homo sapiens	ILLUMINA	2021-03-11	United States	North America	58	4721.98	6140	0.91643	141201273
SRR14155712	PRJNA720050	AMPLICON	SAMN18639266	SRX10524435	SARS-CoV-2/Human/USA/FL-CDC-STM-000033836/2021	Illumina NovaSeq 6000	PAIRED	RT-PCR	VIRAL RNA	Severe acute respiratory syndrome coronavirus 2	Homo sapiens	ILLUMINA	2021-03-11	United States	North America	51	7014.16	7850	0.992609	209744464
SRR14155713	PRJNA720050	AMPLICON	SAMN18639077	SRX10524434	SARS-CoV-2/Human/USA/IN-CDC-STM-000033690/2021	Illumina NovaSeq 6000	PAIRED	RT-PCR	VIRAL RNA	Severe acute respiratory syndrome coronavirus 2	Homo sapiens	ILLUMINA	2021-03-10	United States	North America	29	7463.95	7931	0.996957	223194551
SRR14155714	PRJNA720050	AMPLICON	SAMN18639236	SRX10524433	SARS-CoV-2/Human/USA/MI-CDC-STM-000033857/2021	Illumina NovaSeq 6000	PAIRED	RT-PCR	VIRAL RNA	Severe acute respiratory syndrome coronavirus 2	Homo sapiens	ILLUMINA	2021-03-11	United States	North America	45	5891.21	7515	0.988797	176164948
SRR14155715	PRJNA720050	AMPLICON	SAMN18639074	SRX10524432	SARS-CoV-2/Human/USA/MA-CDC-STM-000033666/2021	Illumina NovaSeq 6000	PAIRED	RT-PCR	VIRAL RNA	Severe acute respiratory syndrome coronavirus 2	Homo sapiens	ILLUMINA	2021-03-10	United States	North America	46	7610.23	7948	0.997358	227568614
SRR14155716	PRJNA720050	AMPLICON	SAMN18639235	SRX10524431	SARS-CoV-2/Human/USA/PA-CDC-STM-000033849/2021	Illumina NovaSeq 6000	PAIRED	RT-PCR	VIRAL RNA	Severe acute respiratory syndrome coronavirus 2	Homo sapiens	ILLUMINA	2021-03-11	United States	North America	51	7254.71	7904	0.996957	216937685
SRR14155717	PRJNA720050	AMPLICON	SAMN18639234	SRX10524430	SARS-CoV-2/Human/USA/TX-CDC-STM-000033841/2021	Illumina NovaSeq 6000	PAIRED	RT-PCR	VIRAL RNA	Severe acute respiratory syndrome coronavirus 2	Homo sapiens	ILLUMINA	2021-03-11	United States	North America	35	7099.98	7892	0.990101	212310810
SRR14155718	PRJNA720050	AMPLICON	SAMN18639233	SRX10524429	SARS-CoV-2/Human/USA/IN-CDC-STM-000033825/2021	Illumina NovaSeq 6000	PAIRED	RT-PCR	VIRAL RNA	Severe acute respiratory syndrome coronavirus 2	Homo sapiens	ILLUMINA	2021-03-11	United States	North America	80	5318.33	7138	0.961308	159033934
SRR14155719	PRJNA720050	AMPLICON	SAMN18639232	SRX10524428	SARS-CoV-2/Human/USA/PA-CDC-STM-000033817/2021	Illumina NovaSeq 6000	PAIRED	RT-PCR	VIRAL RNA	Severe acute respiratory syndrome coronavirus 2	Homo sapiens	ILLUMINA	2021-03-11	United States	North America	57	5531.89	6954	0.969468	165420050
SRR14155720	PRJNA720050	AMPLICON	SAMN18639231	SRX10524427	SARS-CoV-2/Human/USA/CA-CDC-STM-000033809/2021	Illumina NovaSeq 6000	PAIRED	RT-PCR	VIRAL RNA	Severe acute respiratory syndrome coronavirus 2	Homo sapiens	ILLUMINA	2021-03-11	United States	North America	100	3536.03	2633	0.882788	105738022
SRR14155721	PRJNA720050	AMPLICON	SAMN18639230	SRX10524426	SARS-CoV-2/Human/USA/MA-CDC-STM-000033788/2021	Illumina NovaSeq 6000	PAIRED	RT-PCR	VIRAL RNA	Severe acute respiratory syndrome coronavirus 2	Homo sapiens	ILLUMINA	2021-03-10	United States	North America	89	5296.1	7102	0.972846	158369182
SRR14155722	PRJNA720050	AMPLICON	SAMN18639229	SRX10524425	SARS-CoV-2/Human/USA/MA-CDC-STM-000033780/2021	Illumina NovaSeq 6000	PAIRED	RT-PCR	VIRAL RNA	Severe acute respiratory syndrome coronavirus 2	Homo sapiens	ILLUMINA	2021-03-10	United States	North America	54	7446.13	7943	0.997091	222661743
SRR14155723	PRJNA720050	AMPLICON	SAMN18639228	SRX10524424	SARS-CoV-2/Human/USA/PA-CDC-STM-000033772/2021	Illumina NovaSeq 6000	PAIRED	RT-PCR	VIRAL RNA	Severe acute respiratory syndrome coronavirus 2	Homo sapiens	ILLUMINA	2021-03-09	United States	North America	36	6404.02	7797	0.989466	191499532
SRR14155724	PRJNA720050	AMPLICON	SAMN18639227	SRX10524423	SARS-CoV-2/Human/USA/CA-CDC-STM-000033764/2021	Illumina NovaSeq 6000	PAIRED	RT-PCR	VIRAL RNA	Severe acute respiratory syndrome coronavirus 2	Homo sapiens	ILLUMINA	2021-03-11	United States	North America	52	5081.94	7009	0.940842	151965114
SRR14155725	PRJNA720050	AMPLICON	SAMN18639226	SRX10524422	SARS-CoV-2/Human/USA/IN-CDC-STM-000033756/2021	Illumina NovaSeq 6000	PAIRED	RT-PCR	VIRAL RNA	Severe acute respiratory syndrome coronavirus 2	Homo sapiens	ILLUMINA	2021-03-10	United States	North America	42	6067.03	7613	0.976792	181422464
SRR14155726	PRJNA720050	AMPLICON	SAMN18639073	SRX10524421	SARS-CoV-2/Human/USA/NC-CDC-STM-000033658/2021	Illumina NovaSeq 6000	PAIRED	RT-PCR	VIRAL RNA	Severe acute respiratory syndrome coronavirus 2	Homo sapiens	ILLUMINA	2021-03-10	United States	North America	49	7214.01	7921	0.99582	215720461
SRR14155727	PRJNA720050	AMPLICON	SAMN18639225	SRX10524420	SARS-CoV-2/Human/USA/PA-CDC-STM-000033748/2021	Illumina NovaSeq 6000	PAIRED	RT-PCR	VIRAL RNA	Severe acute respiratory syndrome coronavirus 2	Homo sapiens	ILLUMINA	2021-03-10	United States	North America	43	6204.27	7694	0.966826	185526303
SRR14155728	PRJNA720050	AMPLICON	SAMN18639224	SRX10524419	SARS-CoV-2/Human/USA/NC-CDC-STM-000033740/2021	Illumina NovaSeq 6000	PAIRED	RT-PCR	VIRAL RNA	Severe acute respiratory syndrome coronavirus 2	Homo sapiens	ILLUMINA	2021-03-10	United States	North America	38	6660.39	7853	0.976624	199165675
SRR14155729	PRJNA720050	AMPLICON	SAMN18639223	SRX10524418	SARS-CoV-2/Human/USA/IL-CDC-STM-000033724/2021	Illumina NovaSeq 6000	PAIRED	RT-PCR	VIRAL RNA	Severe acute respiratory syndrome coronavirus 2	Homo sapiens	ILLUMINA	2021-03-10	United States	North America	30	6251.27	7773	0.986791	186931850
SRR14155730	PRJNA720050	AMPLICON	SAMN18639222	SRX10524417	SARS-CoV-2/Human/USA/PA-CDC-STM-000033716/2021	Illumina NovaSeq 6000	PAIRED	RT-PCR	VIRAL RNA	Severe acute respiratory syndrome coronavirus 2	Homo sapiens	ILLUMINA	2021-03-10	United States	North America	48	5484.43	7212	0.959904	164000785
SRR14155731	PRJNA720050	AMPLICON	SAMN18639221	SRX10524416	SARS-CoV-2/Human/USA/IN-CDC-STM-000033708/2021	Illumina NovaSeq 6000	PAIRED	RT-PCR	VIRAL RNA	Severe acute respiratory syndrome coronavirus 2	Homo sapiens	ILLUMINA	2021-03-10	United States	North America	60	3128.54	1870	0.834097	93552839
SRR14155732	PRJNA720050	AMPLICON	SAMN18639220	SRX10524415	SARS-CoV-2/Human/USA/MA-CDC-STM-000033787/2021	Illumina NovaSeq 6000	PAIRED	RT-PCR	VIRAL RNA	Severe acute respiratory syndrome coronavirus 2	Homo sapiens	ILLUMINA	2021-03-10	United States	North America	43	7336.79	7931	0.997927	219392180
SRR14155733	PRJNA720050	AMPLICON	SAMN18639219	SRX10524414	SARS-CoV-2/Human/USA/MA-CDC-STM-000033779/2021	Illumina NovaSeq 6000	PAIRED	RT-PCR	VIRAL RNA	Severe acute respiratory syndrome coronavirus 2	Homo sapiens	ILLUMINA	2021-03-10	United States	North America	77	4177.11	4470	0.883958	124907985
SRR14155734	PRJNA720050	AMPLICON	SAMN18639218	SRX10524413	SARS-CoV-2/Human/USA/PA-CDC-STM-000033771/2021	Illumina NovaSeq 6000	PAIRED	RT-PCR	VIRAL RNA	Severe acute respiratory syndrome coronavirus 2	Homo sapiens	ILLUMINA	2021-03-09	United States	North America	61	5405.27	7284	0.949871	161633789
SRR14155735	PRJNA720050	AMPLICON	SAMN18639217	SRX10524412	SARS-CoV-2/Human/USA/PA-CDC-STM-000033763/2021	Illumina NovaSeq 6000	PAIRED	RT-PCR	VIRAL RNA	Severe acute respiratory syndrome coronavirus 2	Homo sapiens	ILLUMINA	2021-03-09	United States	North America	33	7228.54	7931	0.988563	216155008
SRR14155736	PRJNA720050	AMPLICON	SAMN18639216	SRX10524411	SARS-CoV-2/Human/USA/MI-CDC-STM-000033755/2021	Illumina NovaSeq 6000	PAIRED	RT-PCR	VIRAL RNA	Severe acute respiratory syndrome coronavirus 2	Homo sapiens	ILLUMINA	2021-03-11	United States	North America	43	7329.22	7928	0.994081	219165537
SRR14155737	PRJNA720050	AMPLICON	SAMN18639072	SRX10524410	SARS-CoV-2/Human/USA/NC-CDC-STM-000033650/2021	Illumina NovaSeq 6000	PAIRED	RT-PCR	VIRAL RNA	Severe acute respiratory syndrome coronavirus 2	Homo sapiens	ILLUMINA	2021-03-10	United States	North America	57	5825.18	7582	0.971341	174190283
SRR14155738	PRJNA720050	AMPLICON	SAMN18639215	SRX10524409	SARS-CoV-2/Human/USA/MI-CDC-STM-000033747/2021	Illumina NovaSeq 6000	PAIRED	RT-PCR	VIRAL RNA	Severe acute respiratory syndrome coronavirus 2	Homo sapiens	ILLUMINA	2021-03-09	United States	North America	58	5032.98	6419	0.972545	150501131
SRR14155739	PRJNA720050	AMPLICON	SAMN18639214	SRX10524408	SARS-CoV-2/Human/USA/FL-CDC-STM-000033739/2021	Illumina NovaSeq 6000	PAIRED	RT-PCR	VIRAL RNA	Severe acute respiratory syndrome coronavirus 2	Homo sapiens	ILLUMINA	2021-03-10	United States	North America	41	6642.01	7847	0.978731	198616075
SRR14155740	PRJNA720050	AMPLICON	SAMN18639213	SRX10524407	SARS-CoV-2/Human/USA/PA-CDC-STM-000033731/2021	Illumina NovaSeq 6000	PAIRED	RT-PCR	VIRAL RNA	Severe acute respiratory syndrome coronavirus 2	Homo sapiens	ILLUMINA	2021-03-10	United States	North America	38	7413.17	7936	0.996923	221676005
SRR14155741	PRJNA720050	AMPLICON	SAMN18639212	SRX10524406	SARS-CoV-2/Human/USA/TX-CDC-STM-000033723/2021	Illumina NovaSeq 6000	PAIRED	RT-PCR	VIRAL RNA	Severe acute respiratory syndrome coronavirus 2	Homo sapiens	ILLUMINA	2021-03-10	United States	North America	72	6031.41	7630	0.977728	180357168
SRR14155742	PRJNA720050	AMPLICON	SAMN18639211	SRX10524405	SARS-CoV-2/Human/USA/PA-CDC-STM-000033715/2021	Illumina NovaSeq 6000	PAIRED	RT-PCR	VIRAL RNA	Severe acute respiratory syndrome coronavirus 2	Homo sapiens	ILLUMINA	2021-03-10	United States	North America	40	7396.28	7935	0.991406	221170976
SRR14155743	PRJNA720050	AMPLICON	SAMN18639210	SRX10524404	SARS-CoV-2/Human/USA/FL-CDC-STM-000033794/2021	Illumina NovaSeq 6000	PAIRED	RT-PCR	VIRAL RNA	Severe acute respiratory syndrome coronavirus 2	Homo sapiens	ILLUMINA	2021-03-10	United States	North America	52	6521.67	7806	0.993713	195017550
SRR14155744	PRJNA720050	AMPLICON	SAMN18639209	SRX10524403	SARS-CoV-2/Human/USA/GA-CDC-STM-000033786/2021	Illumina NovaSeq 6000	PAIRED	RT-PCR	VIRAL RNA	Severe acute respiratory syndrome coronavirus 2	Homo sapiens	ILLUMINA	2021-03-10	United States	North America	34	7121.84	7923	0.992108	212964245
SRR14155745	PRJNA720050	AMPLICON	SAMN18639208	SRX10524402	SARS-CoV-2/Human/USA/MA-CDC-STM-000033778/2021	Illumina NovaSeq 6000	PAIRED	RT-PCR	VIRAL RNA	Severe acute respiratory syndrome coronavirus 2	Homo sapiens	ILLUMINA	2021-03-10	United States	North America	33	7476.46	7946	0.997091	223568576
SRR14155746	PRJNA720050	AMPLICON	SAMN18639409	SRX10524401	SARS-CoV-2/Human/USA/FL-CDC-STM-000034325/2021	Illumina NovaSeq 6000	PAIRED	RT-PCR	VIRAL RNA	Severe acute respiratory syndrome coronavirus 2	Homo sapiens	ILLUMINA	2021-03-12	United States	North America	42	5864.56	7353	0.98251	175367906
SRR14155747	PRJNA720050	AMPLICON	SAMN18639408	SRX10524400	SARS-CoV-2/Human/USA/FL-CDC-STM-000034317/2021	Illumina NovaSeq 6000	PAIRED	RT-PCR	VIRAL RNA	Severe acute respiratory syndrome coronavirus 2	Homo sapiens	ILLUMINA	2021-03-13	United States	North America	31	6790.4	7758	0.997057	203053398
SRR14155748	PRJNA720050	AMPLICON	SAMN18639407	SRX10524399	SARS-CoV-2/Human/USA/FL-CDC-STM-000034309/2021	Illumina NovaSeq 6000	PAIRED	RT-PCR	VIRAL RNA	Severe acute respiratory syndrome coronavirus 2	Homo sapiens	ILLUMINA	2021-03-10	United States	North America	37	6915.6	7747	0.989566	206797219
SRR14155749	PRJNA720050	AMPLICON	SAMN18639406	SRX10524398	SARS-CoV-2/Human/USA/PA-CDC-STM-000038388/2021	Illumina NovaSeq 6000	PAIRED	RT-PCR	VIRAL RNA	Severe acute respiratory syndrome coronavirus 2	Homo sapiens	ILLUMINA	2021-02-21	United States	North America	35	7333.05	7924	0.996957	219280322
SRR14155750	PRJNA720050	AMPLICON	SAMN18639091	SRX10524397	SARS-CoV-2/Human/USA/GA-CDC-STM-000033612/2021	Illumina NovaSeq 6000	PAIRED	RT-PCR	VIRAL RNA	Severe acute respiratory syndrome coronavirus 2	Homo sapiens	ILLUMINA	2021-03-10	United States	North America	45	6601.81	7803	0.985219	197414069
SRR14155751	PRJNA720050	AMPLICON	SAMN18639405	SRX10524396	SARS-CoV-2/Human/USA/FL-CDC-STM-000038380/2021	Illumina NovaSeq 6000	PAIRED	RT-PCR	VIRAL RNA	Severe acute respiratory syndrome coronavirus 2	Homo sapiens	ILLUMINA	2021-02-24	United States	North America	58	5232.74	6687	0.96716	156474675
SRR14155752	PRJNA720050	AMPLICON	SAMN18639404	SRX10524395	SARS-CoV-2/Human/USA/FL-CDC-STM-000038372/2021	Illumina NovaSeq 6000	PAIRED	RT-PCR	VIRAL RNA	Severe acute respiratory syndrome coronavirus 2	Homo sapiens	ILLUMINA	2021-02-23	United States	North America	31	6780.6	7852	0.996923	202760367
SRR14155753	PRJNA720050	AMPLICON	SAMN18639403	SRX10524394	SARS-CoV-2/Human/USA/PA-CDC-STM-000038364/2021	Illumina NovaSeq 6000	PAIRED	RT-PCR	VIRAL RNA	Severe acute respiratory syndrome coronavirus 2	Homo sapiens	ILLUMINA	2021-02-23	United States	North America	27	6178.81	7619	0.986958	184764854
SRR14155754	PRJNA720050	AMPLICON	SAMN18639402	SRX10524393	SARS-CoV-2/Human/USA/FL-CDC-STM-000038356/2021	Illumina NovaSeq 6000	PAIRED	RT-PCR	VIRAL RNA	Severe acute respiratory syndrome coronavirus 2	Homo sapiens	ILLUMINA	2021-02-23	United States	North America	32	5722.55	7368	0.967829	171121535
SRR14155755	PRJNA720050	AMPLICON	SAMN18639401	SRX10524392	SARS-CoV-2/Human/USA/CA-CDC-STM-000038348/2021	Illumina NovaSeq 6000	PAIRED	RT-PCR	VIRAL RNA	Severe acute respiratory syndrome coronavirus 2	Homo sapiens	ILLUMINA	2021-02-24	United States	North America	33	6591.34	7814	0.975421	197100902
SRR14155756	PRJNA720050	AMPLICON	SAMN18639400	SRX10524391	SARS-CoV-2/Human/USA/CA-CDC-STM-000038340/2021	Illumina NovaSeq 6000	PAIRED	RT-PCR	VIRAL RNA	Severe acute respiratory syndrome coronavirus 2	Homo sapiens	ILLUMINA	2021-02-25	United States	North America	61	3206.43	1844	0.85657	95881899
SRR14155757	PRJNA720050	AMPLICON	SAMN18639399	SRX10524390	SARS-CoV-2/Human/USA/AZ-CDC-STM-000038332/2021	Illumina NovaSeq 6000	PAIRED	RT-PCR	VIRAL RNA	Severe acute respiratory syndrome coronavirus 2	Homo sapiens	ILLUMINA	2021-02-24	United States	North America	32	7272	7920	0.987158	217454508
SRR14155758	PRJNA720050	AMPLICON	SAMN18639398	SRX10524389	SARS-CoV-2/Human/USA/TX-CDC-STM-000038324/2021	Illumina NovaSeq 6000	PAIRED	RT-PCR	VIRAL RNA	Severe acute respiratory syndrome coronavirus 2	Homo sapiens	ILLUMINA	2021-02-23	United States	North America	40	4822.53	5521	0.951343	144208028
SRR14155759	PRJNA720050	AMPLICON	SAMN18639397	SRX10524388	SARS-CoV-2/Human/USA/TX-CDC-STM-000038316/2021	Illumina NovaSeq 6000	PAIRED	RT-PCR	VIRAL RNA	Severe acute respiratory syndrome coronavirus 2	Homo sapiens	ILLUMINA	2021-02-24	United States	North America	34	6656.2	7777	0.987928	199040482
SRR14155760	PRJNA720050	AMPLICON	SAMN18639396	SRX10524387	SARS-CoV-2/Human/USA/FL-CDC-STM-000038308/2021	Illumina NovaSeq 6000	PAIRED	RT-PCR	VIRAL RNA	Severe acute respiratory syndrome coronavirus 2	Homo sapiens	ILLUMINA	2021-02-24	United States	North America	39	7381.76	7917	0.991807	220736839
SRR14155761	PRJNA720050	AMPLICON	SAMN18639090	SRX10524386	SARS-CoV-2/Human/USA/CA-CDC-STM-000033604/2021	Illumina NovaSeq 6000	PAIRED	RT-PCR	VIRAL RNA	Severe acute respiratory syndrome coronavirus 2	Homo sapiens	ILLUMINA	2021-03-12	United States	North America	33	6890.85	7856	0.99679	206057172
SRR14155762	PRJNA720050	AMPLICON	SAMN18639395	SRX10524385	SARS-CoV-2/Human/USA/FL-CDC-STM-000038395/2021	Illumina NovaSeq 6000	PAIRED	RT-PCR	VIRAL RNA	Severe acute respiratory syndrome coronavirus 2	Homo sapiens	ILLUMINA	2021-02-22	United States	North America	46	6787.26	7862	0.99582	202959312
SRR14155763	PRJNA720050	AMPLICON	SAMN18639394	SRX10524384	SARS-CoV-2/Human/USA/IN-CDC-STM-000038387/2021	Illumina NovaSeq 6000	PAIRED	RT-PCR	VIRAL RNA	Severe acute respiratory syndrome coronavirus 2	Homo sapiens	ILLUMINA	2021-02-22	United States	North America	51	4452.05	4948	0.931345	133129509
SRR14155764	PRJNA720050	AMPLICON	SAMN18639393	SRX10524383	SARS-CoV-2/Human/USA/FL-CDC-STM-000038379/2021	Illumina NovaSeq 6000	PAIRED	RT-PCR	VIRAL RNA	Severe acute respiratory syndrome coronavirus 2	Homo sapiens	ILLUMINA	2021-02-24	United States	North America	47	5443.26	7278	0.975086	162769802
SRR14155765	PRJNA720050	AMPLICON	SAMN18639392	SRX10524382	SARS-CoV-2/Human/USA/FL-CDC-STM-000038371/2021	Illumina NovaSeq 6000	PAIRED	RT-PCR	VIRAL RNA	Severe acute respiratory syndrome coronavirus 2	Homo sapiens	ILLUMINA	2021-02-23	United States	North America	48	7294.1	7925	0.997726	218115421
SRR14155766	PRJNA720050	AMPLICON	SAMN18639391	SRX10524381	SARS-CoV-2/Human/USA/PA-CDC-STM-000038363/2021	Illumina NovaSeq 6000	PAIRED	RT-PCR	VIRAL RNA	Severe acute respiratory syndrome coronavirus 2	Homo sapiens	ILLUMINA	2021-02-23	United States	North America	52	2979.2	1770	0.863392	89086886
SRR14155767	PRJNA720050	AMPLICON	SAMN18639390	SRX10524380	SARS-CoV-2/Human/USA/FL-CDC-STM-000038355/2021	Illumina NovaSeq 6000	PAIRED	RT-PCR	VIRAL RNA	Severe acute respiratory syndrome coronavirus 2	Homo sapiens	ILLUMINA	2021-02-23	United States	North America	23	6284.62	7645	0.979233	187928908
SRR14155768	PRJNA720050	AMPLICON	SAMN18639389	SRX10524379	SARS-CoV-2/Human/USA/CA-CDC-STM-000038347/2021	Illumina NovaSeq 6000	PAIRED	RT-PCR	VIRAL RNA	Severe acute respiratory syndrome coronavirus 2	Homo sapiens	ILLUMINA	2021-02-24	United States	North America	33	7106.2	7905	0.987928	212496840
SRR14155769	PRJNA720050	AMPLICON	SAMN18639388	SRX10524378	SARS-CoV-2/Human/USA/CA-CDC-STM-000038339/2021	Illumina NovaSeq 6000	PAIRED	RT-PCR	VIRAL RNA	Severe acute respiratory syndrome coronavirus 2	Homo sapiens	ILLUMINA	2021-02-24	United States	North America	29	7426.79	7921	0.995719	222083357
SRR14155770	PRJNA720050	AMPLICON	SAMN18639387	SRX10524377	SARS-CoV-2/Human/USA/CA-CDC-STM-000038331/2021	Illumina NovaSeq 6000	PAIRED	RT-PCR	VIRAL RNA	Severe acute respiratory syndrome coronavirus 2	Homo sapiens	ILLUMINA	2021-02-24	United States	North America	33	7488.25	7933	0.997492	223921078
SRR14155771	PRJNA720050	AMPLICON	SAMN18639386	SRX10524376	SARS-CoV-2/Human/USA/OH-CDC-STM-000038323/2021	Illumina NovaSeq 6000	PAIRED	RT-PCR	VIRAL RNA	Severe acute respiratory syndrome coronavirus 2	Homo sapiens	ILLUMINA	2021-02-23	United States	North America	48	5068.19	6412	0.958098	151554025
SRR14155772	PRJNA720050	AMPLICON	SAMN18639089	SRX10524375	SARS-CoV-2/Human/USA/PA-CDC-STM-000033691/2021	Illumina NovaSeq 6000	PAIRED	RT-PCR	VIRAL RNA	Severe acute respiratory syndrome coronavirus 2	Homo sapiens	ILLUMINA	2021-03-10	United States	North America	38	7359.74	7914	0.996957	220078418
SRR14155773	PRJNA720050	AMPLICON	SAMN18639385	SRX10524374	SARS-CoV-2/Human/USA/TX-CDC-STM-000038315/2021	Illumina NovaSeq 6000	PAIRED	RT-PCR	VIRAL RNA	Severe acute respiratory syndrome coronavirus 2	Homo sapiens	ILLUMINA	2021-02-21	United States	North America	45	6304.66	7713	0.980336	188528307
SRR14155774	PRJNA720050	AMPLICON	SAMN18639384	SRX10524373	SARS-CoV-2/Human/USA/FL-CDC-STM-000038307/2021	Illumina NovaSeq 6000	PAIRED	RT-PCR	VIRAL RNA	Severe acute respiratory syndrome coronavirus 2	Homo sapiens	ILLUMINA	2021-02-24	United States	North America	49	7620.12	7949	0.998495	227864408
SRR14155775	PRJNA720050	AMPLICON	SAMN18639383	SRX10524372	SARS-CoV-2/Human/USA/FL-CDC-STM-000038394/2021	Illumina NovaSeq 6000	PAIRED	RT-PCR	VIRAL RNA	Severe acute respiratory syndrome coronavirus 2	Homo sapiens	ILLUMINA	2021-02-22	United States	North America	46	5773.45	7577	0.977026	172643546
SRR14155776	PRJNA720050	AMPLICON	SAMN18639382	SRX10524371	SARS-CoV-2/Human/USA/PA-CDC-STM-000038386/2021	Illumina NovaSeq 6000	PAIRED	RT-PCR	VIRAL RNA	Severe acute respiratory syndrome coronavirus 2	Homo sapiens	ILLUMINA	2021-02-22	United States	North America	24	6526.4	7772	0.991372	195159060
SRR14155777	PRJNA720050	AMPLICON	SAMN18639381	SRX10524370	SARS-CoV-2/Human/USA/LA-CDC-STM-000038378/2021	Illumina NovaSeq 6000	PAIRED	RT-PCR	VIRAL RNA	Severe acute respiratory syndrome coronavirus 2	Homo sapiens	ILLUMINA	2021-02-23	United States	North America	52	2902.96	1869	0.858877	86807251
SRR14155778	PRJNA720050	AMPLICON	SAMN18639842	SRX10524369	SARS-CoV-2/Human/USA/FL-CDC-STM-000034116/2021	Illumina NovaSeq 6000	PAIRED	RT-PCR	VIRAL RNA	Severe acute respiratory syndrome coronavirus 2	Homo sapiens	ILLUMINA	2021-03-11	United States	North America	33	7078.65	7892	0.995887	211672829
SRR14155779	PRJNA720050	AMPLICON	SAMN18639841	SRX10524368	SARS-CoV-2/Human/USA/MA-CDC-STM-000034108/2021	Illumina NovaSeq 6000	PAIRED	RT-PCR	VIRAL RNA	Severe acute respiratory syndrome coronavirus 2	Homo sapiens	ILLUMINA	2021-03-11	United States	North America	50	6676.86	7824	0.982042	199658163
SRR14155780	PRJNA720050	AMPLICON	SAMN18639840	SRX10524367	SARS-CoV-2/Human/USA/FL-CDC-STM-000034187/2021	Illumina NovaSeq 6000	PAIRED	RT-PCR	VIRAL RNA	Severe acute respiratory syndrome coronavirus 2	Homo sapiens	ILLUMINA	2021-03-12	United States	North America	66	3784.86	2979	0.883222	113178627
SRR14155781	PRJNA720050	AMPLICON	SAMN18639839	SRX10524366	SARS-CoV-2/Human/USA/FL-CDC-STM-000034179/2021	Illumina NovaSeq 6000	PAIRED	RT-PCR	VIRAL RNA	Severe acute respiratory syndrome coronavirus 2	Homo sapiens	ILLUMINA	2021-03-11	United States	North America	51	7311.7	7923	0.997157	218641679
SRR14155782	PRJNA720050	AMPLICON	SAMN18639838	SRX10524365	SARS-CoV-2/Human/USA/FL-CDC-STM-000034171/2021	Illumina NovaSeq 6000	PAIRED	RT-PCR	VIRAL RNA	Severe acute respiratory syndrome coronavirus 2	Homo sapiens	ILLUMINA	2021-03-11	United States	North America	54	6865.73	7877	0.995686	205305955
SRR14155783	PRJNA720050	AMPLICON	SAMN18639837	SRX10524364	SARS-CoV-2/Human/USA/FL-CDC-STM-000034163/2021	Illumina NovaSeq 6000	PAIRED	RT-PCR	VIRAL RNA	Severe acute respiratory syndrome coronavirus 2	Homo sapiens	ILLUMINA	2021-03-11	United States	North America	39	5902.87	7632	0.991874	176513427
SRR14155784	PRJNA720050	AMPLICON	SAMN18639836	SRX10524363	SARS-CoV-2/Human/USA/GA-CDC-STM-000034155/2021	Illumina NovaSeq 6000	PAIRED	RT-PCR	VIRAL RNA	Severe acute respiratory syndrome coronavirus 2	Homo sapiens	ILLUMINA	2021-03-11	United States	North America	38	7077.83	7906	0.996857	211648374
SRR14155785	PRJNA720050	AMPLICON	SAMN18639134	SRX10524362	SARS-CoV-2/Human/USA/GA-CDC-STM-000033608/2021	Illumina NovaSeq 6000	PAIRED	RT-PCR	VIRAL RNA	Severe acute respiratory syndrome coronavirus 2	Homo sapiens	ILLUMINA	2021-03-11	United States	North America	37	5406.57	7069	0.962378	161672598
SRR14155786	PRJNA720050	AMPLICON	SAMN18639835	SRX10524361	SARS-CoV-2/Human/USA/MA-CDC-STM-000034147/2021	Illumina NovaSeq 6000	PAIRED	RT-PCR	VIRAL RNA	Severe acute respiratory syndrome coronavirus 2	Homo sapiens	ILLUMINA	2021-03-11	United States	North America	71	5230.91	6994	0.970705	156420033
SRR14155787	PRJNA720050	AMPLICON	SAMN18639834	SRX10524360	SARS-CoV-2/Human/USA/FL-CDC-STM-000034139/2021	Illumina NovaSeq 6000	PAIRED	RT-PCR	VIRAL RNA	Severe acute respiratory syndrome coronavirus 2	Homo sapiens	ILLUMINA	2021-03-11	United States	North America	42	7647.82	7954	0.997425	228692846
SRR14155788	PRJNA720050	AMPLICON	SAMN18639833	SRX10524359	SARS-CoV-2/Human/USA/NC-CDC-STM-000034123/2021	Illumina NovaSeq 6000	PAIRED	RT-PCR	VIRAL RNA	Severe acute respiratory syndrome coronavirus 2	Homo sapiens	ILLUMINA	2021-03-11	United States	North America	31	7321.77	7920	0.998127	218943033
SRR14155789	PRJNA720050	AMPLICON	SAMN18639832	SRX10524358	SARS-CoV-2/Human/USA/FL-CDC-STM-000034115/2021	Illumina NovaSeq 6000	PAIRED	RT-PCR	VIRAL RNA	Severe acute respiratory syndrome coronavirus 2	Homo sapiens	ILLUMINA	2021-03-11	United States	North America	72	2597.78	1195	0.819349	77681368
SRR14155790	PRJNA720050	AMPLICON	SAMN18639831	SRX10524357	SARS-CoV-2/Human/USA/PA-CDC-STM-000034107/2021	Illumina NovaSeq 6000	PAIRED	RT-PCR	VIRAL RNA	Severe acute respiratory syndrome coronavirus 2	Homo sapiens	ILLUMINA	2021-03-11	United States	North America	48	7471.26	7924	0.99699	223413075
SRR14155791	PRJNA720050	AMPLICON	SAMN18639830	SRX10524356	SARS-CoV-2/Human/USA/IL-CDC-STM-000034194/2021	Illumina NovaSeq 6000	PAIRED	RT-PCR	VIRAL RNA	Severe acute respiratory syndrome coronavirus 2	Homo sapiens	ILLUMINA	2021-03-11	United States	North America	51	7242.69	7920	0.99281	216578240
SRR14155792	PRJNA720050	AMPLICON	SAMN18639829	SRX10524355	SARS-CoV-2/Human/USA/FL-CDC-STM-000034186/2021	Illumina NovaSeq 6000	PAIRED	RT-PCR	VIRAL RNA	Severe acute respiratory syndrome coronavirus 2	Homo sapiens	ILLUMINA	2021-03-12	United States	North America	82	4865.6	6350	0.937331	145496074
SRR14155793	PRJNA720050	AMPLICON	SAMN18639828	SRX10524354	SARS-CoV-2/Human/USA/MA-CDC-STM-000034178/2021	Illumina NovaSeq 6000	PAIRED	RT-PCR	VIRAL RNA	Severe acute respiratory syndrome coronavirus 2	Homo sapiens	ILLUMINA	2021-03-12	United States	North America	61	6085.78	7723	0.978029	181983186
SRR14155794	PRJNA720050	AMPLICON	SAMN18639827	SRX10524353	SARS-CoV-2/Human/USA/MA-CDC-STM-000034154/2021	Illumina NovaSeq 6000	PAIRED	RT-PCR	VIRAL RNA	Severe acute respiratory syndrome coronavirus 2	Homo sapiens	ILLUMINA	2021-03-11	United States	North America	53	6960.93	7886	0.997793	208152710
SRR14155795	PRJNA720050	AMPLICON	SAMN18639826	SRX10524352	SARS-CoV-2/Human/USA/CT-CDC-STM-000034146/2021	Illumina NovaSeq 6000	PAIRED	RT-PCR	VIRAL RNA	Severe acute respiratory syndrome coronavirus 2	Homo sapiens	ILLUMINA	2021-03-11	United States	North America	46	7469.81	7943	0.997492	223369767
SRR14155796	PRJNA720050	AMPLICON	SAMN18639133	SRX10524351	SARS-CoV-2/Human/USA/PA-CDC-STM-000033695/2021	Illumina NovaSeq 6000	PAIRED	RT-PCR	VIRAL RNA	Severe acute respiratory syndrome coronavirus 2	Homo sapiens	ILLUMINA	2021-03-10	United States	North America	32	7523.56	7935	0.997559	224976922
SRR14155797	PRJNA720050	AMPLICON	SAMN18639825	SRX10524350	SARS-CoV-2/Human/USA/FL-CDC-STM-000034138/2021	Illumina NovaSeq 6000	PAIRED	RT-PCR	VIRAL RNA	Severe acute respiratory syndrome coronavirus 2	Homo sapiens	ILLUMINA	2021-03-11	United States	North America	76	3216.46	1826	0.865131	96181686
SRR14155798	PRJNA720050	AMPLICON	SAMN18639824	SRX10524349	SARS-CoV-2/Human/USA/MA-CDC-STM-000034130/2021	Illumina NovaSeq 6000	PAIRED	RT-PCR	VIRAL RNA	Severe acute respiratory syndrome coronavirus 2	Homo sapiens	ILLUMINA	2021-03-11	United States	North America	41	6003.03	7572	0.986222	179508630
SRR14155799	PRJNA720050	AMPLICON	SAMN18639823	SRX10524348	SARS-CoV-2/Human/USA/MA-CDC-STM-000034122/2021	Illumina NovaSeq 6000	PAIRED	RT-PCR	VIRAL RNA	Severe acute respiratory syndrome coronavirus 2	Homo sapiens	ILLUMINA	2021-03-11	United States	North America	41	5983.72	7659	0.970103	178931082
SRR14155800	PRJNA720050	AMPLICON	SAMN18639822	SRX10524347	SARS-CoV-2/Human/USA/FL-CDC-STM-000034114/2021	Illumina NovaSeq 6000	PAIRED	RT-PCR	VIRAL RNA	Severe acute respiratory syndrome coronavirus 2	Homo sapiens	ILLUMINA	2021-03-11	United States	North America	56	6136.91	7553	0.969334	183512079
SRR14155801	PRJNA720050	AMPLICON	SAMN18639821	SRX10524346	SARS-CoV-2/Human/USA/GA-CDC-STM-000034106/2021	Illumina NovaSeq 6000	PAIRED	RT-PCR	VIRAL RNA	Severe acute respiratory syndrome coronavirus 2	Homo sapiens	ILLUMINA	2021-03-11	United States	North America	64	5403.84	6916	0.978263	161591022
SRR14155802	PRJNA720050	AMPLICON	SAMN18639820	SRX10524345	SARS-CoV-2/Human/USA/CA-CDC-STM-000034193/2021	Illumina NovaSeq 6000	PAIRED	RT-PCR	VIRAL RNA	Severe acute respiratory syndrome coronavirus 2	Homo sapiens	ILLUMINA	2021-03-11	United States	North America	25	7147.61	7912	0.995954	213734994
SRR14155803	PRJNA720050	AMPLICON	SAMN18639819	SRX10524344	SARS-CoV-2/Human/USA/MA-CDC-STM-000034185/2021	Illumina NovaSeq 6000	PAIRED	RT-PCR	VIRAL RNA	Severe acute respiratory syndrome coronavirus 2	Homo sapiens	ILLUMINA	2021-03-12	United States	North America	46	5814.74	7590	0.986155	173878240
SRR14155804	PRJNA720050	AMPLICON	SAMN18639818	SRX10524343	SARS-CoV-2/Human/USA/CA-CDC-STM-000034177/2021	Illumina NovaSeq 6000	PAIRED	RT-PCR	VIRAL RNA	Severe acute respiratory syndrome coronavirus 2	Homo sapiens	ILLUMINA	2021-03-13	United States	North America	33	6974.44	7907	0.995954	208556722
SRR14155805	PRJNA720050	AMPLICON	SAMN18639817	SRX10524342	SARS-CoV-2/Human/USA/MA-CDC-STM-000034169/2021	Illumina NovaSeq 6000	PAIRED	RT-PCR	VIRAL RNA	Severe acute respiratory syndrome coronavirus 2	Homo sapiens	ILLUMINA	2021-03-11	United States	North America	50	7490.32	7946	0.997458	223982997
SRR14155806	PRJNA720050	AMPLICON	SAMN18639816	SRX10524341	SARS-CoV-2/Human/USA/MA-CDC-STM-000034161/2021	Illumina NovaSeq 6000	PAIRED	RT-PCR	VIRAL RNA	Severe acute respiratory syndrome coronavirus 2	Homo sapiens	ILLUMINA	2021-03-11	United States	North America	45	6949.02	7890	0.996756	207796409
SRR14155807	PRJNA720050	AMPLICON	SAMN18639132	SRX10524340	SARS-CoV-2/Human/USA/PA-CDC-STM-000033687/2021	Illumina NovaSeq 6000	PAIRED	RT-PCR	VIRAL RNA	Severe acute respiratory syndrome coronavirus 2	Homo sapiens	ILLUMINA	2021-03-10	United States	North America	42	5856.8	7378	0.983146	175136034
SRR14155808	PRJNA720050	AMPLICON	SAMN18639815	SRX10524339	SARS-CoV-2/Human/USA/NY-CDC-STM-000034153/2021	Illumina NovaSeq 6000	PAIRED	RT-PCR	VIRAL RNA	Severe acute respiratory syndrome coronavirus 2	Homo sapiens	ILLUMINA	2021-03-11	United States	North America	83	4907.05	6215	0.954887	146735485
SRR14155809	PRJNA720050	AMPLICON	SAMN18639814	SRX10524338	SARS-CoV-2/Human/USA/MA-CDC-STM-000034145/2021	Illumina NovaSeq 6000	PAIRED	RT-PCR	VIRAL RNA	Severe acute respiratory syndrome coronavirus 2	Homo sapiens	ILLUMINA	2021-03-11	United States	North America	50	7076.01	7884	0.996957	211594046
SRR14155810	PRJNA720050	AMPLICON	SAMN18639554	SRX10524337	SARS-CoV-2/Human/USA/FL-CDC-STM-000034522/2021	Illumina NovaSeq 6000	PAIRED	RT-PCR	VIRAL RNA	Severe acute respiratory syndrome coronavirus 2	Homo sapiens	ILLUMINA	2021-03-12	United States	North America	43	7227.87	7924	0.994348	216134963
SRR14155811	PRJNA720050	AMPLICON	SAMN18639553	SRX10524336	SARS-CoV-2/Human/USA/FL-CDC-STM-000034514/2021	Illumina NovaSeq 6000	PAIRED	RT-PCR	VIRAL RNA	Severe acute respiratory syndrome coronavirus 2	Homo sapiens	ILLUMINA	2021-03-12	United States	North America	56	7330.52	7914	0.99582	219204624
SRR14155812	PRJNA720050	AMPLICON	SAMN18639552	SRX10524335	SARS-CoV-2/Human/USA/GA-CDC-STM-000034506/2021	Illumina NovaSeq 6000	PAIRED	RT-PCR	VIRAL RNA	Severe acute respiratory syndrome coronavirus 2	Homo sapiens	ILLUMINA	2021-03-12	United States	North America	56	5297.77	7002	0.960706	158419259
SRR14155813	PRJNA720050	AMPLICON	SAMN18639551	SRX10524334	SARS-CoV-2/Human/USA/MI-CDC-STM-000034593/2021	Illumina NovaSeq 6000	PAIRED	RT-PCR	VIRAL RNA	Severe acute respiratory syndrome coronavirus 2	Homo sapiens	ILLUMINA	2021-03-12	United States	North America	44	6925.14	7877	0.985888	207082349
SRR14155814	PRJNA720050	AMPLICON	SAMN18639550	SRX10524333	SARS-CoV-2/Human/USA/MI-CDC-STM-000034585/2021	Illumina NovaSeq 6000	PAIRED	RT-PCR	VIRAL RNA	Severe acute respiratory syndrome coronavirus 2	Homo sapiens	ILLUMINA	2021-03-11	United States	North America	50	6592	7810	0.981942	197120582
SRR14155815	PRJNA720050	AMPLICON	SAMN18639549	SRX10524332	SARS-CoV-2/Human/USA/MI-CDC-STM-000034577/2021	Illumina NovaSeq 6000	PAIRED	RT-PCR	VIRAL RNA	Severe acute respiratory syndrome coronavirus 2	Homo sapiens	ILLUMINA	2021-03-12	United States	North America	30	7239.3	7926	0.99699	216476656
SRR14155816	PRJNA720050	AMPLICON	SAMN18639548	SRX10524331	SARS-CoV-2/Human/USA/PA-CDC-STM-000034569/2021	Illumina NovaSeq 6000	PAIRED	RT-PCR	VIRAL RNA	Severe acute respiratory syndrome coronavirus 2	Homo sapiens	ILLUMINA	2021-03-13	United States	North America	47	6710.69	7873	0.992977	200669818
SRR14155817	PRJNA720050	AMPLICON	SAMN18639547	SRX10524330	SARS-CoV-2/Human/USA/IN-CDC-STM-000034561/2021	Illumina NovaSeq 6000	PAIRED	RT-PCR	VIRAL RNA	Severe acute respiratory syndrome coronavirus 2	Homo sapiens	ILLUMINA	2021-03-12	United States	North America	73	5573.62	7473	0.974083	166668014
SRR14155818	PRJNA720050	AMPLICON	SAMN18639546	SRX10524329	SARS-CoV-2/Human/USA/IN-CDC-STM-000034553/2021	Illumina NovaSeq 6000	PAIRED	RT-PCR	VIRAL RNA	Severe acute respiratory syndrome coronavirus 2	Homo sapiens	ILLUMINA	2021-03-12	United States	North America	32	7225.74	7916	0.998662	216071345
SRR14155819	PRJNA720050	AMPLICON	SAMN18639105	SRX10524328	SARS-CoV-2/Human/USA/FL-CDC-STM-000033653/2021	Illumina NovaSeq 6000	PAIRED	RT-PCR	VIRAL RNA	Severe acute respiratory syndrome coronavirus 2	Homo sapiens	ILLUMINA	2021-03-10	United States	North America	49	7564.61	7946	0.997492	226204405
SRR14155820	PRJNA720050	AMPLICON	SAMN18639545	SRX10524327	SARS-CoV-2/Human/USA/FL-CDC-STM-000034545/2021	Illumina NovaSeq 6000	PAIRED	RT-PCR	VIRAL RNA	Severe acute respiratory syndrome coronavirus 2	Homo sapiens	ILLUMINA	2021-03-12	United States	North America	48	5973.42	7511	0.979133	178623239
SRR14155821	PRJNA720050	AMPLICON	SAMN18639544	SRX10524326	SARS-CoV-2/Human/USA/PA-CDC-STM-000034537/2021	Illumina NovaSeq 6000	PAIRED	RT-PCR	VIRAL RNA	Severe acute respiratory syndrome coronavirus 2	Homo sapiens	ILLUMINA	2021-03-12	United States	North America	39	7170.52	7915	0.987259	214420104
SRR14155822	PRJNA720050	AMPLICON	SAMN18639543	SRX10524325	SARS-CoV-2/Human/USA/CA-CDC-STM-000034529/2021	Illumina NovaSeq 6000	PAIRED	RT-PCR	VIRAL RNA	Severe acute respiratory syndrome coronavirus 2	Homo sapiens	ILLUMINA	2021-03-12	United States	North America	32	7043.49	7902	0.996923	210621601
SRR14155823	PRJNA720050	AMPLICON	SAMN18639542	SRX10524324	SARS-CoV-2/Human/USA/TX-CDC-STM-000034521/2021	Illumina NovaSeq 6000	PAIRED	RT-PCR	VIRAL RNA	Severe acute respiratory syndrome coronavirus 2	Homo sapiens	ILLUMINA	2021-03-12	United States	North America	45	5619.92	7146	0.96482	168052443
SRR14155824	PRJNA720050	AMPLICON	SAMN18639541	SRX10524323	SARS-CoV-2/Human/USA/FL-CDC-STM-000034513/2021	Illumina NovaSeq 6000	PAIRED	RT-PCR	VIRAL RNA	Severe acute respiratory syndrome coronavirus 2	Homo sapiens	ILLUMINA	2021-03-12	United States	North America	55	7180.55	7887	0.99582	214719898
SRR14155825	PRJNA720050	AMPLICON	SAMN18639540	SRX10524322	SARS-CoV-2/Human/USA/TX-CDC-STM-000034505/2021	Illumina NovaSeq 6000	PAIRED	RT-PCR	VIRAL RNA	Severe acute respiratory syndrome coronavirus 2	Homo sapiens	ILLUMINA	2021-03-12	United States	North America	56	5899.92	7413	0.985119	176425396
SRR14155826	PRJNA720050	AMPLICON	SAMN18639539	SRX10524321	SARS-CoV-2/Human/USA/TX-CDC-STM-000034592/2021	Illumina NovaSeq 6000	PAIRED	RT-PCR	VIRAL RNA	Severe acute respiratory syndrome coronavirus 2	Homo sapiens	ILLUMINA	2021-03-12	United States	North America	50	7552.77	7943	0.998629	225850375
SRR14155827	PRJNA720050	AMPLICON	SAMN18639538	SRX10524320	SARS-CoV-2/Human/USA/MI-CDC-STM-000034584/2021	Illumina NovaSeq 6000	PAIRED	RT-PCR	VIRAL RNA	Severe acute respiratory syndrome coronavirus 2	Homo sapiens	ILLUMINA	2021-03-12	United States	North America	40	7670.35	7954	0.99806	229366523
SRR14155828	PRJNA720050	AMPLICON	SAMN18639537	SRX10524319	SARS-CoV-2/Human/USA/TX-CDC-STM-000034576/2021	Illumina NovaSeq 6000	PAIRED	RT-PCR	VIRAL RNA	Severe acute respiratory syndrome coronavirus 2	Homo sapiens	ILLUMINA	2021-03-13	United States	North America	33	7576.07	7938	0.996455	226547303
SRR14155829	PRJNA720050	AMPLICON	SAMN18639536	SRX10524318	SARS-CoV-2/Human/USA/PA-CDC-STM-000034568/2021	Illumina NovaSeq 6000	PAIRED	RT-PCR	VIRAL RNA	Severe acute respiratory syndrome coronavirus 2	Homo sapiens	ILLUMINA	2021-03-13	United States	North America	23	7540.76	7949	0.998696	225491314
SRR14155830	PRJNA720050	AMPLICON	SAMN18639104	SRX10524317	SARS-CoV-2/Human/USA/FL-CDC-STM-000033645/2021	Illumina NovaSeq 6000	PAIRED	RT-PCR	VIRAL RNA	Severe acute respiratory syndrome coronavirus 2	Homo sapiens	ILLUMINA	2021-03-10	United States	North America	48	7375.85	7928	0.996957	220560056
SRR14155831	PRJNA720050	AMPLICON	SAMN18639535	SRX10524316	SARS-CoV-2/Human/USA/TX-CDC-STM-000034560/2021	Illumina NovaSeq 6000	PAIRED	RT-PCR	VIRAL RNA	Severe acute respiratory syndrome coronavirus 2	Homo sapiens	ILLUMINA	2021-03-12	United States	North America	30	7411.81	7936	0.997626	221635223
SRR14155832	PRJNA720050	AMPLICON	SAMN18639534	SRX10524315	SARS-CoV-2/Human/USA/FL-CDC-STM-000034552/2021	Illumina NovaSeq 6000	PAIRED	RT-PCR	VIRAL RNA	Severe acute respiratory syndrome coronavirus 2	Homo sapiens	ILLUMINA	2021-03-12	United States	North America	37	7521.44	7947	0.997693	224913751
SRR14155833	PRJNA720050	AMPLICON	SAMN18639533	SRX10524314	SARS-CoV-2/Human/USA/FL-CDC-STM-000034544/2021	Illumina NovaSeq 6000	PAIRED	RT-PCR	VIRAL RNA	Severe acute respiratory syndrome coronavirus 2	Homo sapiens	ILLUMINA	2021-03-12	United States	North America	56	6552.57	7827	0.987092	195941436
SRR14155834	PRJNA720050	AMPLICON	SAMN18639532	SRX10524313	SARS-CoV-2/Human/USA/FL-CDC-STM-000034536/2021	Illumina NovaSeq 6000	PAIRED	RT-PCR	VIRAL RNA	Severe acute respiratory syndrome coronavirus 2	Homo sapiens	ILLUMINA	2021-03-12	United States	North America	58	6178.34	7757	0.991907	184750815
SRR14155835	PRJNA720050	AMPLICON	SAMN18639531	SRX10524312	SARS-CoV-2/Human/USA/IN-CDC-STM-000034528/2021	Illumina NovaSeq 6000	PAIRED	RT-PCR	VIRAL RNA	Severe acute respiratory syndrome coronavirus 2	Homo sapiens	ILLUMINA	2021-03-12	United States	North America	30	6959.23	7879	0.996355	208101907
SRR14155836	PRJNA720050	AMPLICON	SAMN18639530	SRX10524311	SARS-CoV-2/Human/USA/FL-CDC-STM-000034520/2021	Illumina NovaSeq 6000	PAIRED	RT-PCR	VIRAL RNA	Severe acute respiratory syndrome coronavirus 2	Homo sapiens	ILLUMINA	2021-03-12	United States	North America	50	7455.37	7933	0.997492	222938074
SRR14155837	PRJNA720050	AMPLICON	SAMN18639529	SRX10524310	SARS-CoV-2/Human/USA/GA-CDC-STM-000034512/2021	Illumina NovaSeq 6000	PAIRED	RT-PCR	VIRAL RNA	Severe acute respiratory syndrome coronavirus 2	Homo sapiens	ILLUMINA	2021-03-12	United States	North America	86	3326.73	2105	0.880246	99479263
SRR14155838	PRJNA720050	AMPLICON	SAMN18639528	SRX10524309	SARS-CoV-2/Human/USA/FL-CDC-STM-000034504/2021	Illumina NovaSeq 6000	PAIRED	RT-PCR	VIRAL RNA	Severe acute respiratory syndrome coronavirus 2	Homo sapiens	ILLUMINA	2021-03-12	United States	North America	42	6416.09	7785	0.98338	191860473
SRR14155839	PRJNA720050	AMPLICON	SAMN18639527	SRX10524308	SARS-CoV-2/Human/USA/MA-CDC-STM-000034591/2021	Illumina NovaSeq 6000	PAIRED	RT-PCR	VIRAL RNA	Severe acute respiratory syndrome coronavirus 2	Homo sapiens	ILLUMINA	2021-03-13	United States	North America	48	6829.26	7876	0.997458	204215408
SRR14155840	PRJNA720050	AMPLICON	SAMN18639526	SRX10524307	SARS-CoV-2/Human/USA/FL-CDC-STM-000034583/2021	Illumina NovaSeq 6000	PAIRED	RT-PCR	VIRAL RNA	Severe acute respiratory syndrome coronavirus 2	Homo sapiens	ILLUMINA	2021-03-12	United States	North America	50	7062.46	7908	0.993914	211188785
SRR14155841	PRJNA720050	AMPLICON	SAMN18639103	SRX10524306	SARS-CoV-2/Human/USA/NC-CDC-STM-000033637/2021	Illumina NovaSeq 6000	PAIRED	RT-PCR	VIRAL RNA	Severe acute respiratory syndrome coronavirus 2	Homo sapiens	ILLUMINA	2021-03-10	United States	North America	50	7045.03	7870	0.995452	210667450
SRR14155842	PRJNA720050	AMPLICON	SAMN18639726	SRX10524305	SARS-CoV-2/Human/USA/MI-CDC-STM-000034053/2021	Illumina NovaSeq 6000	PAIRED	RT-PCR	VIRAL RNA	Severe acute respiratory syndrome coronavirus 2	Homo sapiens	ILLUMINA	2021-03-12	United States	North America	50	5592.13	7143	0.977828	167221491
SRR14155843	PRJNA720050	AMPLICON	SAMN18639123	SRX10524304	SARS-CoV-2/Human/USA/CA-CDC-STM-000033615/2021	Illumina NovaSeq 6000	PAIRED	RT-PCR	VIRAL RNA	Severe acute respiratory syndrome coronavirus 2	Homo sapiens	ILLUMINA	2021-03-11	United States	North America	38	5175.09	6510	0.952045	154750818
SRR14155844	PRJNA720050	AMPLICON	SAMN18639725	SRX10524303	SARS-CoV-2/Human/USA/MA-CDC-STM-000034045/2021	Illumina NovaSeq 6000	PAIRED	RT-PCR	VIRAL RNA	Severe acute respiratory syndrome coronavirus 2	Homo sapiens	ILLUMINA	2021-03-12	United States	North America	16	7557.91	7947	0.997994	226004099
SRR14155845	PRJNA720050	AMPLICON	SAMN18639724	SRX10524302	SARS-CoV-2/Human/USA/MA-CDC-STM-000034037/2021	Illumina NovaSeq 6000	PAIRED	RT-PCR	VIRAL RNA	Severe acute respiratory syndrome coronavirus 2	Homo sapiens	ILLUMINA	2021-03-12	United States	North America	49	7257.62	7915	0.987125	217024737
SRR14155846	PRJNA720050	AMPLICON	SAMN18639723	SRX10524301	SARS-CoV-2/Human/USA/FL-CDC-STM-000034029/2021	Illumina NovaSeq 6000	PAIRED	RT-PCR	VIRAL RNA	Severe acute respiratory syndrome coronavirus 2	Homo sapiens	ILLUMINA	2021-03-12	United States	North America	49	7488.25	7946	0.99582	223921053
SRR14155847	PRJNA720050	AMPLICON	SAMN18639722	SRX10524300	SARS-CoV-2/Human/USA/PA-CDC-STM-000034021/2021	Illumina NovaSeq 6000	PAIRED	RT-PCR	VIRAL RNA	Severe acute respiratory syndrome coronavirus 2	Homo sapiens	ILLUMINA	2021-03-12	United States	North America	26	6970.72	7896	0.977494	208445519
SRR14155848	PRJNA720050	AMPLICON	SAMN18639721	SRX10524299	SARS-CoV-2/Human/USA/MI-CDC-STM-000034013/2021	Illumina NovaSeq 6000	PAIRED	RT-PCR	VIRAL RNA	Severe acute respiratory syndrome coronavirus 2	Homo sapiens	ILLUMINA	2021-03-12	United States	North America	68	4459.04	5412	0.931144	133338565
SRR14155849	PRJNA720050	AMPLICON	SAMN18639720	SRX10524298	SARS-CoV-2/Human/USA/PA-CDC-STM-000034005/2021	Illumina NovaSeq 6000	PAIRED	RT-PCR	VIRAL RNA	Severe acute respiratory syndrome coronavirus 2	Homo sapiens	ILLUMINA	2021-03-12	United States	North America	25	7360.6	7925	0.997258	220103878
SRR14155850	PRJNA720050	AMPLICON	SAMN18639719	SRX10524297	SARS-CoV-2/Human/USA/FL-CDC-STM-000034092/2021	Illumina NovaSeq 6000	PAIRED	RT-PCR	VIRAL RNA	Severe acute respiratory syndrome coronavirus 2	Homo sapiens	ILLUMINA	2021-03-12	United States	North America	62	3719.76	3064	0.885095	111231927
SRR14155851	PRJNA720050	AMPLICON	SAMN18639718	SRX10524296	SARS-CoV-2/Human/USA/PA-CDC-STM-000034084/2021	Illumina NovaSeq 6000	PAIRED	RT-PCR	VIRAL RNA	Severe acute respiratory syndrome coronavirus 2	Homo sapiens	ILLUMINA	2021-03-12	United States	North America	62	5663.43	7525	0.972244	169353408
SRR14155852	PRJNA720050	AMPLICON	SAMN18639717	SRX10524295	SARS-CoV-2/Human/USA/FL-CDC-STM-000034076/2021	Illumina NovaSeq 6000	PAIRED	RT-PCR	VIRAL RNA	Severe acute respiratory syndrome coronavirus 2	Homo sapiens	ILLUMINA	2021-03-12	United States	North America	47	7223.32	7925	0.997091	215998986
SRR14155853	PRJNA720050	AMPLICON	SAMN18639716	SRX10524294	SARS-CoV-2/Human/USA/FL-CDC-STM-000034068/2021	Illumina NovaSeq 6000	PAIRED	RT-PCR	VIRAL RNA	Severe acute respiratory syndrome coronavirus 2	Homo sapiens	ILLUMINA	2021-03-12	United States	North America	33	6591.33	7786	0.979166	197100447
SRR14155854	PRJNA720050	AMPLICON	SAMN18639122	SRX10524293	SARS-CoV-2/Human/USA/PA-CDC-STM-000033694/2021	Illumina NovaSeq 6000	PAIRED	RT-PCR	VIRAL RNA	Severe acute respiratory syndrome coronavirus 2	Homo sapiens	ILLUMINA	2021-03-10	United States	North America	34	6294.59	7702	0.996957	188227175
SRR14155855	PRJNA720050	AMPLICON	SAMN18639715	SRX10524292	SARS-CoV-2/Human/USA/PA-CDC-STM-000034060/2021	Illumina NovaSeq 6000	PAIRED	RT-PCR	VIRAL RNA	Severe acute respiratory syndrome coronavirus 2	Homo sapiens	ILLUMINA	2021-03-12	United States	North America	40	7111.25	7908	0.990703	212647782
SRR14155856	PRJNA720050	AMPLICON	SAMN18639714	SRX10524291	SARS-CoV-2/Human/USA/PA-CDC-STM-000034052/2021	Illumina NovaSeq 6000	PAIRED	RT-PCR	VIRAL RNA	Severe acute respiratory syndrome coronavirus 2	Homo sapiens	ILLUMINA	2021-03-12	United States	North America	92	5068.34	6379	0.968866	151558604
SRR14155857	PRJNA720050	AMPLICON	SAMN18639713	SRX10524290	SARS-CoV-2/Human/USA/PA-CDC-STM-000034044/2021	Illumina NovaSeq 6000	PAIRED	RT-PCR	VIRAL RNA	Severe acute respiratory syndrome coronavirus 2	Homo sapiens	ILLUMINA	2021-03-12	United States	North America	46	6541.89	7827	0.985854	195622066
SRR14155858	PRJNA720050	AMPLICON	SAMN18639712	SRX10524289	SARS-CoV-2/Human/USA/PA-CDC-STM-000034036/2021	Illumina NovaSeq 6000	PAIRED	RT-PCR	VIRAL RNA	Severe acute respiratory syndrome coronavirus 2	Homo sapiens	ILLUMINA	2021-03-12	United States	North America	63	2699.7	1066	0.843059	80729234
SRR14155859	PRJNA720050	AMPLICON	SAMN18639711	SRX10524288	SARS-CoV-2/Human/USA/MI-CDC-STM-000034028/2021	Illumina NovaSeq 6000	PAIRED	RT-PCR	VIRAL RNA	Severe acute respiratory syndrome coronavirus 2	Homo sapiens	ILLUMINA	2021-03-11	United States	North America	43	7638.79	7952	0.997525	228422681
SRR14155860	PRJNA720050	AMPLICON	SAMN18639710	SRX10524287	SARS-CoV-2/Human/USA/MI-CDC-STM-000034020/2021	Illumina NovaSeq 6000	PAIRED	RT-PCR	VIRAL RNA	Severe acute respiratory syndrome coronavirus 2	Homo sapiens	ILLUMINA	2021-03-12	United States	North America	28	7072.35	7906	0.993847	211484493
SRR14155861	PRJNA720050	AMPLICON	SAMN18639709	SRX10524286	SARS-CoV-2/Human/USA/FL-CDC-STM-000034012/2021	Illumina NovaSeq 6000	PAIRED	RT-PCR	VIRAL RNA	Severe acute respiratory syndrome coronavirus 2	Homo sapiens	ILLUMINA	2021-03-12	United States	North America	33	6893.87	7858	0.997626	206147393
SRR14155862	PRJNA720050	AMPLICON	SAMN18639708	SRX10524285	SARS-CoV-2/Human/USA/MI-CDC-STM-000034004/2021	Illumina NovaSeq 6000	PAIRED	RT-PCR	VIRAL RNA	Severe acute respiratory syndrome coronavirus 2	Homo sapiens	ILLUMINA	2021-03-12	United States	North America	53	6178.22	7640	0.969435	184747316
SRR14155863	PRJNA720050	AMPLICON	SAMN18639707	SRX10524284	SARS-CoV-2/Human/USA/FL-CDC-STM-000034091/2021	Illumina NovaSeq 6000	PAIRED	RT-PCR	VIRAL RNA	Severe acute respiratory syndrome coronavirus 2	Homo sapiens	ILLUMINA	2021-03-12	United States	North America	46	7364.78	7930	0.99806	220229035
SRR14155864	PRJNA720050	AMPLICON	SAMN18639706	SRX10524283	SARS-CoV-2/Human/USA/MI-CDC-STM-000034083/2021	Illumina NovaSeq 6000	PAIRED	RT-PCR	VIRAL RNA	Severe acute respiratory syndrome coronavirus 2	Homo sapiens	ILLUMINA	2021-03-12	United States	North America	79	4807.88	6066	0.963582	143770051
SRR14155865	PRJNA720050	AMPLICON	SAMN18639121	SRX10524282	SARS-CoV-2/Human/USA/IN-CDC-STM-000033686/2021	Illumina NovaSeq 6000	PAIRED	RT-PCR	VIRAL RNA	Severe acute respiratory syndrome coronavirus 2	Homo sapiens	ILLUMINA	2021-03-10	United States	North America	54	6420.62	7780	0.982577	191995932
SRR14155866	PRJNA720050	AMPLICON	SAMN18639705	SRX10524281	SARS-CoV-2/Human/USA/FL-CDC-STM-000034075/2021	Illumina NovaSeq 6000	PAIRED	RT-PCR	VIRAL RNA	Severe acute respiratory syndrome coronavirus 2	Homo sapiens	ILLUMINA	2021-03-12	United States	North America	56	6672.35	7824	0.981908	199523175
SRR14155867	PRJNA720050	AMPLICON	SAMN18639704	SRX10524280	SARS-CoV-2/Human/USA/MI-CDC-STM-000034067/2021	Illumina NovaSeq 6000	PAIRED	RT-PCR	VIRAL RNA	Severe acute respiratory syndrome coronavirus 2	Homo sapiens	ILLUMINA	2021-03-12	United States	North America	50	7243.16	7920	0.996923	216592064
SRR14155868	PRJNA720050	AMPLICON	SAMN18639703	SRX10524279	SARS-CoV-2/Human/USA/PA-CDC-STM-000034059/2021	Illumina NovaSeq 6000	PAIRED	RT-PCR	VIRAL RNA	Severe acute respiratory syndrome coronavirus 2	Homo sapiens	ILLUMINA	2021-03-12	United States	North America	48	7582.38	7949	0.998662	226735863
SRR14155869	PRJNA720050	AMPLICON	SAMN18639702	SRX10524278	SARS-CoV-2/Human/USA/FL-CDC-STM-000034051/2021	Illumina NovaSeq 6000	PAIRED	RT-PCR	VIRAL RNA	Severe acute respiratory syndrome coronavirus 2	Homo sapiens	ILLUMINA	2021-03-12	United States	North America	33	7549.81	7953	0.984015	225761834
SRR14155870	PRJNA720050	AMPLICON	SAMN18639701	SRX10524277	SARS-CoV-2/Human/USA/FL-CDC-STM-000034043/2021	Illumina NovaSeq 6000	PAIRED	RT-PCR	VIRAL RNA	Severe acute respiratory syndrome coronavirus 2	Homo sapiens	ILLUMINA	2021-03-12	United States	North America	60	7018.7	7911	0.989867	209880144
SRR14155871	PRJNA720050	AMPLICON	SAMN18639700	SRX10524276	SARS-CoV-2/Human/USA/FL-CDC-STM-000034035/2021	Illumina NovaSeq 6000	PAIRED	RT-PCR	VIRAL RNA	Severe acute respiratory syndrome coronavirus 2	Homo sapiens	ILLUMINA	2021-03-12	United States	North America	57	6367.31	7761	0.979166	190401562
SRR14155872	PRJNA720050	AMPLICON	SAMN18639699	SRX10524275	SARS-CoV-2/Human/USA/NC-CDC-STM-000034027/2021	Illumina NovaSeq 6000	PAIRED	RT-PCR	VIRAL RNA	Severe acute respiratory syndrome coronavirus 2	Homo sapiens	ILLUMINA	2021-03-12	United States	North America	35	7548.37	7951	0.997291	225718975
SRR14155873	PRJNA720050	AMPLICON	SAMN18639698	SRX10524274	SARS-CoV-2/Human/USA/NC-CDC-STM-000034011/2021	Illumina NovaSeq 6000	PAIRED	RT-PCR	VIRAL RNA	Severe acute respiratory syndrome coronavirus 2	Homo sapiens	ILLUMINA	2021-03-12	United States	North America	35	6793.91	7824	0.970003	203158348
SRR14155874	PRJNA720050	AMPLICON	SAMN18639100	SRX10524273	SARS-CoV-2/Human/USA/MI-CDC-STM-000033605/2021	Illumina NovaSeq 6000	PAIRED	RT-PCR	VIRAL RNA	Severe acute respiratory syndrome coronavirus 2	Homo sapiens	ILLUMINA	2021-03-11	United States	North America	49	7290.81	7902	0.997258	218017045
SRR14155875	PRJNA720050	AMPLICON	SAMN18639495	SRX10524272	SARS-CoV-2/Human/USA/IN-CDC-STM-000034509/2021	Illumina NovaSeq 6000	PAIRED	RT-PCR	VIRAL RNA	Severe acute respiratory syndrome coronavirus 2	Homo sapiens	ILLUMINA	2021-03-12	United States	North America	34	6627.17	7764	0.987225	198172280
SRR14155876	PRJNA720050	AMPLICON	SAMN18639494	SRX10524271	SARS-CoV-2/Human/USA/FL-CDC-STM-000034388/2021	Illumina NovaSeq 6000	PAIRED	RT-PCR	VIRAL RNA	Severe acute respiratory syndrome coronavirus 2	Homo sapiens	ILLUMINA	2021-03-11	United States	North America	43	7280.91	7907	0.99592	217720983
SRR14155877	PRJNA720050	AMPLICON	SAMN18639493	SRX10524270	SARS-CoV-2/Human/USA/GA-CDC-STM-000034380/2021	Illumina NovaSeq 6000	PAIRED	RT-PCR	VIRAL RNA	Severe acute respiratory syndrome coronavirus 2	Homo sapiens	ILLUMINA	2021-03-11	United States	North America	62	1988.72	639	0.793599	59468762
SRR14155878	PRJNA720050	AMPLICON	SAMN18639492	SRX10524269	SARS-CoV-2/Human/USA/FL-CDC-STM-000034372/2021	Illumina NovaSeq 6000	PAIRED	RT-PCR	VIRAL RNA	Severe acute respiratory syndrome coronavirus 2	Homo sapiens	ILLUMINA	2021-03-11	United States	North America	31	6566.48	7795	0.996723	196357421
SRR14155879	PRJNA720050	AMPLICON	SAMN18639491	SRX10524268	SARS-CoV-2/Human/USA/NC-CDC-STM-000034364/2021	Illumina NovaSeq 6000	PAIRED	RT-PCR	VIRAL RNA	Severe acute respiratory syndrome coronavirus 2	Homo sapiens	ILLUMINA	2021-03-11	United States	North America	46	5585.78	7371	0.977828	167031702
SRR14155880	PRJNA720050	AMPLICON	SAMN18639490	SRX10524267	SARS-CoV-2/Human/USA/FL-CDC-STM-000034356/2021	Illumina NovaSeq 6000	PAIRED	RT-PCR	VIRAL RNA	Severe acute respiratory syndrome coronavirus 2	Homo sapiens	ILLUMINA	2021-03-11	United States	North America	53	7417.51	7915	0.998395	221805747
SRR14155881	PRJNA720050	AMPLICON	SAMN18639489	SRX10524266	SARS-CoV-2/Human/USA/GA-CDC-STM-000034348/2021	Illumina NovaSeq 6000	PAIRED	RT-PCR	VIRAL RNA	Severe acute respiratory syndrome coronavirus 2	Homo sapiens	ILLUMINA	2021-03-11	United States	North America	46	7140.29	7851	0.996923	213516021
SRR14155882	PRJNA720050	AMPLICON	SAMN18639488	SRX10524265	SARS-CoV-2/Human/USA/FL-CDC-STM-000034340/2021	Illumina NovaSeq 6000	PAIRED	RT-PCR	VIRAL RNA	Severe acute respiratory syndrome coronavirus 2	Homo sapiens	ILLUMINA	2021-03-11	United States	North America	56	6206.14	7588	0.978698	185582167
SRR14155883	PRJNA720050	AMPLICON	SAMN18639487	SRX10524264	SARS-CoV-2/Human/USA/MA-CDC-STM-000034332/2021	Illumina NovaSeq 6000	PAIRED	RT-PCR	VIRAL RNA	Severe acute respiratory syndrome coronavirus 2	Homo sapiens	ILLUMINA	2021-03-11	United States	North America	53	6471.37	7600	0.982109	193513233
SRR14155884	PRJNA720050	AMPLICON	SAMN18639486	SRX10524263	SARS-CoV-2/Human/USA/CA-CDC-STM-000034324/2021	Illumina NovaSeq 6000	PAIRED	RT-PCR	VIRAL RNA	Severe acute respiratory syndrome coronavirus 2	Homo sapiens	ILLUMINA	2021-03-11	United States	North America	44	7154.68	7839	0.98659	213946465
SRR14155885	PRJNA720050	AMPLICON	SAMN18639099	SRX10524262	SARS-CoV-2/Human/USA/GA-CDC-STM-000033692/2021	Illumina NovaSeq 6000	PAIRED	RT-PCR	VIRAL RNA	Severe acute respiratory syndrome coronavirus 2	Homo sapiens	ILLUMINA	2021-03-09	United States	North America	55	6603.17	7763	0.980336	197454574
SRR14155886	PRJNA720050	AMPLICON	SAMN18639485	SRX10524261	SARS-CoV-2/Human/USA/AZ-CDC-STM-000034316/2021	Illumina NovaSeq 6000	PAIRED	RT-PCR	VIRAL RNA	Severe acute respiratory syndrome coronavirus 2	Homo sapiens	ILLUMINA	2021-03-11	United States	North America	45	5681.59	7142	0.966492	169896449
SRR14155887	PRJNA720050	AMPLICON	SAMN18639484	SRX10524260	SARS-CoV-2/Human/USA/FL-CDC-STM-000034308/2021	Illumina NovaSeq 6000	PAIRED	RT-PCR	VIRAL RNA	Severe acute respiratory syndrome coronavirus 2	Homo sapiens	ILLUMINA	2021-03-10	United States	North America	52	6992.74	7826	0.995151	209104044
SRR14155888	PRJNA720050	AMPLICON	SAMN18639483	SRX10524259	SARS-CoV-2/Human/USA/GA-CDC-STM-000034395/2021	Illumina NovaSeq 6000	PAIRED	RT-PCR	VIRAL RNA	Severe acute respiratory syndrome coronavirus 2	Homo sapiens	ILLUMINA	2021-03-11	United States	North America	35	7497.49	7916	0.995954	224197382
SRR14155889	PRJNA720050	AMPLICON	SAMN18639482	SRX10524258	SARS-CoV-2/Human/USA/FL-CDC-STM-000034387/2021	Illumina NovaSeq 6000	PAIRED	RT-PCR	VIRAL RNA	Severe acute respiratory syndrome coronavirus 2	Homo sapiens	ILLUMINA	2021-03-11	United States	North America	108	1968.31	762	0.733003	58858461
SRR14155890	PRJNA720050	AMPLICON	SAMN18639481	SRX10524257	SARS-CoV-2/Human/USA/FL-CDC-STM-000034379/2021	Illumina NovaSeq 6000	PAIRED	RT-PCR	VIRAL RNA	Severe acute respiratory syndrome coronavirus 2	Homo sapiens	ILLUMINA	2021-03-11	United States	North America	49	7006.87	7829	0.996957	209526442
SRR14155891	PRJNA720050	AMPLICON	SAMN18639480	SRX10524256	SARS-CoV-2/Human/USA/GA-CDC-STM-000034371/2021	Illumina NovaSeq 6000	PAIRED	RT-PCR	VIRAL RNA	Severe acute respiratory syndrome coronavirus 2	Homo sapiens	ILLUMINA	2021-03-11	United States	North America	36	5824.71	7403	0.978731	174176231
SRR14155892	PRJNA720050	AMPLICON	SAMN18639479	SRX10524255	SARS-CoV-2/Human/USA/FL-CDC-STM-000034363/2021	Illumina NovaSeq 6000	PAIRED	RT-PCR	VIRAL RNA	Severe acute respiratory syndrome coronavirus 2	Homo sapiens	ILLUMINA	2021-03-11	United States	North America	56	7214.02	7892	0.99582	215720709
SRR14155893	PRJNA720050	AMPLICON	SAMN18639478	SRX10524254	SARS-CoV-2/Human/USA/MI-CDC-STM-000034355/2021	Illumina NovaSeq 6000	PAIRED	RT-PCR	VIRAL RNA	Severe acute respiratory syndrome coronavirus 2	Homo sapiens	ILLUMINA	2021-03-12	United States	North America	53	7240.04	7913	0.997358	216498986
SRR14155894	PRJNA720050	AMPLICON	SAMN18639477	SRX10524253	SARS-CoV-2/Human/USA/FL-CDC-STM-000034347/2021	Illumina NovaSeq 6000	PAIRED	RT-PCR	VIRAL RNA	Severe acute respiratory syndrome coronavirus 2	Homo sapiens	ILLUMINA	2021-03-11	United States	North America	65	3855.15	3316	0.922048	115280692
SRR14155895	PRJNA720050	AMPLICON	SAMN18639476	SRX10524252	SARS-CoV-2/Human/USA/FL-CDC-STM-000034339/2021	Illumina NovaSeq 6000	PAIRED	RT-PCR	VIRAL RNA	Severe acute respiratory syndrome coronavirus 2	Homo sapiens	ILLUMINA	2021-03-11	United States	North America	42	7260.7	7892	0.994348	217116787
SRR14155896	PRJNA720050	AMPLICON	SAMN18639098	SRX10524251	SARS-CoV-2/Human/USA/PA-CDC-STM-000033684/2021	Illumina NovaSeq 6000	PAIRED	RT-PCR	VIRAL RNA	Severe acute respiratory syndrome coronavirus 2	Homo sapiens	ILLUMINA	2021-03-08	United States	North America	33	7393.05	7930	0.997592	221074294
SRR14155897	PRJNA720050	AMPLICON	SAMN18639475	SRX10524250	SARS-CoV-2/Human/USA/MA-CDC-STM-000034331/2021	Illumina NovaSeq 6000	PAIRED	RT-PCR	VIRAL RNA	Severe acute respiratory syndrome coronavirus 2	Homo sapiens	ILLUMINA	2021-03-11	United States	North America	50	7165.82	7874	0.990101	214279442
SRR14155898	PRJNA720050	AMPLICON	SAMN18639474	SRX10524249	SARS-CoV-2/Human/USA/PA-CDC-STM-000034323/2021	Illumina NovaSeq 6000	PAIRED	RT-PCR	VIRAL RNA	Severe acute respiratory syndrome coronavirus 2	Homo sapiens	ILLUMINA	2021-03-13	United States	North America	45	6100	7527	0.971441	182408434
SRR14155899	PRJNA720050	AMPLICON	SAMN18639473	SRX10524248	SARS-CoV-2/Human/USA/LA-CDC-STM-000034307/2021	Illumina NovaSeq 6000	PAIRED	RT-PCR	VIRAL RNA	Severe acute respiratory syndrome coronavirus 2	Homo sapiens	ILLUMINA	2021-03-11	United States	North America	53	6674.62	7797	0.98338	199591139
SRR14155900	PRJNA720050	AMPLICON	SAMN18639472	SRX10524247	SARS-CoV-2/Human/USA/GA-CDC-STM-000034394/2021	Illumina NovaSeq 6000	PAIRED	RT-PCR	VIRAL RNA	Severe acute respiratory syndrome coronavirus 2	Homo sapiens	ILLUMINA	2021-03-11	United States	North America	52	5296	6678	0.977996	158366373
SRR14155901	PRJNA720050	AMPLICON	SAMN18639471	SRX10524246	SARS-CoV-2/Human/USA/FL-CDC-STM-000034386/2021	Illumina NovaSeq 6000	PAIRED	RT-PCR	VIRAL RNA	Severe acute respiratory syndrome coronavirus 2	Homo sapiens	ILLUMINA	2021-03-11	United States	North America	32	6752.57	7804	0.988329	201922106
SRR14155902	PRJNA720050	AMPLICON	SAMN18639470	SRX10524245	SARS-CoV-2/Human/USA/TX-CDC-STM-000034378/2021	Illumina NovaSeq 6000	PAIRED	RT-PCR	VIRAL RNA	Severe acute respiratory syndrome coronavirus 2	Homo sapiens	ILLUMINA	2021-03-11	United States	North America	35	6659.53	7809	0.996723	199139910
SRR14155903	PRJNA720050	AMPLICON	SAMN18639469	SRX10524244	SARS-CoV-2/Human/USA/GA-CDC-STM-000034370/2021	Illumina NovaSeq 6000	PAIRED	RT-PCR	VIRAL RNA	Severe acute respiratory syndrome coronavirus 2	Homo sapiens	ILLUMINA	2021-03-11	United States	North America	51	6093.25	7497	0.98338	182206316
SRR14155904	PRJNA720050	AMPLICON	SAMN18639468	SRX10524243	SARS-CoV-2/Human/USA/FL-CDC-STM-000034362/2021	Illumina NovaSeq 6000	PAIRED	RT-PCR	VIRAL RNA	Severe acute respiratory syndrome coronavirus 2	Homo sapiens	ILLUMINA	2021-03-11	United States	North America	51	7260.43	7910	0.997091	217108605
SRR14155905	PRJNA720050	AMPLICON	SAMN18639467	SRX10524242	SARS-CoV-2/Human/USA/MA-CDC-STM-000034354/2021	Illumina NovaSeq 6000	PAIRED	RT-PCR	VIRAL RNA	Severe acute respiratory syndrome coronavirus 2	Homo sapiens	ILLUMINA	2021-03-11	United States	North America	34	7499.24	7927	0.997525	224249737
SRR14155906	PRJNA720050	AMPLICON	SAMN18639438	SRX10524241	SARS-CoV-2/Human/USA/GA-CDC-STM-000034383/2021	Illumina NovaSeq 6000	PAIRED	RT-PCR	VIRAL RNA	Severe acute respiratory syndrome coronavirus 2	Homo sapiens	ILLUMINA	2021-03-11	United States	North America	41	4949.8	6050	0.97104	148013868
SRR14155907	PRJNA720050	AMPLICON	SAMN18639437	SRX10524240	SARS-CoV-2/Human/USA/FL-CDC-STM-000034375/2021	Illumina NovaSeq 6000	PAIRED	RT-PCR	VIRAL RNA	Severe acute respiratory syndrome coronavirus 2	Homo sapiens	ILLUMINA	2021-03-11	United States	North America	54	4396.43	4931	0.953583	131466574
SRR14155908	PRJNA720050	AMPLICON	SAMN18639436	SRX10524239	SARS-CoV-2/Human/USA/GA-CDC-STM-000034367/2021	Illumina NovaSeq 6000	PAIRED	RT-PCR	VIRAL RNA	Severe acute respiratory syndrome coronavirus 2	Homo sapiens	ILLUMINA	2021-03-11	United States	North America	47	7425.64	7911	0.998562	222048797
SRR14155909	PRJNA720050	AMPLICON	SAMN18639094	SRX10524238	SARS-CoV-2/Human/USA/FL-CDC-STM-000033644/2021	Illumina NovaSeq 6000	PAIRED	RT-PCR	VIRAL RNA	Severe acute respiratory syndrome coronavirus 2	Homo sapiens	ILLUMINA	2021-03-10	United States	North America	46	7596.87	7944	0.996756	227169304
SRR14155910	PRJNA720050	AMPLICON	SAMN18639435	SRX10524237	SARS-CoV-2/Human/USA/FL-CDC-STM-000034351/2021	Illumina NovaSeq 6000	PAIRED	RT-PCR	VIRAL RNA	Severe acute respiratory syndrome coronavirus 2	Homo sapiens	ILLUMINA	2021-03-11	United States	North America	53	4025.3	3692	0.919038	120368520
SRR14155911	PRJNA720050	AMPLICON	SAMN18639434	SRX10524236	SARS-CoV-2/Human/USA/FL-CDC-STM-000034343/2021	Illumina NovaSeq 6000	PAIRED	RT-PCR	VIRAL RNA	Severe acute respiratory syndrome coronavirus 2	Homo sapiens	ILLUMINA	2021-03-11	United States	North America	47	7511.58	7930	0.997525	224618760
SRR14155912	PRJNA720050	AMPLICON	SAMN18639433	SRX10524235	SARS-CoV-2/Human/USA/MA-CDC-STM-000034335/2021	Illumina NovaSeq 6000	PAIRED	RT-PCR	VIRAL RNA	Severe acute respiratory syndrome coronavirus 2	Homo sapiens	ILLUMINA	2021-03-11	United States	North America	51	7325.57	7906	0.997358	219056393
SRR14155913	PRJNA720050	AMPLICON	SAMN18639432	SRX10524234	SARS-CoV-2/Human/USA/AZ-CDC-STM-000034327/2021	Illumina NovaSeq 6000	PAIRED	RT-PCR	VIRAL RNA	Severe acute respiratory syndrome coronavirus 2	Homo sapiens	ILLUMINA	2021-03-12	United States	North America	62	1475.28	510	0.747417	44115191
SRR14155914	PRJNA720050	AMPLICON	SAMN18639431	SRX10524233	SARS-CoV-2/Human/USA/MI-CDC-STM-000034319/2021	Illumina NovaSeq 6000	PAIRED	RT-PCR	VIRAL RNA	Severe acute respiratory syndrome coronavirus 2	Homo sapiens	ILLUMINA	2021-03-13	United States	North America	45	7502.65	7891	0.998228	224351717
SRR14155915	PRJNA720050	AMPLICON	SAMN18639430	SRX10524232	SARS-CoV-2/Human/USA/FL-CDC-STM-000034311/2021	Illumina NovaSeq 6000	PAIRED	RT-PCR	VIRAL RNA	Severe acute respiratory syndrome coronavirus 2	Homo sapiens	ILLUMINA	2021-03-10	United States	North America	51	6916.7	7760	0.990937	206830091
SRR14155916	PRJNA720050	AMPLICON	SAMN18639429	SRX10524231	SARS-CoV-2/Human/USA/NC-CDC-STM-000034303/2021	Illumina NovaSeq 6000	PAIRED	RT-PCR	VIRAL RNA	Severe acute respiratory syndrome coronavirus 2	Homo sapiens	ILLUMINA	2021-03-10	United States	North America	27	7208.61	7852	0.997091	215559085
SRR14155917	PRJNA720050	AMPLICON	SAMN18639428	SRX10524230	SARS-CoV-2/Human/USA/GA-CDC-STM-000034390/2021	Illumina NovaSeq 6000	PAIRED	RT-PCR	VIRAL RNA	Severe acute respiratory syndrome coronavirus 2	Homo sapiens	ILLUMINA	2021-03-11	United States	North America	29	7592.75	7919	0.99699	227046009
SRR14155918	PRJNA720050	AMPLICON	SAMN18639427	SRX10524229	SARS-CoV-2/Human/USA/FL-CDC-STM-000034382/2021	Illumina NovaSeq 6000	PAIRED	RT-PCR	VIRAL RNA	Severe acute respiratory syndrome coronavirus 2	Homo sapiens	ILLUMINA	2021-03-11	United States	North America	61	3452.76	2768	0.915594	103247875
SRR14155919	PRJNA720050	AMPLICON	SAMN18639426	SRX10524228	SARS-CoV-2/Human/USA/MA-CDC-STM-000034374/2021	Illumina NovaSeq 6000	PAIRED	RT-PCR	VIRAL RNA	Severe acute respiratory syndrome coronavirus 2	Homo sapiens	ILLUMINA	2021-03-11	United States	North America	56	4439.55	4861	0.942079	132755813
SRR14155920	PRJNA720050	AMPLICON	SAMN18639093	SRX10524227	SARS-CoV-2/Human/USA/PA-CDC-STM-000033636/2021	Illumina NovaSeq 6000	PAIRED	RT-PCR	VIRAL RNA	Severe acute respiratory syndrome coronavirus 2	Homo sapiens	ILLUMINA	2021-03-09	United States	North America	58	944.324	201	0.617764	28238115
SRR14155921	PRJNA720050	AMPLICON	SAMN18639425	SRX10524226	SARS-CoV-2/Human/USA/MA-CDC-STM-000034366/2021	Illumina NovaSeq 6000	PAIRED	RT-PCR	VIRAL RNA	Severe acute respiratory syndrome coronavirus 2	Homo sapiens	ILLUMINA	2021-03-11	United States	North America	44	6015.24	7518	0.996522	179873754
SRR14155922	PRJNA720050	AMPLICON	SAMN18639424	SRX10524225	SARS-CoV-2/Human/USA/MA-CDC-STM-000034358/2021	Illumina NovaSeq 6000	PAIRED	RT-PCR	VIRAL RNA	Severe acute respiratory syndrome coronavirus 2	Homo sapiens	ILLUMINA	2021-03-11	United States	North America	99	2757.34	1611	0.831254	82452675
SRR14155923	PRJNA720050	AMPLICON	SAMN18639423	SRX10524224	SARS-CoV-2/Human/USA/FL-CDC-STM-000034342/2021	Illumina NovaSeq 6000	PAIRED	RT-PCR	VIRAL RNA	Severe acute respiratory syndrome coronavirus 2	Homo sapiens	ILLUMINA	2021-03-11	United States	North America	47	7542.25	7930	0.997057	225535981
SRR14155924	PRJNA720050	AMPLICON	SAMN18639888	SRX10524865	SARS-CoV-2/Human/USA/MA-CDC-STM-000034620/2021	Illumina NovaSeq 6000	PAIRED	RT-PCR	VIRAL RNA	Severe acute respiratory syndrome coronavirus 2	Homo sapiens	ILLUMINA	2021-03-12	United States	North America	29	7150.66	7881	0.995586	213826182
SRR14155925	PRJNA720050	AMPLICON	SAMN18639887	SRX10524864	SARS-CoV-2/Human/USA/PA-CDC-STM-000034604/2021	Illumina NovaSeq 6000	PAIRED	RT-PCR	VIRAL RNA	Severe acute respiratory syndrome coronavirus 2	Homo sapiens	ILLUMINA	2021-03-13	United States	North America	40	7586.26	7934	0.99689	226851902
SRR14155926	PRJNA720050	AMPLICON	SAMN18639886	SRX10524863	SARS-CoV-2/Human/USA/MA-CDC-STM-000034691/2021	Illumina NovaSeq 6000	PAIRED	RT-PCR	VIRAL RNA	Severe acute respiratory syndrome coronavirus 2	Homo sapiens	ILLUMINA	2021-03-12	United States	North America	52	7369.56	7904	0.996522	220372012
SRR14155927	PRJNA720050	AMPLICON	SAMN18639139	SRX10524862	SARS-CoV-2/Human/USA/FL-CDC-STM-000033648/2021	Illumina NovaSeq 6000	PAIRED	RT-PCR	VIRAL RNA	Severe acute respiratory syndrome coronavirus 2	Homo sapiens	ILLUMINA	2021-03-10	United States	North America	53	7261.47	7901	0.991472	217139614
SRR14155928	PRJNA720050	AMPLICON	SAMN18639885	SRX10524861	SARS-CoV-2/Human/USA/MA-CDC-STM-000034683/2021	Illumina NovaSeq 6000	PAIRED	RT-PCR	VIRAL RNA	Severe acute respiratory syndrome coronavirus 2	Homo sapiens	ILLUMINA	2021-03-12	United States	North America	43	7038.15	7878	0.988429	210461803
SRR14155929	PRJNA720050	AMPLICON	SAMN18639884	SRX10524860	SARS-CoV-2/Human/USA/PA-CDC-STM-000034675/2021	Illumina NovaSeq 6000	PAIRED	RT-PCR	VIRAL RNA	Severe acute respiratory syndrome coronavirus 2	Homo sapiens	ILLUMINA	2021-03-12	United States	North America	31	7439.51	7931	0.99679	222463569
SRR14155930	PRJNA720050	AMPLICON	SAMN18639883	SRX10524859	SARS-CoV-2/Human/USA/MA-CDC-STM-000034667/2021	Illumina NovaSeq 6000	PAIRED	RT-PCR	VIRAL RNA	Severe acute respiratory syndrome coronavirus 2	Homo sapiens	ILLUMINA	2021-03-12	United States	North America	56	6254.62	7707	0.988563	187031965
SRR14155931	PRJNA720050	AMPLICON	SAMN18639882	SRX10524858	SARS-CoV-2/Human/USA/FL-CDC-STM-000034659/2021	Illumina NovaSeq 6000	PAIRED	RT-PCR	VIRAL RNA	Severe acute respiratory syndrome coronavirus 2	Homo sapiens	ILLUMINA	2021-03-12	United States	North America	39	7278.43	7909	0.997091	217646951
SRR14155932	PRJNA720050	AMPLICON	SAMN18639881	SRX10524857	SARS-CoV-2/Human/USA/PA-CDC-STM-000034651/2021	Illumina NovaSeq 6000	PAIRED	RT-PCR	VIRAL RNA	Severe acute respiratory syndrome coronavirus 2	Homo sapiens	ILLUMINA	2021-03-13	United States	North America	52	7303.65	7936	0.987158	218401034
SRR14155933	PRJNA720050	AMPLICON	SAMN18639880	SRX10524856	SARS-CoV-2/Human/USA/PA-CDC-STM-000034643/2021	Illumina NovaSeq 6000	PAIRED	RT-PCR	VIRAL RNA	Severe acute respiratory syndrome coronavirus 2	Homo sapiens	ILLUMINA	2021-03-12	United States	North America	55	7278.09	7907	0.989198	217636647
SRR14155934	PRJNA720050	AMPLICON	SAMN18639879	SRX10524855	SARS-CoV-2/Human/USA/PA-CDC-STM-000034635/2021	Illumina NovaSeq 6000	PAIRED	RT-PCR	VIRAL RNA	Severe acute respiratory syndrome coronavirus 2	Homo sapiens	ILLUMINA	2021-03-12	United States	North America	36	7152.36	7900	0.984149	213877046
SRR14155935	PRJNA720050	AMPLICON	SAMN18639878	SRX10524854	SARS-CoV-2/Human/USA/PA-CDC-STM-000034627/2021	Illumina NovaSeq 6000	PAIRED	RT-PCR	VIRAL RNA	Severe acute respiratory syndrome coronavirus 2	Homo sapiens	ILLUMINA	2021-03-12	United States	North America	49	7339.62	7917	0.998194	219476651
SRR14155936	PRJNA720050	AMPLICON	SAMN18639877	SRX10524853	SARS-CoV-2/Human/USA/PA-CDC-STM-000034619/2021	Illumina NovaSeq 6000	PAIRED	RT-PCR	VIRAL RNA	Severe acute respiratory syndrome coronavirus 2	Homo sapiens	ILLUMINA	2021-03-12	United States	North America	47	7363.06	7896	0.996522	220177504
SRR14155937	PRJNA720050	AMPLICON	SAMN18639876	SRX10524852	SARS-CoV-2/Human/USA/FL-CDC-STM-000034611/2021	Illumina NovaSeq 6000	PAIRED	RT-PCR	VIRAL RNA	Severe acute respiratory syndrome coronavirus 2	Homo sapiens	ILLUMINA	2021-03-12	United States	North America	50	6931.43	7864	0.977293	207270414
SRR14155938	PRJNA720050	AMPLICON	SAMN18639138	SRX10524851	SARS-CoV-2/Human/USA/PA-CDC-STM-000033640/2021	Illumina NovaSeq 6000	PAIRED	RT-PCR	VIRAL RNA	Severe acute respiratory syndrome coronavirus 2	Homo sapiens	ILLUMINA	2021-03-09	United States	North America	51	7124.76	7922	0.993713	213051662
SRR14155939	PRJNA720050	AMPLICON	SAMN18639875	SRX10524850	SARS-CoV-2/Human/USA/PA-CDC-STM-000034603/2021	Illumina NovaSeq 6000	PAIRED	RT-PCR	VIRAL RNA	Severe acute respiratory syndrome coronavirus 2	Homo sapiens	ILLUMINA	2021-03-12	United States	North America	52	7296.48	7896	0.997458	218186620
SRR14155940	PRJNA720050	AMPLICON	SAMN18639874	SRX10524849	SARS-CoV-2/Human/USA/FL-CDC-STM-000034690/2021	Illumina NovaSeq 6000	PAIRED	RT-PCR	VIRAL RNA	Severe acute respiratory syndrome coronavirus 2	Homo sapiens	ILLUMINA	2021-03-12	United States	North America	52	7311.94	7900	0.997492	218648888
SRR14155941	PRJNA720050	AMPLICON	SAMN18639873	SRX10524848	SARS-CoV-2/Human/USA/NC-CDC-STM-000034682/2021	Illumina NovaSeq 6000	PAIRED	RT-PCR	VIRAL RNA	Severe acute respiratory syndrome coronavirus 2	Homo sapiens	ILLUMINA	2021-03-12	United States	North America	49	7351.26	7922	0.995686	219824687
SRR14155942	PRJNA720050	AMPLICON	SAMN18639872	SRX10524847	SARS-CoV-2/Human/USA/MA-CDC-STM-000034674/2021	Illumina NovaSeq 6000	PAIRED	RT-PCR	VIRAL RNA	Severe acute respiratory syndrome coronavirus 2	Homo sapiens	ILLUMINA	2021-03-12	United States	North America	50	7018.92	7895	0.991205	209886684
SRR14155943	PRJNA720050	AMPLICON	SAMN18639871	SRX10524846	SARS-CoV-2/Human/USA/PA-CDC-STM-000034666/2021	Illumina NovaSeq 6000	PAIRED	RT-PCR	VIRAL RNA	Severe acute respiratory syndrome coronavirus 2	Homo sapiens	ILLUMINA	2021-03-12	United States	North America	52	7299.03	7909	0.99582	218262933
SRR14155944	PRJNA720050	AMPLICON	SAMN18639870	SRX10524845	SARS-CoV-2/Human/USA/FL-CDC-STM-000034658/2021	Illumina NovaSeq 6000	PAIRED	RT-PCR	VIRAL RNA	Severe acute respiratory syndrome coronavirus 2	Homo sapiens	ILLUMINA	2021-03-12	United States	North America	45	7199.91	7892	0.995786	215298987
SRR14155945	PRJNA720050	AMPLICON	SAMN18639869	SRX10524844	SARS-CoV-2/Human/USA/PA-CDC-STM-000034650/2021	Illumina NovaSeq 6000	PAIRED	RT-PCR	VIRAL RNA	Severe acute respiratory syndrome coronavirus 2	Homo sapiens	ILLUMINA	2021-03-12	United States	North America	53	7494.99	7938	0.998495	224122646
SRR14155946	PRJNA720050	AMPLICON	SAMN18639868	SRX10524843	SARS-CoV-2/Human/USA/PA-CDC-STM-000034642/2021	Illumina NovaSeq 6000	PAIRED	RT-PCR	VIRAL RNA	Severe acute respiratory syndrome coronavirus 2	Homo sapiens	ILLUMINA	2021-03-12	United States	North America	47	4405	4720	0.952814	131722836
SRR14155947	PRJNA720050	AMPLICON	SAMN18639867	SRX10524842	SARS-CoV-2/Human/USA/PA-CDC-STM-000034634/2021	Illumina NovaSeq 6000	PAIRED	RT-PCR	VIRAL RNA	Severe acute respiratory syndrome coronavirus 2	Homo sapiens	ILLUMINA	2021-03-12	United States	North America	27	6116.19	7496	0.967829	182892360
SRR14155948	PRJNA720050	AMPLICON	SAMN18639866	SRX10524841	SARS-CoV-2/Human/USA/NY-CDC-STM-000034626/2021	Illumina NovaSeq 6000	PAIRED	RT-PCR	VIRAL RNA	Severe acute respiratory syndrome coronavirus 2	Homo sapiens	ILLUMINA	2021-03-12	United States	North America	36	7546	7935	0.997157	225648165
SRR14155949	PRJNA720050	AMPLICON	SAMN18639137	SRX10524840	SARS-CoV-2/Human/USA/FL-CDC-STM-000033632/2021	Illumina NovaSeq 6000	PAIRED	RT-PCR	VIRAL RNA	Severe acute respiratory syndrome coronavirus 2	Homo sapiens	ILLUMINA	2021-03-10	United States	North America	30	6433.58	7773	0.968331	192383382
SRR14155950	PRJNA720050	AMPLICON	SAMN18639865	SRX10524839	SARS-CoV-2/Human/USA/FL-CDC-STM-000034618/2021	Illumina NovaSeq 6000	PAIRED	RT-PCR	VIRAL RNA	Severe acute respiratory syndrome coronavirus 2	Homo sapiens	ILLUMINA	2021-03-12	United States	North America	51	7383.97	7913	0.994917	220802800
SRR14155951	PRJNA720050	AMPLICON	SAMN18639864	SRX10524838	SARS-CoV-2/Human/USA/FL-CDC-STM-000034610/2021	Illumina NovaSeq 6000	PAIRED	RT-PCR	VIRAL RNA	Severe acute respiratory syndrome coronavirus 2	Homo sapiens	ILLUMINA	2021-03-12	United States	North America	34	7183.49	7888	0.98134	214807833
SRR14155952	PRJNA720050	AMPLICON	SAMN18639863	SRX10524837	SARS-CoV-2/Human/USA/PA-CDC-STM-000034602/2021	Illumina NovaSeq 6000	PAIRED	RT-PCR	VIRAL RNA	Severe acute respiratory syndrome coronavirus 2	Homo sapiens	ILLUMINA	2021-03-12	United States	North America	43	6760.73	7804	0.970772	202166028
SRR14155953	PRJNA720050	AMPLICON	SAMN18639862	SRX10524836	SARS-CoV-2/Human/USA/FL-CDC-STM-000034689/2021	Illumina NovaSeq 6000	PAIRED	RT-PCR	VIRAL RNA	Severe acute respiratory syndrome coronavirus 2	Homo sapiens	ILLUMINA	2021-03-12	United States	North America	52	6631.12	7751	0.979032	198290401
SRR14155954	PRJNA720050	AMPLICON	SAMN18639861	SRX10524835	SARS-CoV-2/Human/USA/MI-CDC-STM-000034681/2021	Illumina NovaSeq 6000	PAIRED	RT-PCR	VIRAL RNA	Severe acute respiratory syndrome coronavirus 2	Homo sapiens	ILLUMINA	2021-03-12	United States	North America	45	7647.27	7946	0.997057	228676167
SRR14155955	PRJNA720050	AMPLICON	SAMN18639860	SRX10524834	SARS-CoV-2/Human/USA/FL-CDC-STM-000034673/2021	Illumina NovaSeq 6000	PAIRED	RT-PCR	VIRAL RNA	Severe acute respiratory syndrome coronavirus 2	Homo sapiens	ILLUMINA	2021-03-12	United States	North America	49	7429.36	7928	0.997492	222160020
SRR14155956	PRJNA720050	AMPLICON	SAMN18639859	SRX10524833	SARS-CoV-2/Human/USA/MA-CDC-STM-000034665/2021	Illumina NovaSeq 6000	PAIRED	RT-PCR	VIRAL RNA	Severe acute respiratory syndrome coronavirus 2	Homo sapiens	ILLUMINA	2021-03-12	United States	North America	77	5673.42	7418	0.973983	169652397
SRR14155957	PRJNA720050	AMPLICON	SAMN18639858	SRX10524832	SARS-CoV-2/Human/USA/PA-CDC-STM-000034657/2021	Illumina NovaSeq 6000	PAIRED	RT-PCR	VIRAL RNA	Severe acute respiratory syndrome coronavirus 2	Homo sapiens	ILLUMINA	2021-03-12	United States	North America	28	7406.36	7929	0.996589	221472234
SRR14155958	PRJNA720050	AMPLICON	SAMN18639857	SRX10524831	SARS-CoV-2/Human/USA/IL-CDC-STM-000034649/2021	Illumina NovaSeq 6000	PAIRED	RT-PCR	VIRAL RNA	Severe acute respiratory syndrome coronavirus 2	Homo sapiens	ILLUMINA	2021-03-13	United States	North America	35	5932.3	7575	0.973682	177393692
SRR14155959	PRJNA720050	AMPLICON	SAMN18639856	SRX10524830	SARS-CoV-2/Human/USA/PA-CDC-STM-000034641/2021	Illumina NovaSeq 6000	PAIRED	RT-PCR	VIRAL RNA	Severe acute respiratory syndrome coronavirus 2	Homo sapiens	ILLUMINA	2021-03-12	United States	North America	29	7376.65	7940	0.988596	220584105
SRR14155960	PRJNA720050	AMPLICON	SAMN18639136	SRX10524829	SARS-CoV-2/Human/USA/FL-CDC-STM-000033624/2021	Illumina NovaSeq 6000	PAIRED	RT-PCR	VIRAL RNA	Severe acute respiratory syndrome coronavirus 2	Homo sapiens	ILLUMINA	2021-03-10	United States	North America	32	6685.94	7822	0.987928	199929766
SRR14155961	PRJNA720050	AMPLICON	SAMN18639064	SRX10524828	SARS-CoV-2/Human/USA/NC-CDC-STM-000033681/2021	Illumina NovaSeq 6000	PAIRED	RT-PCR	VIRAL RNA	Severe acute respiratory syndrome coronavirus 2	Homo sapiens	ILLUMINA	2021-03-10	United States	North America	31	7099.13	7882	0.995519	212285349
SRR14155962	PRJNA720050	AMPLICON	SAMN18639855	SRX10524827	SARS-CoV-2/Human/USA/FL-CDC-STM-000034633/2021	Illumina NovaSeq 6000	PAIRED	RT-PCR	VIRAL RNA	Severe acute respiratory syndrome coronavirus 2	Homo sapiens	ILLUMINA	2021-03-12	United States	North America	58	2675.91	735	0.770157	80017773
SRR14155963	PRJNA720050	AMPLICON	SAMN18639854	SRX10524826	SARS-CoV-2/Human/USA/PA-CDC-STM-000034625/2021	Illumina NovaSeq 6000	PAIRED	RT-PCR	VIRAL RNA	Severe acute respiratory syndrome coronavirus 2	Homo sapiens	ILLUMINA	2021-03-12	United States	North America	52	7283.9	7900	0.996154	217810482
SRR14155964	PRJNA720050	AMPLICON	SAMN18639853	SRX10524825	SARS-CoV-2/Human/USA/CA-CDC-STM-000034617/2021	Illumina NovaSeq 6000	PAIRED	RT-PCR	VIRAL RNA	Severe acute respiratory syndrome coronavirus 2	Homo sapiens	ILLUMINA	2021-03-13	United States	North America	57	5620.58	7280	0.968899	168072071
SRR14155965	PRJNA720050	AMPLICON	SAMN18639852	SRX10524824	SARS-CoV-2/Human/USA/FL-CDC-STM-000034609/2021	Illumina NovaSeq 6000	PAIRED	RT-PCR	VIRAL RNA	Severe acute respiratory syndrome coronavirus 2	Homo sapiens	ILLUMINA	2021-03-12	United States	North America	55	6630.78	7784	0.980838	198280099
SRR14155966	PRJNA720050	AMPLICON	SAMN18639851	SRX10524823	SARS-CoV-2/Human/USA/FL-CDC-STM-000034188/2021	Illumina NovaSeq 6000	PAIRED	RT-PCR	VIRAL RNA	Severe acute respiratory syndrome coronavirus 2	Homo sapiens	ILLUMINA	2021-03-12	United States	North America	49	7236.57	7922	0.99582	216395260
SRR14155967	PRJNA720050	AMPLICON	SAMN18639850	SRX10524822	SARS-CoV-2/Human/USA/FL-CDC-STM-000034180/2021	Illumina NovaSeq 6000	PAIRED	RT-PCR	VIRAL RNA	Severe acute respiratory syndrome coronavirus 2	Homo sapiens	ILLUMINA	2021-03-12	United States	North America	76	4017.36	3930	0.925392	120131106
SRR14155968	PRJNA720050	AMPLICON	SAMN18639849	SRX10524821	SARS-CoV-2/Human/USA/AZ-CDC-STM-000034172/2021	Illumina NovaSeq 6000	PAIRED	RT-PCR	VIRAL RNA	Severe acute respiratory syndrome coronavirus 2	Homo sapiens	ILLUMINA	2021-03-13	United States	North America	37	7417.77	7948	0.997224	221813536
SRR14155969	PRJNA720050	AMPLICON	SAMN18639848	SRX10524820	SARS-CoV-2/Human/USA/GA-CDC-STM-000034164/2021	Illumina NovaSeq 6000	PAIRED	RT-PCR	VIRAL RNA	Severe acute respiratory syndrome coronavirus 2	Homo sapiens	ILLUMINA	2021-03-11	United States	North America	47	7368.34	7939	0.99582	220335535
SRR14155970	PRJNA720050	AMPLICON	SAMN18639847	SRX10524819	SARS-CoV-2/Human/USA/MA-CDC-STM-000034156/2021	Illumina NovaSeq 6000	PAIRED	RT-PCR	VIRAL RNA	Severe acute respiratory syndrome coronavirus 2	Homo sapiens	ILLUMINA	2021-03-11	United States	North America	39	7536.2	7949	0.998729	225355130
SRR14155971	PRJNA720050	AMPLICON	SAMN18639846	SRX10524818	SARS-CoV-2/Human/USA/FL-CDC-STM-000034148/2021	Illumina NovaSeq 6000	PAIRED	RT-PCR	VIRAL RNA	Severe acute respiratory syndrome coronavirus 2	Homo sapiens	ILLUMINA	2021-03-11	United States	North America	36	7302.17	7920	0.99786	218356875
SRR14155972	PRJNA720050	AMPLICON	SAMN18639135	SRX10524817	SARS-CoV-2/Human/USA/TX-CDC-STM-000033616/2021	Illumina NovaSeq 6000	PAIRED	RT-PCR	VIRAL RNA	Severe acute respiratory syndrome coronavirus 2	Homo sapiens	ILLUMINA	2021-03-11	United States	North America	54	7102.66	7877	0.994516	212390789
SRR14155973	PRJNA720050	AMPLICON	SAMN18639845	SRX10524816	SARS-CoV-2/Human/USA/MA-CDC-STM-000034140/2021	Illumina NovaSeq 6000	PAIRED	RT-PCR	VIRAL RNA	Severe acute respiratory syndrome coronavirus 2	Homo sapiens	ILLUMINA	2021-03-11	United States	North America	50	6931.52	7881	0.996188	207273100
SRR14155974	PRJNA720050	AMPLICON	SAMN18639844	SRX10524815	SARS-CoV-2/Human/USA/MA-CDC-STM-000034132/2021	Illumina NovaSeq 6000	PAIRED	RT-PCR	VIRAL RNA	Severe acute respiratory syndrome coronavirus 2	Homo sapiens	ILLUMINA	2021-03-11	United States	North America	48	5809.3	7562	0.971842	173715363
SRR14155975	PRJNA720050	AMPLICON	SAMN18639843	SRX10524814	SARS-CoV-2/Human/USA/GA-CDC-STM-000034124/2021	Illumina NovaSeq 6000	PAIRED	RT-PCR	VIRAL RNA	Severe acute respiratory syndrome coronavirus 2	Homo sapiens	ILLUMINA	2021-03-11	United States	North America	49	6720.86	7854	0.994649	200973841
SRR14155976	PRJNA720050	AMPLICON	SAMN18639784	SRX10524813	SARS-CoV-2/Human/USA/FL-CDC-STM-000034174/2021	Illumina NovaSeq 6000	PAIRED	RT-PCR	VIRAL RNA	Severe acute respiratory syndrome coronavirus 2	Homo sapiens	ILLUMINA	2021-03-12	United States	North America	29	7241.96	7916	0.995954	216556460
SRR14155977	PRJNA720050	AMPLICON	SAMN18639783	SRX10524812	SARS-CoV-2/Human/USA/FL-CDC-STM-000034166/2021	Illumina NovaSeq 6000	PAIRED	RT-PCR	VIRAL RNA	Severe acute respiratory syndrome coronavirus 2	Homo sapiens	ILLUMINA	2021-03-11	United States	North America	33	7009.12	7892	0.995954	209593728
SRR14155978	PRJNA720050	AMPLICON	SAMN18639782	SRX10524811	SARS-CoV-2/Human/USA/GA-CDC-STM-000034158/2021	Illumina NovaSeq 6000	PAIRED	RT-PCR	VIRAL RNA	Severe acute respiratory syndrome coronavirus 2	Homo sapiens	ILLUMINA	2021-03-11	United States	North America	32	7343.42	7938	0.997659	219590143
SRR14155979	PRJNA720050	AMPLICON	SAMN18639781	SRX10524810	SARS-CoV-2/Human/USA/FL-CDC-STM-000034150/2021	Illumina NovaSeq 6000	PAIRED	RT-PCR	VIRAL RNA	Severe acute respiratory syndrome coronavirus 2	Homo sapiens	ILLUMINA	2021-03-11	United States	North America	52	7583.27	7950	0.998662	226762564
SRR14155980	PRJNA720050	AMPLICON	SAMN18639780	SRX10524809	SARS-CoV-2/Human/USA/OH-CDC-STM-000034142/2021	Illumina NovaSeq 6000	PAIRED	RT-PCR	VIRAL RNA	Severe acute respiratory syndrome coronavirus 2	Homo sapiens	ILLUMINA	2021-03-11	United States	North America	50	7145.05	7925	0.993178	213658472
SRR14155981	PRJNA720050	AMPLICON	SAMN18639779	SRX10524808	SARS-CoV-2/Human/USA/GA-CDC-STM-000034134/2021	Illumina NovaSeq 6000	PAIRED	RT-PCR	VIRAL RNA	Severe acute respiratory syndrome coronavirus 2	Homo sapiens	ILLUMINA	2021-03-11	United States	North America	47	7009.9	7872	0.996857	209616895
SRR14155982	PRJNA720050	AMPLICON	SAMN18639778	SRX10524807	SARS-CoV-2/Human/USA/MA-CDC-STM-000034126/2021	Illumina NovaSeq 6000	PAIRED	RT-PCR	VIRAL RNA	Severe acute respiratory syndrome coronavirus 2	Homo sapiens	ILLUMINA	2021-03-11	United States	North America	49	7622.83	7949	0.998629	227945391
SRR14155983	PRJNA720050	AMPLICON	SAMN18639777	SRX10524806	SARS-CoV-2/Human/USA/MA-CDC-STM-000034118/2021	Illumina NovaSeq 6000	PAIRED	RT-PCR	VIRAL RNA	Severe acute respiratory syndrome coronavirus 2	Homo sapiens	ILLUMINA	2021-03-11	United States	North America	33	7223.88	7926	0.99592	216015648
SRR14155984	PRJNA720050	AMPLICON	SAMN18639776	SRX10524805	SARS-CoV-2/Human/USA/NC-CDC-STM-000034110/2021	Illumina NovaSeq 6000	PAIRED	RT-PCR	VIRAL RNA	Severe acute respiratory syndrome coronavirus 2	Homo sapiens	ILLUMINA	2021-03-11	United States	North America	38	7251.21	7905	0.981641	216832939
SRR14155985	PRJNA720050	AMPLICON	SAMN18639128	SRX10524804	SARS-CoV-2/Human/USA/NC-CDC-STM-000033655/2021	Illumina NovaSeq 6000	PAIRED	RT-PCR	VIRAL RNA	Severe acute respiratory syndrome coronavirus 2	Homo sapiens	ILLUMINA	2021-03-10	United States	North America	32	6291.47	7768	0.989031	188133750
SRR14155986	PRJNA720050	AMPLICON	SAMN18639775	SRX10524803	SARS-CoV-2/Human/USA/GA-CDC-STM-000034102/2021	Illumina NovaSeq 6000	PAIRED	RT-PCR	VIRAL RNA	Severe acute respiratory syndrome coronavirus 2	Homo sapiens	ILLUMINA	2021-03-11	United States	North America	60	6002.17	7373	0.978765	179482806
SRR14155987	PRJNA720050	AMPLICON	SAMN18639774	SRX10524802	SARS-CoV-2/Human/USA/PA-CDC-STM-000034189/2021	Illumina NovaSeq 6000	PAIRED	RT-PCR	VIRAL RNA	Severe acute respiratory syndrome coronavirus 2	Homo sapiens	ILLUMINA	2021-03-12	United States	North America	51	7167.05	7892	0.98766	214316219
SRR14155988	PRJNA720050	AMPLICON	SAMN18639773	SRX10524801	SARS-CoV-2/Human/USA/FL-CDC-STM-000034181/2021	Illumina NovaSeq 6000	PAIRED	RT-PCR	VIRAL RNA	Severe acute respiratory syndrome coronavirus 2	Homo sapiens	ILLUMINA	2021-03-12	United States	North America	35	7098.65	7908	0.99592	212270889
SRR14155989	PRJNA720050	AMPLICON	SAMN18639772	SRX10524800	SARS-CoV-2/Human/USA/PA-CDC-STM-000034173/2021	Illumina NovaSeq 6000	PAIRED	RT-PCR	VIRAL RNA	Severe acute respiratory syndrome coronavirus 2	Homo sapiens	ILLUMINA	2021-03-12	United States	North America	28	7478.65	7943	0.998395	223633924
SRR14155990	PRJNA720050	AMPLICON	SAMN18639771	SRX10524799	SARS-CoV-2/Human/USA/PA-CDC-STM-000034165/2021	Illumina NovaSeq 6000	PAIRED	RT-PCR	VIRAL RNA	Severe acute respiratory syndrome coronavirus 2	Homo sapiens	ILLUMINA	2021-03-11	United States	North America	27	6321.5	7748	0.979233	189031912
SRR14155991	PRJNA720050	AMPLICON	SAMN18639770	SRX10524798	SARS-CoV-2/Human/USA/MA-CDC-STM-000034157/2021	Illumina NovaSeq 6000	PAIRED	RT-PCR	VIRAL RNA	Severe acute respiratory syndrome coronavirus 2	Homo sapiens	ILLUMINA	2021-03-11	United States	North America	33	7181.79	7915	0.997693	214757150
SRR14155992	PRJNA720050	AMPLICON	SAMN18639769	SRX10524797	SARS-CoV-2/Human/USA/MA-CDC-STM-000034149/2021	Illumina NovaSeq 6000	PAIRED	RT-PCR	VIRAL RNA	Severe acute respiratory syndrome coronavirus 2	Homo sapiens	ILLUMINA	2021-03-11	United States	North America	48	6912.78	7893	0.987092	206712730
SRR14155993	PRJNA720050	AMPLICON	SAMN18639768	SRX10524796	SARS-CoV-2/Human/USA/GA-CDC-STM-000034141/2021	Illumina NovaSeq 6000	PAIRED	RT-PCR	VIRAL RNA	Severe acute respiratory syndrome coronavirus 2	Homo sapiens	ILLUMINA	2021-03-11	United States	North America	31	7049.63	7895	0.988429	210805168
SRR14155994	PRJNA720050	AMPLICON	SAMN18639767	SRX10524795	SARS-CoV-2/Human/USA/FL-CDC-STM-000034133/2021	Illumina NovaSeq 6000	PAIRED	RT-PCR	VIRAL RNA	Severe acute respiratory syndrome coronavirus 2	Homo sapiens	ILLUMINA	2021-03-11	United States	North America	28	7132.47	7895	0.998127	213282305
SRR14155995	PRJNA720050	AMPLICON	SAMN18639766	SRX10524794	SARS-CoV-2/Human/USA/FL-CDC-STM-000034125/2021	Illumina NovaSeq 6000	PAIRED	RT-PCR	VIRAL RNA	Severe acute respiratory syndrome coronavirus 2	Homo sapiens	ILLUMINA	2021-03-11	United States	North America	59	7189.61	7915	0.997592	214990779
SRR14155996	PRJNA720050	AMPLICON	SAMN18639127	SRX10524793	SARS-CoV-2/Human/USA/FL-CDC-STM-000033647/2021	Illumina NovaSeq 6000	PAIRED	RT-PCR	VIRAL RNA	Severe acute respiratory syndrome coronavirus 2	Homo sapiens	ILLUMINA	2021-03-10	United States	North America	57	6213.63	7754	0.977895	185806082
SRR14155997	PRJNA720050	AMPLICON	SAMN18639765	SRX10524792	SARS-CoV-2/Human/USA/GA-CDC-STM-000034117/2021	Illumina NovaSeq 6000	PAIRED	RT-PCR	VIRAL RNA	Severe acute respiratory syndrome coronavirus 2	Homo sapiens	ILLUMINA	2021-03-11	United States	North America	59	4863.69	6165	0.927432	145438963
SRR14155998	PRJNA720050	AMPLICON	SAMN18639764	SRX10524791	SARS-CoV-2/Human/USA/MA-CDC-STM-000034109/2021	Illumina NovaSeq 6000	PAIRED	RT-PCR	VIRAL RNA	Severe acute respiratory syndrome coronavirus 2	Homo sapiens	ILLUMINA	2021-03-11	United States	North America	41	7318.92	7902	0.998294	218857792
SRR14155999	PRJNA720050	AMPLICON	SAMN18639763	SRX10524790	SARS-CoV-2/Human/USA/PA-CDC-STM-000034088/2021	Illumina NovaSeq 6000	PAIRED	RT-PCR	VIRAL RNA	Severe acute respiratory syndrome coronavirus 2	Homo sapiens	ILLUMINA	2021-03-12	United States	North America	56	6444.68	7778	0.980203	192715223
SRR14156000	PRJNA720050	AMPLICON	SAMN18639762	SRX10524789	SARS-CoV-2/Human/USA/NC-CDC-STM-000034080/2021	Illumina NovaSeq 6000	PAIRED	RT-PCR	VIRAL RNA	Severe acute respiratory syndrome coronavirus 2	Homo sapiens	ILLUMINA	2021-03-12	United States	North America	47	5339.11	7216	0.963716	159655259
SRR14156001	PRJNA720050	AMPLICON	SAMN18639761	SRX10524788	SARS-CoV-2/Human/USA/PA-CDC-STM-000034072/2021	Illumina NovaSeq 6000	PAIRED	RT-PCR	VIRAL RNA	Severe acute respiratory syndrome coronavirus 2	Homo sapiens	ILLUMINA	2021-03-12	United States	North America	59	5929.67	7664	0.977159	177314779
SRR14156002	PRJNA720050	AMPLICON	SAMN18639760	SRX10524787	SARS-CoV-2/Human/USA/MA-CDC-STM-000034064/2021	Illumina NovaSeq 6000	PAIRED	RT-PCR	VIRAL RNA	Severe acute respiratory syndrome coronavirus 2	Homo sapiens	ILLUMINA	2021-03-12	United States	North America	27	7533.98	7953	0.997693	225288563
SRR14156003	PRJNA720050	AMPLICON	SAMN18639759	SRX10524786	SARS-CoV-2/Human/USA/PA-CDC-STM-000034056/2021	Illumina NovaSeq 6000	PAIRED	RT-PCR	VIRAL RNA	Severe acute respiratory syndrome coronavirus 2	Homo sapiens	ILLUMINA	2021-03-12	United States	North America	50	7538.21	7951	0.997458	225415156
SRR14156004	PRJNA720050	AMPLICON	SAMN18639758	SRX10524785	SARS-CoV-2/Human/USA/MA-CDC-STM-000034048/2021	Illumina NovaSeq 6000	PAIRED	RT-PCR	VIRAL RNA	Severe acute respiratory syndrome coronavirus 2	Homo sapiens	ILLUMINA	2021-03-12	United States	North America	40	7569.64	7950	0.99689	226354976
SRR14156005	PRJNA720050	AMPLICON	SAMN18639757	SRX10524784	SARS-CoV-2/Human/USA/FL-CDC-STM-000034040/2021	Illumina NovaSeq 6000	PAIRED	RT-PCR	VIRAL RNA	Severe acute respiratory syndrome coronavirus 2	Homo sapiens	ILLUMINA	2021-03-12	United States	North America	32	6587.81	7836	0.981507	196995291
SRR14156006	PRJNA720050	AMPLICON	SAMN18639756	SRX10524783	SARS-CoV-2/Human/USA/PA-CDC-STM-000034032/2021	Illumina NovaSeq 6000	PAIRED	RT-PCR	VIRAL RNA	Severe acute respiratory syndrome coronavirus 2	Homo sapiens	ILLUMINA	2021-03-12	United States	North America	34	6348.86	7768	0.97833	189849884
SRR14156007	PRJNA720050	AMPLICON	SAMN18639126	SRX10524782	SARS-CoV-2/Human/USA/NC-CDC-STM-000033639/2021	Illumina NovaSeq 6000	PAIRED	RT-PCR	VIRAL RNA	Severe acute respiratory syndrome coronavirus 2	Homo sapiens	ILLUMINA	2021-03-10	United States	North America	44	6226.79	7787	0.977193	186199750
SRR14156008	PRJNA720050	AMPLICON	SAMN18639668	SRX10524781	SARS-CoV-2/Human/USA/GA-CDC-STM-000033940/2021	Illumina NovaSeq 6000	PAIRED	RT-PCR	VIRAL RNA	Severe acute respiratory syndrome coronavirus 2	Homo sapiens	ILLUMINA	2021-03-12	United States	North America	53	6784.15	7848	0.998462	202866299
SRR14156009	PRJNA720050	AMPLICON	SAMN18639667	SRX10524780	SARS-CoV-2/Human/USA/FL-CDC-STM-000033932/2021	Illumina NovaSeq 6000	PAIRED	RT-PCR	VIRAL RNA	Severe acute respiratory syndrome coronavirus 2	Homo sapiens	ILLUMINA	2021-03-12	United States	North America	52	6618.47	7799	0.987058	197912239
SRR14156010	PRJNA720050	AMPLICON	SAMN18639666	SRX10524779	SARS-CoV-2/Human/USA/MA-CDC-STM-000033924/2021	Illumina NovaSeq 6000	PAIRED	RT-PCR	VIRAL RNA	Severe acute respiratory syndrome coronavirus 2	Homo sapiens	ILLUMINA	2021-03-12	United States	North America	56	6025.12	7683	0.972511	180169275
SRR14156011	PRJNA720050	AMPLICON	SAMN18639117	SRX10524778	SARS-CoV-2/Human/USA/FL-CDC-STM-000033654/2021	Illumina NovaSeq 6000	PAIRED	RT-PCR	VIRAL RNA	Severe acute respiratory syndrome coronavirus 2	Homo sapiens	ILLUMINA	2021-03-10	United States	North America	52	6838.66	7873	0.994917	204496343
SRR14156012	PRJNA720050	AMPLICON	SAMN18639665	SRX10524777	SARS-CoV-2/Human/USA/FL-CDC-STM-000033908/2021	Illumina NovaSeq 6000	PAIRED	RT-PCR	VIRAL RNA	Severe acute respiratory syndrome coronavirus 2	Homo sapiens	ILLUMINA	2021-03-11	United States	North America	81	1306.98	329	0.657091	39082683
SRR14156013	PRJNA720050	AMPLICON	SAMN18639664	SRX10524776	SARS-CoV-2/Human/USA/CA-CDC-STM-000033995/2021	Illumina NovaSeq 6000	PAIRED	RT-PCR	VIRAL RNA	Severe acute respiratory syndrome coronavirus 2	Homo sapiens	ILLUMINA	2021-03-12	United States	North America	41	7204.7	7908	0.99679	215442063
SRR14156014	PRJNA720050	AMPLICON	SAMN18639663	SRX10524775	SARS-CoV-2/Human/USA/GA-CDC-STM-000033987/2021	Illumina NovaSeq 6000	PAIRED	RT-PCR	VIRAL RNA	Severe acute respiratory syndrome coronavirus 2	Homo sapiens	ILLUMINA	2021-03-12	United States	North America	31	7461.15	7930	0.99699	223110798
SRR14156015	PRJNA720050	AMPLICON	SAMN18639662	SRX10524774	SARS-CoV-2/Human/USA/MN-CDC-STM-000033979/2021	Illumina NovaSeq 6000	PAIRED	RT-PCR	VIRAL RNA	Severe acute respiratory syndrome coronavirus 2	Homo sapiens	ILLUMINA	2021-03-12	United States	North America	59	6645.35	7832	0.991606	198715764
SRR14156016	PRJNA720050	AMPLICON	SAMN18639661	SRX10524773	SARS-CoV-2/Human/USA/CA-CDC-STM-000033971/2021	Illumina NovaSeq 6000	PAIRED	RT-PCR	VIRAL RNA	Severe acute respiratory syndrome coronavirus 2	Homo sapiens	ILLUMINA	2021-03-12	United States	North America	28	7295.72	7931	0.996388	218163790
SRR14156017	PRJNA720050	AMPLICON	SAMN18639660	SRX10524772	SARS-CoV-2/Human/USA/FL-CDC-STM-000033963/2021	Illumina NovaSeq 6000	PAIRED	RT-PCR	VIRAL RNA	Severe acute respiratory syndrome coronavirus 2	Homo sapiens	ILLUMINA	2021-03-12	United States	North America	28	7139.17	7918	0.997191	213482515
SRR14156018	PRJNA720050	AMPLICON	SAMN18639659	SRX10524771	SARS-CoV-2/Human/USA/FL-CDC-STM-000033955/2021	Illumina NovaSeq 6000	PAIRED	RT-PCR	VIRAL RNA	Severe acute respiratory syndrome coronavirus 2	Homo sapiens	ILLUMINA	2021-03-12	United States	North America	51	6781.27	7880	0.992877	202780463
SRR14156019	PRJNA720050	AMPLICON	SAMN18639658	SRX10524770	SARS-CoV-2/Human/USA/IN-CDC-STM-000033947/2021	Illumina NovaSeq 6000	PAIRED	RT-PCR	VIRAL RNA	Severe acute respiratory syndrome coronavirus 2	Homo sapiens	ILLUMINA	2021-03-12	United States	North America	55	4920.24	5681	0.946326	147129884
SRR14156020	PRJNA720050	AMPLICON	SAMN18639657	SRX10524769	SARS-CoV-2/Human/USA/IN-CDC-STM-000033939/2021	Illumina NovaSeq 6000	PAIRED	RT-PCR	VIRAL RNA	Severe acute respiratory syndrome coronavirus 2	Homo sapiens	ILLUMINA	2021-03-12	United States	North America	81	3964.88	3546	0.931445	118561665
SRR14156021	PRJNA720050	AMPLICON	SAMN18639656	SRX10524768	SARS-CoV-2/Human/USA/FL-CDC-STM-000033931/2021	Illumina NovaSeq 6000	PAIRED	RT-PCR	VIRAL RNA	Severe acute respiratory syndrome coronavirus 2	Homo sapiens	ILLUMINA	2021-03-12	United States	North America	34	6822.41	7863	0.988864	204010485
SRR14156022	PRJNA720050	AMPLICON	SAMN18639116	SRX10524767	SARS-CoV-2/Human/USA/FL-CDC-STM-000033646/2021	Illumina NovaSeq 6000	PAIRED	RT-PCR	VIRAL RNA	Severe acute respiratory syndrome coronavirus 2	Homo sapiens	ILLUMINA	2021-03-10	United States	North America	63	4941.85	6260	0.954085	147776057
SRR14156023	PRJNA720050	AMPLICON	SAMN18639062	SRX10524766	SARS-CoV-2/Human/USA/PA-CDC-STM-000033665/2021	Illumina NovaSeq 6000	PAIRED	RT-PCR	VIRAL RNA	Severe acute respiratory syndrome coronavirus 2	Homo sapiens	ILLUMINA	2021-03-09	United States	North America	42	4125.91	3782	0.933385	123377027
SRR14156024	PRJNA720050	AMPLICON	SAMN18639655	SRX10524765	SARS-CoV-2/Human/USA/FL-CDC-STM-000033923/2021	Illumina NovaSeq 6000	PAIRED	RT-PCR	VIRAL RNA	Severe acute respiratory syndrome coronavirus 2	Homo sapiens	ILLUMINA	2021-03-12	United States	North America	53	6053.44	7653	0.9794	181016083
SRR14156025	PRJNA720050	AMPLICON	SAMN18639654	SRX10524764	SARS-CoV-2/Human/USA/FL-CDC-STM-000033915/2021	Illumina NovaSeq 6000	PAIRED	RT-PCR	VIRAL RNA	Severe acute respiratory syndrome coronavirus 2	Homo sapiens	ILLUMINA	2021-03-11	United States	North America	94	3631.01	3029	0.918169	108578091
SRR14156026	PRJNA720050	AMPLICON	SAMN18639653	SRX10524763	SARS-CoV-2/Human/USA/FL-CDC-STM-000033907/2021	Illumina NovaSeq 6000	PAIRED	RT-PCR	VIRAL RNA	Severe acute respiratory syndrome coronavirus 2	Homo sapiens	ILLUMINA	2021-03-11	United States	North America	39	6025.17	7507	0.977996	180170593
SRR14156027	PRJNA720050	AMPLICON	SAMN18639652	SRX10524762	SARS-CoV-2/Human/USA/IL-CDC-STM-000033994/2021	Illumina NovaSeq 6000	PAIRED	RT-PCR	VIRAL RNA	Severe acute respiratory syndrome coronavirus 2	Homo sapiens	ILLUMINA	2021-03-12	United States	North America	49	7316.3	7915	0.997492	218779434
SRR14156028	PRJNA720050	AMPLICON	SAMN18639651	SRX10524761	SARS-CoV-2/Human/USA/FL-CDC-STM-000033986/2021	Illumina NovaSeq 6000	PAIRED	RT-PCR	VIRAL RNA	Severe acute respiratory syndrome coronavirus 2	Homo sapiens	ILLUMINA	2021-03-12	United States	North America	48	6798.59	7853	0.996923	203298328
SRR14156029	PRJNA720050	AMPLICON	SAMN18639650	SRX10524760	SARS-CoV-2/Human/USA/FL-CDC-STM-000033978/2021	Illumina NovaSeq 6000	PAIRED	RT-PCR	VIRAL RNA	Severe acute respiratory syndrome coronavirus 2	Homo sapiens	ILLUMINA	2021-03-12	United States	North America	55	7355.41	7933	0.996957	219948765
SRR14156030	PRJNA720050	AMPLICON	SAMN18639649	SRX10524759	SARS-CoV-2/Human/USA/FL-CDC-STM-000033970/2021	Illumina NovaSeq 6000	PAIRED	RT-PCR	VIRAL RNA	Severe acute respiratory syndrome coronavirus 2	Homo sapiens	ILLUMINA	2021-03-12	United States	North America	41	6891.08	7889	0.992275	206064102
SRR14156031	PRJNA720050	AMPLICON	SAMN18639648	SRX10524758	SARS-CoV-2/Human/USA/IN-CDC-STM-000033962/2021	Illumina NovaSeq 6000	PAIRED	RT-PCR	VIRAL RNA	Severe acute respiratory syndrome coronavirus 2	Homo sapiens	ILLUMINA	2021-03-12	United States	North America	50	7330.76	7928	0.998228	219211766
SRR14156032	PRJNA720050	AMPLICON	SAMN18639647	SRX10524757	SARS-CoV-2/Human/USA/AZ-CDC-STM-000033954/2021	Illumina NovaSeq 6000	PAIRED	RT-PCR	VIRAL RNA	Severe acute respiratory syndrome coronavirus 2	Homo sapiens	ILLUMINA	2021-03-12	United States	North America	49	7488.42	7945	0.997024	223926094
SRR14156033	PRJNA720050	AMPLICON	SAMN18639646	SRX10524756	SARS-CoV-2/Human/USA/GA-CDC-STM-000033938/2021	Illumina NovaSeq 6000	PAIRED	RT-PCR	VIRAL RNA	Severe acute respiratory syndrome coronavirus 2	Homo sapiens	ILLUMINA	2021-03-12	United States	North America	40	6874.81	7873	0.984416	205577365
SRR14156034	PRJNA720050	AMPLICON	SAMN18639115	SRX10524755	SARS-CoV-2/Human/USA/GA-CDC-STM-000033638/2021	Illumina NovaSeq 6000	PAIRED	RT-PCR	VIRAL RNA	Severe acute respiratory syndrome coronavirus 2	Homo sapiens	ILLUMINA	2021-03-10	United States	North America	51	7449.36	7932	0.997191	222758303
SRR14156035	PRJNA720050	AMPLICON	SAMN18639645	SRX10524754	SARS-CoV-2/Human/USA/PA-CDC-STM-000033930/2021	Illumina NovaSeq 6000	PAIRED	RT-PCR	VIRAL RNA	Severe acute respiratory syndrome coronavirus 2	Homo sapiens	ILLUMINA	2021-03-12	United States	North America	54	3738.5	3027	0.855065	111792258
SRR14156036	PRJNA720050	AMPLICON	SAMN18639644	SRX10524753	SARS-CoV-2/Human/USA/PA-CDC-STM-000033922/2021	Illumina NovaSeq 6000	PAIRED	RT-PCR	VIRAL RNA	Severe acute respiratory syndrome coronavirus 2	Homo sapiens	ILLUMINA	2021-03-12	United States	North America	37	6621.93	7805	0.987058	198015434
SRR14156037	PRJNA720050	AMPLICON	SAMN18639643	SRX10524752	SARS-CoV-2/Human/USA/GA-CDC-STM-000033914/2021	Illumina NovaSeq 6000	PAIRED	RT-PCR	VIRAL RNA	Severe acute respiratory syndrome coronavirus 2	Homo sapiens	ILLUMINA	2021-03-11	United States	North America	29	7566.72	7935	0.998562	226267701
SRR14156038	PRJNA720050	AMPLICON	SAMN18639642	SRX10524751	SARS-CoV-2/Human/USA/FL-CDC-STM-000033906/2021	Illumina NovaSeq 6000	PAIRED	RT-PCR	VIRAL RNA	Severe acute respiratory syndrome coronavirus 2	Homo sapiens	ILLUMINA	2021-03-11	United States	North America	53	5719.43	7569	0.970839	171028244
SRR14156039	PRJNA720050	AMPLICON	SAMN18639641	SRX10524750	SARS-CoV-2/Human/USA/CA-CDC-STM-000033993/2021	Illumina NovaSeq 6000	PAIRED	RT-PCR	VIRAL RNA	Severe acute respiratory syndrome coronavirus 2	Homo sapiens	ILLUMINA	2021-03-12	United States	North America	38	6489.77	7788	0.988329	194063711
SRR14156040	PRJNA720050	AMPLICON	SAMN18639352	SRX10524749	SARS-CoV-2/Human/USA/CA-CDC-STM-000038320/2021	Illumina NovaSeq 6000	PAIRED	RT-PCR	VIRAL RNA	Severe acute respiratory syndrome coronavirus 2	Homo sapiens	ILLUMINA	2021-02-24	United States	North America	37	5812.62	7356	0.961977	173814652
SRR14156041	PRJNA720050	AMPLICON	SAMN18639351	SRX10524748	SARS-CoV-2/Human/USA/TX-CDC-STM-000038312/2021	Illumina NovaSeq 6000	PAIRED	RT-PCR	VIRAL RNA	Severe acute respiratory syndrome coronavirus 2	Homo sapiens	ILLUMINA	2021-02-24	United States	North America	42	4350.85	4344	0.938367	130103535
SRR14156042	PRJNA720050	AMPLICON	SAMN18639350	SRX10524747	SARS-CoV-2/Human/USA/FL-CDC-STM-000038304/2021	Illumina NovaSeq 6000	PAIRED	RT-PCR	VIRAL RNA	Severe acute respiratory syndrome coronavirus 2	Homo sapiens	ILLUMINA	2021-02-24	United States	North America	52	6985.53	7874	0.996957	208888347
SRR14156043	PRJNA720050	AMPLICON	SAMN18639349	SRX10524746	SARS-CoV-2/Human/USA/IL-CDC-STM-000038391/2021	Illumina NovaSeq 6000	PAIRED	RT-PCR	VIRAL RNA	Severe acute respiratory syndrome coronavirus 2	Homo sapiens	ILLUMINA	2021-02-22	United States	North America	33	5720.31	7407	0.97124	171054488
SRR14156044	PRJNA720050	AMPLICON	SAMN18639348	SRX10524745	SARS-CoV-2/Human/USA/IL-CDC-STM-000038383/2021	Illumina NovaSeq 6000	PAIRED	RT-PCR	VIRAL RNA	Severe acute respiratory syndrome coronavirus 2	Homo sapiens	ILLUMINA	2021-02-22	United States	North America	62	4212.45	4307	0.903488	125964784
SRR14156045	PRJNA720050	AMPLICON	SAMN18639347	SRX10524744	SARS-CoV-2/Human/USA/NC-CDC-STM-000038375/2021	Illumina NovaSeq 6000	PAIRED	RT-PCR	VIRAL RNA	Severe acute respiratory syndrome coronavirus 2	Homo sapiens	ILLUMINA	2021-02-23	United States	North America	27	7433.36	7933	0.997091	222279862
SRR14156046	PRJNA720050	AMPLICON	SAMN18639346	SRX10524743	SARS-CoV-2/Human/USA/FL-CDC-STM-000038367/2021	Illumina NovaSeq 6000	PAIRED	RT-PCR	VIRAL RNA	Severe acute respiratory syndrome coronavirus 2	Homo sapiens	ILLUMINA	2021-02-23	United States	North America	49	7509.31	7943	0.998595	224551028
SRR14156047	PRJNA720050	AMPLICON	SAMN18639085	SRX10524742	SARS-CoV-2/Human/USA/FL-CDC-STM-000033659/2021	Illumina NovaSeq 6000	PAIRED	RT-PCR	VIRAL RNA	Severe acute respiratory syndrome coronavirus 2	Homo sapiens	ILLUMINA	2021-03-10	United States	North America	55	6603.9	7816	0.99679	197476461
SRR14156048	PRJNA720050	AMPLICON	SAMN18639345	SRX10524741	SARS-CoV-2/Human/USA/FL-CDC-STM-000038359/2021	Illumina NovaSeq 6000	PAIRED	RT-PCR	VIRAL RNA	Severe acute respiratory syndrome coronavirus 2	Homo sapiens	ILLUMINA	2021-02-23	United States	North America	73	5043.59	6439	0.962111	150818326
SRR14156049	PRJNA720050	AMPLICON	SAMN18639344	SRX10524740	SARS-CoV-2/Human/USA/FL-CDC-STM-000038335/2021	Illumina NovaSeq 6000	PAIRED	RT-PCR	VIRAL RNA	Severe acute respiratory syndrome coronavirus 2	Homo sapiens	ILLUMINA	2021-02-24	United States	North America	27	7330.89	7921	0.997626	219215532
SRR14156050	PRJNA720050	AMPLICON	SAMN18639343	SRX10524739	SARS-CoV-2/Human/USA/OH-CDC-STM-000038327/2021	Illumina NovaSeq 6000	PAIRED	RT-PCR	VIRAL RNA	Severe acute respiratory syndrome coronavirus 2	Homo sapiens	ILLUMINA	2021-02-24	United States	North America	38	5641.72	7420	0.96813	168704206
SRR14156051	PRJNA720050	AMPLICON	SAMN18639342	SRX10524738	SARS-CoV-2/Human/USA/TX-CDC-STM-000038319/2021	Illumina NovaSeq 6000	PAIRED	RT-PCR	VIRAL RNA	Severe acute respiratory syndrome coronavirus 2	Homo sapiens	ILLUMINA	2021-02-24	United States	North America	62	1583.83	415	0.729191	47361229
SRR14156052	PRJNA720050	AMPLICON	SAMN18639341	SRX10524737	SARS-CoV-2/Human/USA/TX-CDC-STM-000038311/2021	Illumina NovaSeq 6000	PAIRED	RT-PCR	VIRAL RNA	Severe acute respiratory syndrome coronavirus 2	Homo sapiens	ILLUMINA	2021-02-24	United States	North America	46	3325.21	2144	0.877437	99433893
SRR14156053	PRJNA720050	AMPLICON	SAMN18639340	SRX10524736	SARS-CoV-2/Human/USA/IN-CDC-STM-000038390/2021	Illumina NovaSeq 6000	PAIRED	RT-PCR	VIRAL RNA	Severe acute respiratory syndrome coronavirus 2	Homo sapiens	ILLUMINA	2021-02-22	United States	North America	78	5174.5	7070	0.958767	154733032
SRR14156054	PRJNA720050	AMPLICON	SAMN18639339	SRX10524735	SARS-CoV-2/Human/USA/CA-CDC-STM-000038382/2021	Illumina NovaSeq 6000	PAIRED	RT-PCR	VIRAL RNA	Severe acute respiratory syndrome coronavirus 2	Homo sapiens	ILLUMINA	2021-02-23	United States	North America	30	7325.19	7932	0.993145	219045219
SRR14156055	PRJNA720050	AMPLICON	SAMN18639338	SRX10524734	SARS-CoV-2/Human/USA/NJ-CDC-STM-000038366/2021	Illumina NovaSeq 6000	PAIRED	RT-PCR	VIRAL RNA	Severe acute respiratory syndrome coronavirus 2	Homo sapiens	ILLUMINA	2021-02-23	United States	North America	47	5413.06	7065	0.953918	161866807
SRR14156056	PRJNA720050	AMPLICON	SAMN18639337	SRX10524733	SARS-CoV-2/Human/USA/FL-CDC-STM-000038358/2021	Illumina NovaSeq 6000	PAIRED	RT-PCR	VIRAL RNA	Severe acute respiratory syndrome coronavirus 2	Homo sapiens	ILLUMINA	2021-02-23	United States	North America	36	7038.02	7897	0.988162	210458024
SRR14156057	PRJNA720050	AMPLICON	SAMN18639336	SRX10524732	SARS-CoV-2/Human/USA/CA-CDC-STM-000038350/2021	Illumina NovaSeq 6000	PAIRED	RT-PCR	VIRAL RNA	Severe acute respiratory syndrome coronavirus 2	Homo sapiens	ILLUMINA	2021-02-24	United States	North America	52	5186.71	6845	0.941845	155098200
SRR14156058	PRJNA720050	AMPLICON	SAMN18639084	SRX10524731	SARS-CoV-2/Human/USA/PA-CDC-STM-000033651/2021	Illumina NovaSeq 6000	PAIRED	RT-PCR	VIRAL RNA	Severe acute respiratory syndrome coronavirus 2	Homo sapiens	ILLUMINA	2021-03-09	United States	North America	43	7392.57	7928	0.995184	221060045
SRR14156059	PRJNA720050	AMPLICON	SAMN18639335	SRX10524730	SARS-CoV-2/Human/USA/TX-CDC-STM-000038342/2021	Illumina NovaSeq 6000	PAIRED	RT-PCR	VIRAL RNA	Severe acute respiratory syndrome coronavirus 2	Homo sapiens	ILLUMINA	2021-02-24	United States	North America	36	6216.28	7665	0.977561	185885493
SRR14156060	PRJNA720050	AMPLICON	SAMN18639334	SRX10524729	SARS-CoV-2/Human/USA/FL-CDC-STM-000038334/2021	Illumina NovaSeq 6000	PAIRED	RT-PCR	VIRAL RNA	Severe acute respiratory syndrome coronavirus 2	Homo sapiens	ILLUMINA	2021-02-24	United States	North America	51	7442.36	7938	0.998629	222548925
SRR14156061	PRJNA720050	AMPLICON	SAMN18639333	SRX10524728	SARS-CoV-2/Human/USA/TX-CDC-STM-000038326/2021	Illumina NovaSeq 6000	PAIRED	RT-PCR	VIRAL RNA	Severe acute respiratory syndrome coronavirus 2	Homo sapiens	ILLUMINA	2021-02-23	United States	North America	30	6277.87	7674	0.979133	187727109
SRR14156062	PRJNA720050	AMPLICON	SAMN18639332	SRX10524727	SARS-CoV-2/Human/USA/TX-CDC-STM-000038318/2021	Illumina NovaSeq 6000	PAIRED	RT-PCR	VIRAL RNA	Severe acute respiratory syndrome coronavirus 2	Homo sapiens	ILLUMINA	2021-02-24	United States	North America	48	4600.58	5258	0.945156	137571162
SRR14156063	PRJNA720050	AMPLICON	SAMN18639331	SRX10524726	SARS-CoV-2/Human/USA/TX-CDC-STM-000038310/2021	Illumina NovaSeq 6000	PAIRED	RT-PCR	VIRAL RNA	Severe acute respiratory syndrome coronavirus 2	Homo sapiens	ILLUMINA	2021-02-24	United States	North America	30	6361.59	7762	0.979199	190230645
SRR14156064	PRJNA720050	AMPLICON	SAMN18639330	SRX10524725	SARS-CoV-2/Human/USA/FL-CDC-STM-000038302/2021	Illumina NovaSeq 6000	PAIRED	RT-PCR	VIRAL RNA	Severe acute respiratory syndrome coronavirus 2	Homo sapiens	ILLUMINA	2021-02-24	United States	North America	52	7279.12	7906	0.996857	217667462
SRR14156065	PRJNA720050	AMPLICON	SAMN18639329	SRX10524724	SARS-CoV-2/Human/USA/IN-CDC-STM-000038389/2021	Illumina NovaSeq 6000	PAIRED	RT-PCR	VIRAL RNA	Severe acute respiratory syndrome coronavirus 2	Homo sapiens	ILLUMINA	2021-02-22	United States	North America	47	7394.62	7927	0.998562	221121336
SRR14156066	PRJNA720050	AMPLICON	SAMN18639328	SRX10524723	SARS-CoV-2/Human/USA/CA-CDC-STM-000038381/2021	Illumina NovaSeq 6000	PAIRED	RT-PCR	VIRAL RNA	Severe acute respiratory syndrome coronavirus 2	Homo sapiens	ILLUMINA	2021-02-23	United States	North America	40	7525.53	7944	0.997458	225035943
SRR14156067	PRJNA720050	AMPLICON	SAMN18639327	SRX10524722	SARS-CoV-2/Human/USA/MA-CDC-STM-000038373/2021	Illumina NovaSeq 6000	PAIRED	RT-PCR	VIRAL RNA	Severe acute respiratory syndrome coronavirus 2	Homo sapiens	ILLUMINA	2021-02-23	United States	North America	31	6311.99	7797	0.987928	188747369
SRR14156068	PRJNA720050	AMPLICON	SAMN18639326	SRX10524721	SARS-CoV-2/Human/USA/MA-CDC-STM-000038365/2021	Illumina NovaSeq 6000	PAIRED	RT-PCR	VIRAL RNA	Severe acute respiratory syndrome coronavirus 2	Homo sapiens	ILLUMINA	2021-02-23	United States	North America	62	4847.46	5842	0.951744	144953484
SRR14156069	PRJNA720050	AMPLICON	SAMN18639083	SRX10524720	SARS-CoV-2/Human/USA/FL-CDC-STM-000033643/2021	Illumina NovaSeq 6000	PAIRED	RT-PCR	VIRAL RNA	Severe acute respiratory syndrome coronavirus 2	Homo sapiens	ILLUMINA	2021-03-10	United States	North America	52	6728.1	7813	0.995352	201190334
SRR14156070	PRJNA720050	AMPLICON	SAMN18639325	SRX10524719	SARS-CoV-2/Human/USA/GA-CDC-STM-000038357/2021	Illumina NovaSeq 6000	PAIRED	RT-PCR	VIRAL RNA	Severe acute respiratory syndrome coronavirus 2	Homo sapiens	ILLUMINA	2021-02-23	United States	North America	30	7302.83	7924	0.997124	218376501
SRR14156071	PRJNA720050	AMPLICON	SAMN18639324	SRX10524718	SARS-CoV-2/Human/USA/CA-CDC-STM-000038349/2021	Illumina NovaSeq 6000	PAIRED	RT-PCR	VIRAL RNA	Severe acute respiratory syndrome coronavirus 2	Homo sapiens	ILLUMINA	2021-02-24	United States	North America	29	6658.11	7843	0.983681	199097353
SRR14156072	PRJNA720050	AMPLICON	SAMN18639323	SRX10524717	SARS-CoV-2/Human/USA/TX-CDC-STM-000038341/2021	Illumina NovaSeq 6000	PAIRED	RT-PCR	VIRAL RNA	Severe acute respiratory syndrome coronavirus 2	Homo sapiens	ILLUMINA	2021-02-24	United States	North America	35	7196.05	7914	0.997091	215183336
SRR14156073	PRJNA720050	AMPLICON	SAMN18639322	SRX10524716	SARS-CoV-2/Human/USA/FL-CDC-STM-000038333/2021	Illumina NovaSeq 6000	PAIRED	RT-PCR	VIRAL RNA	Severe acute respiratory syndrome coronavirus 2	Homo sapiens	ILLUMINA	2021-02-24	United States	North America	57	4687.94	5014	0.929907	140183407
SRR14156074	PRJNA720050	AMPLICON	SAMN18639321	SRX10524715	SARS-CoV-2/Human/USA/IN-CDC-STM-000038325/2021	Illumina NovaSeq 6000	PAIRED	RT-PCR	VIRAL RNA	Severe acute respiratory syndrome coronavirus 2	Homo sapiens	ILLUMINA	2021-02-23	United States	North America	29	7450.33	7933	0.99806	222787166
SRR14156075	PRJNA720050	AMPLICON	SAMN18639320	SRX10524714	SARS-CoV-2/Human/USA/TX-CDC-STM-000038317/2021	Illumina NovaSeq 6000	PAIRED	RT-PCR	VIRAL RNA	Severe acute respiratory syndrome coronavirus 2	Homo sapiens	ILLUMINA	2021-02-24	United States	North America	38	4540.09	5107	0.926262	135762162
SRR14156076	PRJNA720050	AMPLICON	SAMN18639319	SRX10524713	SARS-CoV-2/Human/USA/FL-CDC-STM-000038309/2021	Illumina NovaSeq 6000	PAIRED	RT-PCR	VIRAL RNA	Severe acute respiratory syndrome coronavirus 2	Homo sapiens	ILLUMINA	2021-02-24	United States	North America	35	7341.58	7927	0.997358	219535257
SRR14156077	PRJNA720050	AMPLICON	SAMN18639318	SRX10524712	SARS-CoV-2/Human/USA/IN-CDC-STM-000033888/2021	Illumina NovaSeq 6000	PAIRED	RT-PCR	VIRAL RNA	Severe acute respiratory syndrome coronavirus 2	Homo sapiens	ILLUMINA	2021-03-11	United States	North America	31	7267.35	7905	0.995954	217315570
SRR14156078	PRJNA720050	AMPLICON	SAMN18639317	SRX10524711	SARS-CoV-2/Human/USA/TX-CDC-STM-000033880/2021	Illumina NovaSeq 6000	PAIRED	RT-PCR	VIRAL RNA	Severe acute respiratory syndrome coronavirus 2	Homo sapiens	ILLUMINA	2021-03-11	United States	North America	32	7569.47	7940	0.997626	226349765
SRR14156079	PRJNA720050	AMPLICON	SAMN18639316	SRX10524710	SARS-CoV-2/Human/USA/CA-CDC-STM-000033872/2021	Illumina NovaSeq 6000	PAIRED	RT-PCR	VIRAL RNA	Severe acute respiratory syndrome coronavirus 2	Homo sapiens	ILLUMINA	2021-03-11	United States	North America	51	7208.52	7906	0.998462	215556230
SRR14156080	PRJNA720050	AMPLICON	SAMN18639082	SRX10524709	SARS-CoV-2/Human/USA/FL-CDC-STM-000033635/2021	Illumina NovaSeq 6000	PAIRED	RT-PCR	VIRAL RNA	Severe acute respiratory syndrome coronavirus 2	Homo sapiens	ILLUMINA	2021-03-10	United States	North America	51	7511.28	7945	0.997492	224609755
SRR14156081	PRJNA720050	AMPLICON	SAMN18639315	SRX10524708	SARS-CoV-2/Human/USA/MI-CDC-STM-000033864/2021	Illumina NovaSeq 6000	PAIRED	RT-PCR	VIRAL RNA	Severe acute respiratory syndrome coronavirus 2	Homo sapiens	ILLUMINA	2021-03-11	United States	North America	54	6788.49	7844	0.99582	202996230
SRR14156082	PRJNA720050	AMPLICON	SAMN18639314	SRX10524707	SARS-CoV-2/Human/USA/PA-CDC-STM-000033856/2021	Illumina NovaSeq 6000	PAIRED	RT-PCR	VIRAL RNA	Severe acute respiratory syndrome coronavirus 2	Homo sapiens	ILLUMINA	2021-03-11	United States	North America	34	7415.05	7930	0.997124	221732207
SRR14156083	PRJNA720050	AMPLICON	SAMN18639313	SRX10524706	SARS-CoV-2/Human/USA/FL-CDC-STM-000033848/2021	Illumina NovaSeq 6000	PAIRED	RT-PCR	VIRAL RNA	Severe acute respiratory syndrome coronavirus 2	Homo sapiens	ILLUMINA	2021-03-11	United States	North America	48	7197.75	7898	0.998228	215234380
SRR14156084	PRJNA720050	AMPLICON	SAMN18639312	SRX10524705	SARS-CoV-2/Human/USA/IN-CDC-STM-000033840/2021	Illumina NovaSeq 6000	PAIRED	RT-PCR	VIRAL RNA	Severe acute respiratory syndrome coronavirus 2	Homo sapiens	ILLUMINA	2021-03-11	United States	North America	28	6739.55	7849	0.988964	201532779
SRR14156085	PRJNA720050	AMPLICON	SAMN18639311	SRX10524704	SARS-CoV-2/Human/USA/IN-CDC-STM-000033832/2021	Illumina NovaSeq 6000	PAIRED	RT-PCR	VIRAL RNA	Severe acute respiratory syndrome coronavirus 2	Homo sapiens	ILLUMINA	2021-03-11	United States	North America	32	7458.07	7931	0.995954	223018792
SRR14156086	PRJNA720050	AMPLICON	SAMN18639310	SRX10524703	SARS-CoV-2/Human/USA/FL-CDC-STM-000033816/2021	Illumina NovaSeq 6000	PAIRED	RT-PCR	VIRAL RNA	Severe acute respiratory syndrome coronavirus 2	Homo sapiens	ILLUMINA	2021-03-11	United States	North America	55	5087.46	6049	0.96813	152130237
SRR14156087	PRJNA720050	AMPLICON	SAMN18639309	SRX10524702	SARS-CoV-2/Human/USA/PA-CDC-STM-000033808/2021	Illumina NovaSeq 6000	PAIRED	RT-PCR	VIRAL RNA	Severe acute respiratory syndrome coronavirus 2	Homo sapiens	ILLUMINA	2021-03-12	United States	North America	25	7288.93	7890	0.997492	217960767
SRR14156088	PRJNA720050	AMPLICON	SAMN18639308	SRX10524701	SARS-CoV-2/Human/USA/PA-CDC-STM-000033895/2021	Illumina NovaSeq 6000	PAIRED	RT-PCR	VIRAL RNA	Severe acute respiratory syndrome coronavirus 2	Homo sapiens	ILLUMINA	2021-03-11	United States	North America	44	6952.64	7859	0.996321	207904669
SRR14156089	PRJNA720050	AMPLICON	SAMN18639307	SRX10524700	SARS-CoV-2/Human/USA/PA-CDC-STM-000033887/2021	Illumina NovaSeq 6000	PAIRED	RT-PCR	VIRAL RNA	Severe acute respiratory syndrome coronavirus 2	Homo sapiens	ILLUMINA	2021-03-11	United States	North America	63	5902.59	7571	0.985353	176505210
SRR14156090	PRJNA720050	AMPLICON	SAMN18639306	SRX10524699	SARS-CoV-2/Human/USA/TX-CDC-STM-000033879/2021	Illumina NovaSeq 6000	PAIRED	RT-PCR	VIRAL RNA	Severe acute respiratory syndrome coronavirus 2	Homo sapiens	ILLUMINA	2021-03-11	United States	North America	57	5530.9	7125	0.973581	165390387
SRR14156091	PRJNA720050	AMPLICON	SAMN18639081	SRX10524698	SARS-CoV-2/Human/USA/PA-CDC-STM-000033627/2021	Illumina NovaSeq 6000	PAIRED	RT-PCR	VIRAL RNA	Severe acute respiratory syndrome coronavirus 2	Homo sapiens	ILLUMINA	2021-03-09	United States	North America	26	6387.93	7670	0.98649	191018359
SRR14156092	PRJNA720050	AMPLICON	SAMN18639305	SRX10524697	SARS-CoV-2/Human/USA/MI-CDC-STM-000033871/2021	Illumina NovaSeq 6000	PAIRED	RT-PCR	VIRAL RNA	Severe acute respiratory syndrome coronavirus 2	Homo sapiens	ILLUMINA	2021-03-09	United States	North America	43	5382.24	7122	0.96813	160945031
SRR14156093	PRJNA720050	AMPLICON	SAMN18639304	SRX10524696	SARS-CoV-2/Human/USA/PA-CDC-STM-000033863/2021	Illumina NovaSeq 6000	PAIRED	RT-PCR	VIRAL RNA	Severe acute respiratory syndrome coronavirus 2	Homo sapiens	ILLUMINA	2021-03-11	United States	North America	46	7196.9	7890	0.996355	215209001
SRR14156094	PRJNA720050	AMPLICON	SAMN18639303	SRX10524695	SARS-CoV-2/Human/USA/PA-CDC-STM-000033855/2021	Illumina NovaSeq 6000	PAIRED	RT-PCR	VIRAL RNA	Severe acute respiratory syndrome coronavirus 2	Homo sapiens	ILLUMINA	2021-03-11	United States	North America	26	7081.5	7887	0.997057	211758119
SRR14156095	PRJNA720050	AMPLICON	SAMN18639302	SRX10524694	SARS-CoV-2/Human/USA/PA-CDC-STM-000033847/2021	Illumina NovaSeq 6000	PAIRED	RT-PCR	VIRAL RNA	Severe acute respiratory syndrome coronavirus 2	Homo sapiens	ILLUMINA	2021-03-11	United States	North America	32	5996.31	7522	0.960171	179307720
SRR14156096	PRJNA720050	AMPLICON	SAMN18639301	SRX10524693	SARS-CoV-2/Human/USA/FL-CDC-STM-000033839/2021	Illumina NovaSeq 6000	PAIRED	RT-PCR	VIRAL RNA	Severe acute respiratory syndrome coronavirus 2	Homo sapiens	ILLUMINA	2021-03-11	United States	North America	86	4134.52	3770	0.935157	123634677
SRR14156097	PRJNA720050	AMPLICON	SAMN18639300	SRX10524692	SARS-CoV-2/Human/USA/PA-CDC-STM-000033831/2021	Illumina NovaSeq 6000	PAIRED	RT-PCR	VIRAL RNA	Severe acute respiratory syndrome coronavirus 2	Homo sapiens	ILLUMINA	2021-03-11	United States	North America	38	7427.65	7925	0.995218	222109113
SRR14156098	PRJNA720050	AMPLICON	SAMN18639299	SRX10524691	SARS-CoV-2/Human/USA/FL-CDC-STM-000033823/2021	Illumina NovaSeq 6000	PAIRED	RT-PCR	VIRAL RNA	Severe acute respiratory syndrome coronavirus 2	Homo sapiens	ILLUMINA	2021-03-11	United States	North America	30	7290.25	7903	0.995954	218000491
SRR14156099	PRJNA720050	AMPLICON	SAMN18639298	SRX10524690	SARS-CoV-2/Human/USA/FL-CDC-STM-000033815/2021	Illumina NovaSeq 6000	PAIRED	RT-PCR	VIRAL RNA	Severe acute respiratory syndrome coronavirus 2	Homo sapiens	ILLUMINA	2021-03-11	United States	North America	51	6751.61	7812	0.987225	201893248
SRR14156100	PRJNA720050	AMPLICON	SAMN18639297	SRX10524689	SARS-CoV-2/Human/USA/MD-CDC-STM-000033807/2021	Illumina NovaSeq 6000	PAIRED	RT-PCR	VIRAL RNA	Severe acute respiratory syndrome coronavirus 2	Homo sapiens	ILLUMINA	2021-03-12	United States	North America	30	7274.65	7912	0.997559	217533760
SRR14156101	PRJNA720050	AMPLICON	SAMN18639296	SRX10524688	SARS-CoV-2/Human/USA/PA-CDC-STM-000033894/2021	Illumina NovaSeq 6000	PAIRED	RT-PCR	VIRAL RNA	Severe acute respiratory syndrome coronavirus 2	Homo sapiens	ILLUMINA	2021-03-11	United States	North America	35	7065.83	7898	0.99592	211289572
SRR14156102	PRJNA720050	AMPLICON	SAMN18639080	SRX10524687	SARS-CoV-2/Human/USA/FL-CDC-STM-000033619/2021	Illumina NovaSeq 6000	PAIRED	RT-PCR	VIRAL RNA	Severe acute respiratory syndrome coronavirus 2	Homo sapiens	ILLUMINA	2021-03-10	United States	North America	44	6157.54	7582	0.962913	184128987
SRR14156103	PRJNA720050	AMPLICON	SAMN18639295	SRX10524686	SARS-CoV-2/Human/USA/CA-CDC-STM-000033886/2021	Illumina NovaSeq 6000	PAIRED	RT-PCR	VIRAL RNA	Severe acute respiratory syndrome coronavirus 2	Homo sapiens	ILLUMINA	2021-03-11	United States	North America	49	5758.04	7562	0.979835	172182604
SRR14156104	PRJNA720050	AMPLICON	SAMN18639466	SRX10524685	SARS-CoV-2/Human/USA/NJ-CDC-STM-000034346/2021	Illumina NovaSeq 6000	PAIRED	RT-PCR	VIRAL RNA	Severe acute respiratory syndrome coronavirus 2	Homo sapiens	ILLUMINA	2021-03-11	United States	North America	49	6120.25	7560	0.985152	183013821
SRR14156105	PRJNA720050	AMPLICON	SAMN18639097	SRX10524684	SARS-CoV-2/Human/USA/PA-CDC-STM-000033668/2021	Illumina NovaSeq 6000	PAIRED	RT-PCR	VIRAL RNA	Severe acute respiratory syndrome coronavirus 2	Homo sapiens	ILLUMINA	2021-03-09	United States	North America	54	5817.73	7486	0.973147	173967678
SRR14156106	PRJNA720050	AMPLICON	SAMN18639465	SRX10524683	SARS-CoV-2/Human/USA/FL-CDC-STM-000034338/2021	Illumina NovaSeq 6000	PAIRED	RT-PCR	VIRAL RNA	Severe acute respiratory syndrome coronavirus 2	Homo sapiens	ILLUMINA	2021-03-11	United States	North America	60	3448	2236	0.832325	103105405
SRR14156107	PRJNA720050	AMPLICON	SAMN18639464	SRX10524682	SARS-CoV-2/Human/USA/CA-CDC-STM-000034330/2021	Illumina NovaSeq 6000	PAIRED	RT-PCR	VIRAL RNA	Severe acute respiratory syndrome coronavirus 2	Homo sapiens	ILLUMINA	2021-03-12	United States	North America	46	2950.15	1755	0.868441	88218381
SRR14156108	PRJNA720050	AMPLICON	SAMN18639463	SRX10524681	SARS-CoV-2/Human/USA/NC-CDC-STM-000034393/2021	Illumina NovaSeq 6000	PAIRED	RT-PCR	VIRAL RNA	Severe acute respiratory syndrome coronavirus 2	Homo sapiens	ILLUMINA	2021-03-11	United States	North America	37	6726.87	7778	0.997024	201153545
SRR14156109	PRJNA720050	AMPLICON	SAMN18639462	SRX10524680	SARS-CoV-2/Human/USA/NC-CDC-STM-000034385/2021	Illumina NovaSeq 6000	PAIRED	RT-PCR	VIRAL RNA	Severe acute respiratory syndrome coronavirus 2	Homo sapiens	ILLUMINA	2021-03-11	United States	North America	51	6003.38	7620	0.987158	179519164
SRR14156110	PRJNA720050	AMPLICON	SAMN18639461	SRX10524679	SARS-CoV-2/Human/USA/FL-CDC-STM-000034377/2021	Illumina NovaSeq 6000	PAIRED	RT-PCR	VIRAL RNA	Severe acute respiratory syndrome coronavirus 2	Homo sapiens	ILLUMINA	2021-03-11	United States	North America	66	941.564	272	0.62589	28155594
SRR14156111	PRJNA720050	AMPLICON	SAMN18639460	SRX10524678	SARS-CoV-2/Human/USA/MA-CDC-STM-000034369/2021	Illumina NovaSeq 6000	PAIRED	RT-PCR	VIRAL RNA	Severe acute respiratory syndrome coronavirus 2	Homo sapiens	ILLUMINA	2021-03-11	United States	North America	48	5375.82	7067	0.958499	160753088
SRR14156112	PRJNA720050	AMPLICON	SAMN18639459	SRX10524677	SARS-CoV-2/Human/USA/GA-CDC-STM-000034361/2021	Illumina NovaSeq 6000	PAIRED	RT-PCR	VIRAL RNA	Severe acute respiratory syndrome coronavirus 2	Homo sapiens	ILLUMINA	2021-03-11	United States	North America	47	7579.65	7925	0.997325	226654146
SRR14156113	PRJNA720050	AMPLICON	SAMN18639458	SRX10524676	SARS-CoV-2/Human/USA/FL-CDC-STM-000034353/2021	Illumina NovaSeq 6000	PAIRED	RT-PCR	VIRAL RNA	Severe acute respiratory syndrome coronavirus 2	Homo sapiens	ILLUMINA	2021-03-11	United States	North America	36	6869.4	7870	0.997659	205415806
SRR14156114	PRJNA720050	AMPLICON	SAMN18639457	SRX10524675	SARS-CoV-2/Human/USA/MA-CDC-STM-000034345/2021	Illumina NovaSeq 6000	PAIRED	RT-PCR	VIRAL RNA	Severe acute respiratory syndrome coronavirus 2	Homo sapiens	ILLUMINA	2021-03-11	United States	North America	32	7357.12	7906	0.997091	219999936
SRR14156115	PRJNA720050	AMPLICON	SAMN18639456	SRX10524674	SARS-CoV-2/Human/USA/FL-CDC-STM-000034337/2021	Illumina NovaSeq 6000	PAIRED	RT-PCR	VIRAL RNA	Severe acute respiratory syndrome coronavirus 2	Homo sapiens	ILLUMINA	2021-03-11	United States	North America	53	7442.54	7917	0.99582	222554261
SRR14156116	PRJNA720050	AMPLICON	SAMN18639096	SRX10524673	SARS-CoV-2/Human/USA/MA-CDC-STM-000033660/2021	Illumina NovaSeq 6000	PAIRED	RT-PCR	VIRAL RNA	Severe acute respiratory syndrome coronavirus 2	Homo sapiens	ILLUMINA	2021-03-10	United States	North America	42	5526.15	7259	0.97017	165248442
SRR14156117	PRJNA720050	AMPLICON	SAMN18639060	SRX10524672	SARS-CoV-2/Human/USA/MA-CDC-STM-000033649/2021	Illumina NovaSeq 6000	PAIRED	RT-PCR	VIRAL RNA	Severe acute respiratory syndrome coronavirus 2	Homo sapiens	ILLUMINA	2021-03-10	United States	North America	30	6989.57	7867	0.997091	209009156
SRR14156118	PRJNA720050	AMPLICON	SAMN18639455	SRX10524671	SARS-CoV-2/Human/USA/CA-CDC-STM-000034329/2021	Illumina NovaSeq 6000	PAIRED	RT-PCR	VIRAL RNA	Severe acute respiratory syndrome coronavirus 2	Homo sapiens	ILLUMINA	2021-03-12	United States	North America	57	5336.65	6778	0.978497	159581973
SRR14156119	PRJNA720050	AMPLICON	SAMN18639454	SRX10524670	SARS-CoV-2/Human/USA/PA-CDC-STM-000034321/2021	Illumina NovaSeq 6000	PAIRED	RT-PCR	VIRAL RNA	Severe acute respiratory syndrome coronavirus 2	Homo sapiens	ILLUMINA	2021-03-13	United States	North America	38	4998.34	6081	0.960372	149465262
SRR14156120	PRJNA720050	AMPLICON	SAMN18639453	SRX10524669	SARS-CoV-2/Human/USA/AZ-CDC-STM-000034313/2021	Illumina NovaSeq 6000	PAIRED	RT-PCR	VIRAL RNA	Severe acute respiratory syndrome coronavirus 2	Homo sapiens	ILLUMINA	2021-03-12	United States	North America	75	3009.81	1450	0.819383	90002277
SRR14156121	PRJNA720050	AMPLICON	SAMN18639452	SRX10524668	SARS-CoV-2/Human/USA/AZ-CDC-STM-000034305/2021	Illumina NovaSeq 6000	PAIRED	RT-PCR	VIRAL RNA	Severe acute respiratory syndrome coronavirus 2	Homo sapiens	ILLUMINA	2021-03-11	United States	North America	42	6346.42	7649	0.990269	189776954
SRR14156122	PRJNA720050	AMPLICON	SAMN18639451	SRX10524667	SARS-CoV-2/Human/USA/GA-CDC-STM-000034392/2021	Illumina NovaSeq 6000	PAIRED	RT-PCR	VIRAL RNA	Severe acute respiratory syndrome coronavirus 2	Homo sapiens	ILLUMINA	2021-03-11	United States	North America	55	7426.98	7887	0.99689	222088853
SRR14156123	PRJNA720050	AMPLICON	SAMN18639450	SRX10524666	SARS-CoV-2/Human/USA/NC-CDC-STM-000034384/2021	Illumina NovaSeq 6000	PAIRED	RT-PCR	VIRAL RNA	Severe acute respiratory syndrome coronavirus 2	Homo sapiens	ILLUMINA	2021-03-11	United States	North America	37	7521.23	7917	0.998328	224907441
SRR14156124	PRJNA720050	AMPLICON	SAMN18639449	SRX10524665	SARS-CoV-2/Human/USA/FL-CDC-STM-000034376/2021	Illumina NovaSeq 6000	PAIRED	RT-PCR	VIRAL RNA	Severe acute respiratory syndrome coronavirus 2	Homo sapiens	ILLUMINA	2021-03-11	United States	North America	41	6488.05	7771	0.997057	194012140
SRR14156125	PRJNA720050	AMPLICON	SAMN18639448	SRX10524664	SARS-CoV-2/Human/USA/MA-CDC-STM-000034368/2021	Illumina NovaSeq 6000	PAIRED	RT-PCR	VIRAL RNA	Severe acute respiratory syndrome coronavirus 2	Homo sapiens	ILLUMINA	2021-03-11	United States	North America	32	6542.21	7727	0.997091	195631764
SRR14156126	PRJNA720050	AMPLICON	SAMN18639447	SRX10524663	SARS-CoV-2/Human/USA/FL-CDC-STM-000034360/2021	Illumina NovaSeq 6000	PAIRED	RT-PCR	VIRAL RNA	Severe acute respiratory syndrome coronavirus 2	Homo sapiens	ILLUMINA	2021-03-11	United States	North America	76	3638.19	2704	0.907534	108792682
SRR14156127	PRJNA720050	AMPLICON	SAMN18639446	SRX10524662	SARS-CoV-2/Human/USA/MA-CDC-STM-000034352/2021	Illumina NovaSeq 6000	PAIRED	RT-PCR	VIRAL RNA	Severe acute respiratory syndrome coronavirus 2	Homo sapiens	ILLUMINA	2021-03-11	United States	North America	49	6965.21	7828	0.99699	208280686
SRR14156128	PRJNA720050	AMPLICON	SAMN18639095	SRX10524661	SARS-CoV-2/Human/USA/FL-CDC-STM-000033652/2021	Illumina NovaSeq 6000	PAIRED	RT-PCR	VIRAL RNA	Severe acute respiratory syndrome coronavirus 2	Homo sapiens	ILLUMINA	2021-03-10	United States	North America	34	5508.28	7160	0.969936	164713968
SRR14156129	PRJNA720050	AMPLICON	SAMN18639445	SRX10524660	SARS-CoV-2/Human/USA/PA-CDC-STM-000034344/2021	Illumina NovaSeq 6000	PAIRED	RT-PCR	VIRAL RNA	Severe acute respiratory syndrome coronavirus 2	Homo sapiens	ILLUMINA	2021-03-11	United States	North America	35	7524.97	7927	0.992007	225019153
SRR14156130	PRJNA720050	AMPLICON	SAMN18639444	SRX10524659	SARS-CoV-2/Human/USA/MA-CDC-STM-000034336/2021	Illumina NovaSeq 6000	PAIRED	RT-PCR	VIRAL RNA	Severe acute respiratory syndrome coronavirus 2	Homo sapiens	ILLUMINA	2021-03-11	United States	North America	28	7022.77	7874	0.994348	210001936
SRR14156131	PRJNA720050	AMPLICON	SAMN18639443	SRX10524658	SARS-CoV-2/Human/USA/FL-CDC-STM-000034328/2021	Illumina NovaSeq 6000	PAIRED	RT-PCR	VIRAL RNA	Severe acute respiratory syndrome coronavirus 2	Homo sapiens	ILLUMINA	2021-03-12	United States	North America	103	1392.4	388	0.747617	41636953
SRR14156132	PRJNA720050	AMPLICON	SAMN18639442	SRX10524657	SARS-CoV-2/Human/USA/TX-CDC-STM-000034320/2021	Illumina NovaSeq 6000	PAIRED	RT-PCR	VIRAL RNA	Severe acute respiratory syndrome coronavirus 2	Homo sapiens	ILLUMINA	2021-03-13	United States	North America	50	3626.31	2888	0.893656	108437641
SRR14156133	PRJNA720050	AMPLICON	SAMN18639441	SRX10524656	SARS-CoV-2/Human/USA/TX-CDC-STM-000034312/2021	Illumina NovaSeq 6000	PAIRED	RT-PCR	VIRAL RNA	Severe acute respiratory syndrome coronavirus 2	Homo sapiens	ILLUMINA	2021-03-11	United States	North America	40	4374.23	4575	0.960907	130802643
SRR14156134	PRJNA720050	AMPLICON	SAMN18639440	SRX10524655	SARS-CoV-2/Human/USA/CA-CDC-STM-000034304/2021	Illumina NovaSeq 6000	PAIRED	RT-PCR	VIRAL RNA	Severe acute respiratory syndrome coronavirus 2	Homo sapiens	ILLUMINA	2021-03-11	United States	North America	57	4280.19	4441	0.921178	127990443
SRR14156135	PRJNA720050	AMPLICON	SAMN18639439	SRX10524654	SARS-CoV-2/Human/USA/FL-CDC-STM-000034391/2021	Illumina NovaSeq 6000	PAIRED	RT-PCR	VIRAL RNA	Severe acute respiratory syndrome coronavirus 2	Homo sapiens	ILLUMINA	2021-03-11	United States	North America	45	6939.96	7826	0.995519	207525688
SRR14156136	PRJNA720050	AMPLICON	SAMN18639380	SRX10524653	SARS-CoV-2/Human/USA/PA-CDC-STM-000038370/2021	Illumina NovaSeq 6000	PAIRED	RT-PCR	VIRAL RNA	Severe acute respiratory syndrome coronavirus 2	Homo sapiens	ILLUMINA	2021-02-23	United States	North America	57	3225.5	2023	0.869411	96452165
SRR14156137	PRJNA720050	AMPLICON	SAMN18639379	SRX10524652	SARS-CoV-2/Human/USA/PA-CDC-STM-000038362/2021	Illumina NovaSeq 6000	PAIRED	RT-PCR	VIRAL RNA	Severe acute respiratory syndrome coronavirus 2	Homo sapiens	ILLUMINA	2021-02-23	United States	North America	34	7521.57	7946	0.998595	224917608
SRR14156138	PRJNA720050	AMPLICON	SAMN18639378	SRX10524651	SARS-CoV-2/Human/USA/FL-CDC-STM-000038354/2021	Illumina NovaSeq 6000	PAIRED	RT-PCR	VIRAL RNA	Severe acute respiratory syndrome coronavirus 2	Homo sapiens	ILLUMINA	2021-02-23	United States	North America	31	7325.58	7935	0.996957	219056816
SRR14156139	PRJNA720050	AMPLICON	SAMN18639377	SRX10524650	SARS-CoV-2/Human/USA/CA-CDC-STM-000038346/2021	Illumina NovaSeq 6000	PAIRED	RT-PCR	VIRAL RNA	Severe acute respiratory syndrome coronavirus 2	Homo sapiens	ILLUMINA	2021-02-24	United States	North America	34	7145.69	7906	0.99689	213677575
SRR14156140	PRJNA720050	AMPLICON	SAMN18639376	SRX10524649	SARS-CoV-2/Human/USA/CA-CDC-STM-000038338/2021	Illumina NovaSeq 6000	PAIRED	RT-PCR	VIRAL RNA	Severe acute respiratory syndrome coronavirus 2	Homo sapiens	ILLUMINA	2021-02-24	United States	North America	40	5194.99	6544	0.962479	155345735
SRR14156141	PRJNA720050	AMPLICON	SAMN18639088	SRX10524648	SARS-CoV-2/Human/USA/AZ-CDC-STM-000033683/2021	Illumina NovaSeq 6000	PAIRED	RT-PCR	VIRAL RNA	Severe acute respiratory syndrome coronavirus 2	Homo sapiens	ILLUMINA	2021-03-09	United States	North America	30	6036.25	7606	0.985286	180501856
SRR14156142	PRJNA720050	AMPLICON	SAMN18639375	SRX10524647	SARS-CoV-2/Human/USA/NC-CDC-STM-000038330/2021	Illumina NovaSeq 6000	PAIRED	RT-PCR	VIRAL RNA	Severe acute respiratory syndrome coronavirus 2	Homo sapiens	ILLUMINA	2021-02-23	United States	North America	64	4802.9	5881	0.927265	143621022
SRR14156143	PRJNA720050	AMPLICON	SAMN18639374	SRX10524646	SARS-CoV-2/Human/USA/CA-CDC-STM-000038314/2021	Illumina NovaSeq 6000	PAIRED	RT-PCR	VIRAL RNA	Severe acute respiratory syndrome coronavirus 2	Homo sapiens	ILLUMINA	2021-02-24	United States	North America	45	4723.52	5373	0.940039	141247294
SRR14156144	PRJNA720050	AMPLICON	SAMN18639373	SRX10524645	SARS-CoV-2/Human/USA/TX-CDC-STM-000038306/2021	Illumina NovaSeq 6000	PAIRED	RT-PCR	VIRAL RNA	Severe acute respiratory syndrome coronavirus 2	Homo sapiens	ILLUMINA	2021-02-24	United States	North America	32	7139.54	7908	0.991105	213493691
SRR14156145	PRJNA720050	AMPLICON	SAMN18639372	SRX10524644	SARS-CoV-2/Human/USA/PA-CDC-STM-000038393/2021	Illumina NovaSeq 6000	PAIRED	RT-PCR	VIRAL RNA	Severe acute respiratory syndrome coronavirus 2	Homo sapiens	ILLUMINA	2021-02-21	United States	North America	48	7375.31	7929	0.99582	220543848
SRR14156146	PRJNA720050	AMPLICON	SAMN18639371	SRX10524643	SARS-CoV-2/Human/USA/FL-CDC-STM-000038385/2021	Illumina NovaSeq 6000	PAIRED	RT-PCR	VIRAL RNA	Severe acute respiratory syndrome coronavirus 2	Homo sapiens	ILLUMINA	2021-02-22	United States	North America	29	7511.22	7942	0.998763	224608128
SRR14156147	PRJNA720050	AMPLICON	SAMN18639370	SRX10524642	SARS-CoV-2/Human/USA/PA-CDC-STM-000038377/2021	Illumina NovaSeq 6000	PAIRED	RT-PCR	VIRAL RNA	Severe acute respiratory syndrome coronavirus 2	Homo sapiens	ILLUMINA	2021-02-23	United States	North America	33	7667.22	7946	0.997693	229272933
SRR14156148	PRJNA720050	AMPLICON	SAMN18639369	SRX10524641	SARS-CoV-2/Human/USA/FL-CDC-STM-000038369/2021	Illumina NovaSeq 6000	PAIRED	RT-PCR	VIRAL RNA	Severe acute respiratory syndrome coronavirus 2	Homo sapiens	ILLUMINA	2021-02-23	United States	North America	36	5758.84	7338	0.968264	172206472
SRR14156149	PRJNA720050	AMPLICON	SAMN18639368	SRX10524640	SARS-CoV-2/Human/USA/FL-CDC-STM-000038353/2021	Illumina NovaSeq 6000	PAIRED	RT-PCR	VIRAL RNA	Severe acute respiratory syndrome coronavirus 2	Homo sapiens	ILLUMINA	2021-02-23	United States	North America	54	3960.68	3427	0.885028	118436283
SRR14156150	PRJNA720050	AMPLICON	SAMN18639367	SRX10524639	SARS-CoV-2/Human/USA/CA-CDC-STM-000038345/2021	Illumina NovaSeq 6000	PAIRED	RT-PCR	VIRAL RNA	Severe acute respiratory syndrome coronavirus 2	Homo sapiens	ILLUMINA	2021-02-24	United States	North America	37	7361.4	7939	0.995485	220128001
SRR14156151	PRJNA720050	AMPLICON	SAMN18639366	SRX10524638	SARS-CoV-2/Human/USA/FL-CDC-STM-000038337/2021	Illumina NovaSeq 6000	PAIRED	RT-PCR	VIRAL RNA	Severe acute respiratory syndrome coronavirus 2	Homo sapiens	ILLUMINA	2021-02-24	United States	North America	50	6891.27	7864	0.995051	206069556
SRR14156152	PRJNA720050	AMPLICON	SAMN18639087	SRX10524637	SARS-CoV-2/Human/USA/FL-CDC-STM-000033675/2021	Illumina NovaSeq 6000	PAIRED	RT-PCR	VIRAL RNA	Severe acute respiratory syndrome coronavirus 2	Homo sapiens	ILLUMINA	2021-03-10	United States	North America	54	7415	7926	0.997358	221730760
SRR14156153	PRJNA720050	AMPLICON	SAMN18639365	SRX10524636	SARS-CoV-2/Human/USA/AZ-CDC-STM-000038329/2021	Illumina NovaSeq 6000	PAIRED	RT-PCR	VIRAL RNA	Severe acute respiratory syndrome coronavirus 2	Homo sapiens	ILLUMINA	2021-02-24	United States	North America	33	7027.76	7864	0.996087	210150975
SRR14156154	PRJNA720050	AMPLICON	SAMN18639364	SRX10524635	SARS-CoV-2/Human/USA/AZ-CDC-STM-000038321/2021	Illumina NovaSeq 6000	PAIRED	RT-PCR	VIRAL RNA	Severe acute respiratory syndrome coronavirus 2	Homo sapiens	ILLUMINA	2021-02-24	United States	North America	32	7407.66	7922	0.99806	221511110
SRR14156155	PRJNA720050	AMPLICON	SAMN18639363	SRX10524634	SARS-CoV-2/Human/USA/NY-CDC-STM-000038313/2021	Illumina NovaSeq 6000	PAIRED	RT-PCR	VIRAL RNA	Severe acute respiratory syndrome coronavirus 2	Homo sapiens	ILLUMINA	2021-02-23	United States	North America	37	6761.99	7814	0.996154	202203833
SRR14156156	PRJNA720050	AMPLICON	SAMN18639362	SRX10524633	SARS-CoV-2/Human/USA/FL-CDC-STM-000038305/2021	Illumina NovaSeq 6000	PAIRED	RT-PCR	VIRAL RNA	Severe acute respiratory syndrome coronavirus 2	Homo sapiens	ILLUMINA	2021-02-24	United States	North America	47	7305.44	7917	0.994148	218454616
SRR14156157	PRJNA720050	AMPLICON	SAMN18639361	SRX10524632	SARS-CoV-2/Human/USA/PA-CDC-STM-000038392/2021	Illumina NovaSeq 6000	PAIRED	RT-PCR	VIRAL RNA	Severe acute respiratory syndrome coronavirus 2	Homo sapiens	ILLUMINA	2021-02-22	United States	North America	30	7471.32	7941	0.997392	223414869
SRR14156158	PRJNA720050	AMPLICON	SAMN18639360	SRX10524631	SARS-CoV-2/Human/USA/NC-CDC-STM-000038384/2021	Illumina NovaSeq 6000	PAIRED	RT-PCR	VIRAL RNA	Severe acute respiratory syndrome coronavirus 2	Homo sapiens	ILLUMINA	2021-02-22	United States	North America	34	5952.21	7554	0.969368	177988971
SRR14156159	PRJNA720050	AMPLICON	SAMN18639359	SRX10524630	SARS-CoV-2/Human/USA/PA-CDC-STM-000038376/2021	Illumina NovaSeq 6000	PAIRED	RT-PCR	VIRAL RNA	Severe acute respiratory syndrome coronavirus 2	Homo sapiens	ILLUMINA	2021-02-23	United States	North America	29	7404.81	7942	0.997626	221425909
SRR14156160	PRJNA720050	AMPLICON	SAMN18639358	SRX10524629	SARS-CoV-2/Human/USA/MA-CDC-STM-000038368/2021	Illumina NovaSeq 6000	PAIRED	RT-PCR	VIRAL RNA	Severe acute respiratory syndrome coronavirus 2	Homo sapiens	ILLUMINA	2021-02-23	United States	North America	35	7587.24	7945	0.995954	226881147
SRR14156161	PRJNA720050	AMPLICON	SAMN18639357	SRX10524628	SARS-CoV-2/Human/USA/PA-CDC-STM-000038360/2021	Illumina NovaSeq 6000	PAIRED	RT-PCR	VIRAL RNA	Severe acute respiratory syndrome coronavirus 2	Homo sapiens	ILLUMINA	2021-02-23	United States	North America	35	7479.57	7948	0.99592	223661515
SRR14156162	PRJNA720050	AMPLICON	SAMN18639356	SRX10524627	SARS-CoV-2/Human/USA/FL-CDC-STM-000038352/2021	Illumina NovaSeq 6000	PAIRED	RT-PCR	VIRAL RNA	Severe acute respiratory syndrome coronavirus 2	Homo sapiens	ILLUMINA	2021-02-23	United States	North America	31	7610.43	7948	0.997626	227574709
SRR14156163	PRJNA720050	AMPLICON	SAMN18639086	SRX10524626	SARS-CoV-2/Human/USA/MA-CDC-STM-000033667/2021	Illumina NovaSeq 6000	PAIRED	RT-PCR	VIRAL RNA	Severe acute respiratory syndrome coronavirus 2	Homo sapiens	ILLUMINA	2021-03-10	United States	North America	69	2620.48	1350	0.808715	78360323
SRR14156164	PRJNA720050	AMPLICON	SAMN18639059	SRX10524625	SARS-CoV-2/Human/USA/FL-CDC-STM-000033641/2021	Illumina NovaSeq 6000	PAIRED	RT-PCR	VIRAL RNA	Severe acute respiratory syndrome coronavirus 2	Homo sapiens	ILLUMINA	2021-03-10	United States	North America	50	7467.06	7938	0.997458	223287499
SRR14156165	PRJNA720050	AMPLICON	SAMN18639355	SRX10524624	SARS-CoV-2/Human/USA/CA-CDC-STM-000038344/2021	Illumina NovaSeq 6000	PAIRED	RT-PCR	VIRAL RNA	Severe acute respiratory syndrome coronavirus 2	Homo sapiens	ILLUMINA	2021-02-24	United States	North America	40	5096.48	6536	0.946895	152400171
SRR14156166	PRJNA720050	AMPLICON	SAMN18639354	SRX10524623	SARS-CoV-2/Human/USA/FL-CDC-STM-000038336/2021	Illumina NovaSeq 6000	PAIRED	RT-PCR	VIRAL RNA	Severe acute respiratory syndrome coronavirus 2	Homo sapiens	ILLUMINA	2021-02-24	United States	North America	32	6501.45	7768	0.988429	194412781
SRR14156167	PRJNA720050	AMPLICON	SAMN18639353	SRX10524622	SARS-CoV-2/Human/USA/AZ-CDC-STM-000038328/2021	Illumina NovaSeq 6000	PAIRED	RT-PCR	VIRAL RNA	Severe acute respiratory syndrome coronavirus 2	Homo sapiens	ILLUMINA	2021-02-24	United States	North America	31	6693.36	7838	0.978965	200151675
SRR14156168	PRJNA720050	AMPLICON	SAMN18639611	SRX10524621	SARS-CoV-2/Human/USA/CA-CDC-STM-000033919/2021	Illumina NovaSeq 6000	PAIRED	RT-PCR	VIRAL RNA	Severe acute respiratory syndrome coronavirus 2	Homo sapiens	ILLUMINA	2021-03-13	United States	North America	41	5472.45	7266	0.958834	163642535
SRR14156169	PRJNA720050	AMPLICON	SAMN18639610	SRX10524620	SARS-CoV-2/Human/USA/FL-CDC-STM-000033911/2021	Illumina NovaSeq 6000	PAIRED	RT-PCR	VIRAL RNA	Severe acute respiratory syndrome coronavirus 2	Homo sapiens	ILLUMINA	2021-03-11	United States	North America	60	4711.03	5819	0.94626	140873956
SRR14156170	PRJNA720050	AMPLICON	SAMN18639609	SRX10524619	SARS-CoV-2/Human/USA/FL-CDC-STM-000033903/2021	Illumina NovaSeq 6000	PAIRED	RT-PCR	VIRAL RNA	Severe acute respiratory syndrome coronavirus 2	Homo sapiens	ILLUMINA	2021-03-11	United States	North America	66	2770.98	988	0.787045	82860531
SRR14156171	PRJNA720050	AMPLICON	SAMN18639608	SRX10524618	SARS-CoV-2/Human/USA/CA-CDC-STM-000033990/2021	Illumina NovaSeq 6000	PAIRED	RT-PCR	VIRAL RNA	Severe acute respiratory syndrome coronavirus 2	Homo sapiens	ILLUMINA	2021-03-12	United States	North America	47	7416.68	7926	0.996857	221781009
SRR14156172	PRJNA720050	AMPLICON	SAMN18639607	SRX10524617	SARS-CoV-2/Human/USA/GA-CDC-STM-000033982/2021	Illumina NovaSeq 6000	PAIRED	RT-PCR	VIRAL RNA	Severe acute respiratory syndrome coronavirus 2	Homo sapiens	ILLUMINA	2021-03-12	United States	North America	42	6478.5	7726	0.996321	193726441
SRR14156173	PRJNA720050	AMPLICON	SAMN18639606	SRX10524616	SARS-CoV-2/Human/USA/GA-CDC-STM-000033974/2021	Illumina NovaSeq 6000	PAIRED	RT-PCR	VIRAL RNA	Severe acute respiratory syndrome coronavirus 2	Homo sapiens	ILLUMINA	2021-03-12	United States	North America	29	7488.54	7943	0.997626	223929835
SRR14156174	PRJNA720050	AMPLICON	SAMN18639111	SRX10524615	SARS-CoV-2/Human/USA/TX-CDC-STM-000033606/2021	Illumina NovaSeq 6000	PAIRED	RT-PCR	VIRAL RNA	Severe acute respiratory syndrome coronavirus 2	Homo sapiens	ILLUMINA	2021-03-11	United States	North America	51	6491.94	7774	0.985319	194128559
SRR14156175	PRJNA720050	AMPLICON	SAMN18639605	SRX10524614	SARS-CoV-2/Human/USA/TX-CDC-STM-000033966/2021	Illumina NovaSeq 6000	PAIRED	RT-PCR	VIRAL RNA	Severe acute respiratory syndrome coronavirus 2	Homo sapiens	ILLUMINA	2021-03-12	United States	North America	80	5426.06	7175	0.966391	162255500
SRR14156176	PRJNA720050	AMPLICON	SAMN18639604	SRX10524613	SARS-CoV-2/Human/USA/TX-CDC-STM-000033958/2021	Illumina NovaSeq 6000	PAIRED	RT-PCR	VIRAL RNA	Severe acute respiratory syndrome coronavirus 2	Homo sapiens	ILLUMINA	2021-03-12	United States	North America	34	7523.78	7948	0.997626	224983729
SRR14156177	PRJNA720050	AMPLICON	SAMN18639603	SRX10524612	SARS-CoV-2/Human/USA/FL-CDC-STM-000033950/2021	Illumina NovaSeq 6000	PAIRED	RT-PCR	VIRAL RNA	Severe acute respiratory syndrome coronavirus 2	Homo sapiens	ILLUMINA	2021-03-12	United States	North America	52	7260.84	7922	0.998194	217120997
SRR14156178	PRJNA720050	AMPLICON	SAMN18639602	SRX10524611	SARS-CoV-2/Human/USA/FL-CDC-STM-000033942/2021	Illumina NovaSeq 6000	PAIRED	RT-PCR	VIRAL RNA	Severe acute respiratory syndrome coronavirus 2	Homo sapiens	ILLUMINA	2021-03-12	United States	North America	53	5310.55	7175	0.963716	158801477
SRR14156179	PRJNA720050	AMPLICON	SAMN18639601	SRX10524610	SARS-CoV-2/Human/USA/TX-CDC-STM-000033934/2021	Illumina NovaSeq 6000	PAIRED	RT-PCR	VIRAL RNA	Severe acute respiratory syndrome coronavirus 2	Homo sapiens	ILLUMINA	2021-03-12	United States	North America	46	7484.84	7945	0.997559	223819254
SRR14156180	PRJNA720050	AMPLICON	SAMN18639600	SRX10524609	SARS-CoV-2/Human/USA/FL-CDC-STM-000033926/2021	Illumina NovaSeq 6000	PAIRED	RT-PCR	VIRAL RNA	Severe acute respiratory syndrome coronavirus 2	Homo sapiens	ILLUMINA	2021-03-12	United States	North America	50	6578.63	7810	0.979333	196720730
SRR14156181	PRJNA720050	AMPLICON	SAMN18639599	SRX10524608	SARS-CoV-2/Human/USA/WA-CDC-STM-000033918/2021	Illumina NovaSeq 6000	PAIRED	RT-PCR	VIRAL RNA	Severe acute respiratory syndrome coronavirus 2	Homo sapiens	ILLUMINA	2021-03-11	United States	North America	53	7376.13	7920	0.997224	220568284
SRR14156182	PRJNA720050	AMPLICON	SAMN18639598	SRX10524607	SARS-CoV-2/Human/USA/FL-CDC-STM-000033910/2021	Illumina NovaSeq 6000	PAIRED	RT-PCR	VIRAL RNA	Severe acute respiratory syndrome coronavirus 2	Homo sapiens	ILLUMINA	2021-03-11	United States	North America	41	5525	7274	0.959168	165214085
SRR14156183	PRJNA720050	AMPLICON	SAMN18639597	SRX10524606	SARS-CoV-2/Human/USA/FL-CDC-STM-000033902/2021	Illumina NovaSeq 6000	PAIRED	RT-PCR	VIRAL RNA	Severe acute respiratory syndrome coronavirus 2	Homo sapiens	ILLUMINA	2021-03-11	United States	North America	38	6596.62	7769	0.982945	197258775
SRR14156184	PRJNA720050	AMPLICON	SAMN18639596	SRX10524605	SARS-CoV-2/Human/USA/FL-CDC-STM-000033989/2021	Illumina NovaSeq 6000	PAIRED	RT-PCR	VIRAL RNA	Severe acute respiratory syndrome coronavirus 2	Homo sapiens	ILLUMINA	2021-03-12	United States	North America	83	3405.58	2495	0.884092	101837068
SRR14156185	PRJNA720050	AMPLICON	SAMN18639110	SRX10524604	SARS-CoV-2/Human/USA/PA-CDC-STM-000033693/2021	Illumina NovaSeq 6000	PAIRED	RT-PCR	VIRAL RNA	Severe acute respiratory syndrome coronavirus 2	Homo sapiens	ILLUMINA	2021-03-10	United States	North America	38	6326.35	7685	0.988463	189176942
SRR14156186	PRJNA720050	AMPLICON	SAMN18639595	SRX10524603	SARS-CoV-2/Human/USA/GA-CDC-STM-000033981/2021	Illumina NovaSeq 6000	PAIRED	RT-PCR	VIRAL RNA	Severe acute respiratory syndrome coronavirus 2	Homo sapiens	ILLUMINA	2021-03-12	United States	North America	50	7482.39	7939	0.997525	223745941
SRR14156187	PRJNA720050	AMPLICON	SAMN18639594	SRX10524602	SARS-CoV-2/Human/USA/TX-CDC-STM-000033973/2021	Illumina NovaSeq 6000	PAIRED	RT-PCR	VIRAL RNA	Severe acute respiratory syndrome coronavirus 2	Homo sapiens	ILLUMINA	2021-03-12	United States	North America	33	7336.2	7939	0.988162	219374281
SRR14156188	PRJNA720050	AMPLICON	SAMN18639593	SRX10524601	SARS-CoV-2/Human/USA/LA-CDC-STM-000033965/2021	Illumina NovaSeq 6000	PAIRED	RT-PCR	VIRAL RNA	Severe acute respiratory syndrome coronavirus 2	Homo sapiens	ILLUMINA	2021-03-12	United States	North America	53	7553.08	7948	0.997492	225859822
SRR14156189	PRJNA720050	AMPLICON	SAMN18639592	SRX10524600	SARS-CoV-2/Human/USA/FL-CDC-STM-000033957/2021	Illumina NovaSeq 6000	PAIRED	RT-PCR	VIRAL RNA	Severe acute respiratory syndrome coronavirus 2	Homo sapiens	ILLUMINA	2021-03-12	United States	North America	37	7605.91	7948	0.998729	227439497
SRR14156190	PRJNA720050	AMPLICON	SAMN18639591	SRX10524599	SARS-CoV-2/Human/USA/MN-CDC-STM-000033949/2021	Illumina NovaSeq 6000	PAIRED	RT-PCR	VIRAL RNA	Severe acute respiratory syndrome coronavirus 2	Homo sapiens	ILLUMINA	2021-03-12	United States	North America	51	6963.03	7890	0.99679	208215436
SRR14156191	PRJNA720050	AMPLICON	SAMN18639590	SRX10524598	SARS-CoV-2/Human/USA/MN-CDC-STM-000033941/2021	Illumina NovaSeq 6000	PAIRED	RT-PCR	VIRAL RNA	Severe acute respiratory syndrome coronavirus 2	Homo sapiens	ILLUMINA	2021-03-12	United States	North America	67	4462.07	4927	0.9483	133429380
SRR14156192	PRJNA720050	AMPLICON	SAMN18639589	SRX10524597	SARS-CoV-2/Human/USA/FL-CDC-STM-000033933/2021	Illumina NovaSeq 6000	PAIRED	RT-PCR	VIRAL RNA	Severe acute respiratory syndrome coronavirus 2	Homo sapiens	ILLUMINA	2021-03-12	United States	North America	52	7464.48	7933	0.998629	223210445
SRR14156193	PRJNA720050	AMPLICON	SAMN18639588	SRX10524596	SARS-CoV-2/Human/USA/SC-CDC-STM-000033925/2021	Illumina NovaSeq 6000	PAIRED	RT-PCR	VIRAL RNA	Severe acute respiratory syndrome coronavirus 2	Homo sapiens	ILLUMINA	2021-03-12	United States	North America	27	7374.7	7931	0.996923	220525544
SRR14156194	PRJNA720050	AMPLICON	SAMN18639587	SRX10524595	SARS-CoV-2/Human/USA/FL-CDC-STM-000033917/2021	Illumina NovaSeq 6000	PAIRED	RT-PCR	VIRAL RNA	Severe acute respiratory syndrome coronavirus 2	Homo sapiens	ILLUMINA	2021-03-12	United States	North America	52	5803.91	7486	0.953048	173554399
SRR14156195	PRJNA720050	AMPLICON	SAMN18639586	SRX10524594	SARS-CoV-2/Human/USA/PA-CDC-STM-000033909/2021	Illumina NovaSeq 6000	PAIRED	RT-PCR	VIRAL RNA	Severe acute respiratory syndrome coronavirus 2	Homo sapiens	ILLUMINA	2021-03-11	United States	North America	39	4811.44	5878	0.95559	143876379
SRR14156196	PRJNA720050	AMPLICON	SAMN18639109	SRX10524593	SARS-CoV-2/Human/USA/TX-CDC-STM-000033685/2021	Illumina NovaSeq 6000	PAIRED	RT-PCR	VIRAL RNA	Severe acute respiratory syndrome coronavirus 2	Homo sapiens	ILLUMINA	2021-03-10	United States	North America	30	7359.47	7932	0.99281	220070348
SRR14156197	PRJNA720050	AMPLICON	SAMN18639585	SRX10524592	SARS-CoV-2/Human/USA/NC-CDC-STM-000034588/2021	Illumina NovaSeq 6000	PAIRED	RT-PCR	VIRAL RNA	Severe acute respiratory syndrome coronavirus 2	Homo sapiens	ILLUMINA	2021-03-12	United States	North America	28	7378.25	7928	0.997124	220631670
SRR14156198	PRJNA720050	AMPLICON	SAMN18639584	SRX10524591	SARS-CoV-2/Human/USA/MI-CDC-STM-000034580/2021	Illumina NovaSeq 6000	PAIRED	RT-PCR	VIRAL RNA	Severe acute respiratory syndrome coronavirus 2	Homo sapiens	ILLUMINA	2021-03-12	United States	North America	40	7622.49	7946	0.997693	227935414
SRR14156199	PRJNA720050	AMPLICON	SAMN18639583	SRX10524590	SARS-CoV-2/Human/USA/FL-CDC-STM-000034572/2021	Illumina NovaSeq 6000	PAIRED	RT-PCR	VIRAL RNA	Severe acute respiratory syndrome coronavirus 2	Homo sapiens	ILLUMINA	2021-03-12	United States	North America	47	7529.84	7949	0.998428	225164951
SRR14156200	PRJNA720050	AMPLICON	SAMN18639265	SRX10524589	SARS-CoV-2/Human/USA/FL-CDC-STM-000033828/2021	Illumina NovaSeq 6000	PAIRED	RT-PCR	VIRAL RNA	Severe acute respiratory syndrome coronavirus 2	Homo sapiens	ILLUMINA	2021-03-11	United States	North America	27	7155.36	7891	0.997024	213966815
SRR14156201	PRJNA720050	AMPLICON	SAMN18639264	SRX10524588	SARS-CoV-2/Human/USA/FL-CDC-STM-000033820/2021	Illumina NovaSeq 6000	PAIRED	RT-PCR	VIRAL RNA	Severe acute respiratory syndrome coronavirus 2	Homo sapiens	ILLUMINA	2021-03-11	United States	North America	53	6540.94	7762	0.977929	195593701
SRR14156202	PRJNA720050	AMPLICON	SAMN18639263	SRX10524587	SARS-CoV-2/Human/USA/FL-CDC-STM-000033812/2021	Illumina NovaSeq 6000	PAIRED	RT-PCR	VIRAL RNA	Severe acute respiratory syndrome coronavirus 2	Homo sapiens	ILLUMINA	2021-03-11	United States	North America	49	6500.88	7692	0.979066	194395724
SRR14156203	PRJNA720050	AMPLICON	SAMN18639262	SRX10524586	SARS-CoV-2/Human/USA/FL-CDC-STM-000033804/2021	Illumina NovaSeq 6000	PAIRED	RT-PCR	VIRAL RNA	Severe acute respiratory syndrome coronavirus 2	Homo sapiens	ILLUMINA	2021-03-12	United States	North America	46	5344.73	6351	0.955657	159823344
SRR14156204	PRJNA720050	AMPLICON	SAMN18639261	SRX10524585	SARS-CoV-2/Human/USA/PA-CDC-STM-000033891/2021	Illumina NovaSeq 6000	PAIRED	RT-PCR	VIRAL RNA	Severe acute respiratory syndrome coronavirus 2	Homo sapiens	ILLUMINA	2021-03-11	United States	North America	28	7122.19	7861	0.99592	212974813
SRR14156205	PRJNA720050	AMPLICON	SAMN18639260	SRX10524584	SARS-CoV-2/Human/USA/PA-CDC-STM-000033883/2021	Illumina NovaSeq 6000	PAIRED	RT-PCR	VIRAL RNA	Severe acute respiratory syndrome coronavirus 2	Homo sapiens	ILLUMINA	2021-03-11	United States	North America	49	7208.66	7901	0.996923	215560438
SRR14156206	PRJNA720050	AMPLICON	SAMN18639259	SRX10524583	SARS-CoV-2/Human/USA/TX-CDC-STM-000033875/2021	Illumina NovaSeq 6000	PAIRED	RT-PCR	VIRAL RNA	Severe acute respiratory syndrome coronavirus 2	Homo sapiens	ILLUMINA	2021-03-11	United States	North America	47	7369.88	7927	0.997492	220381553
SRR14156207	PRJNA720050	AMPLICON	SAMN18639258	SRX10524582	SARS-CoV-2/Human/USA/FL-CDC-STM-000033867/2021	Illumina NovaSeq 6000	PAIRED	RT-PCR	VIRAL RNA	Severe acute respiratory syndrome coronavirus 2	Homo sapiens	ILLUMINA	2021-03-10	United States	North America	34	6497.64	7820	0.994582	194299059
SRR14156208	PRJNA720050	AMPLICON	SAMN18639257	SRX10524581	SARS-CoV-2/Human/USA/PA-CDC-STM-000033859/2021	Illumina NovaSeq 6000	PAIRED	RT-PCR	VIRAL RNA	Severe acute respiratory syndrome coronavirus 2	Homo sapiens	ILLUMINA	2021-03-11	United States	North America	48	5473.47	7320	0.979868	163673209
SRR14156209	PRJNA720050	AMPLICON	SAMN18639256	SRX10524580	SARS-CoV-2/Human/USA/FL-CDC-STM-000033851/2021	Illumina NovaSeq 6000	PAIRED	RT-PCR	VIRAL RNA	Severe acute respiratory syndrome coronavirus 2	Homo sapiens	ILLUMINA	2021-03-11	United States	North America	32	7052.75	7886	0.987928	210898377
SRR14156210	PRJNA720050	AMPLICON	SAMN18639076	SRX10524579	SARS-CoV-2/Human/USA/PA-CDC-STM-000033682/2021	Illumina NovaSeq 6000	PAIRED	RT-PCR	VIRAL RNA	Severe acute respiratory syndrome coronavirus 2	Homo sapiens	ILLUMINA	2021-03-08	United States	North America	62	1456.77	321	0.684446	43561861
SRR14156211	PRJNA720050	AMPLICON	SAMN18639058	SRX10524578	SARS-CoV-2/Human/USA/FL-CDC-STM-000033633/2021	Illumina NovaSeq 6000	PAIRED	RT-PCR	VIRAL RNA	Severe acute respiratory syndrome coronavirus 2	Homo sapiens	ILLUMINA	2021-03-10	United States	North America	33	6520.42	7769	0.994783	194979972
SRR14156212	PRJNA720050	AMPLICON	SAMN18639255	SRX10524577	SARS-CoV-2/Human/USA/MI-CDC-STM-000033835/2021	Illumina NovaSeq 6000	PAIRED	RT-PCR	VIRAL RNA	Severe acute respiratory syndrome coronavirus 2	Homo sapiens	ILLUMINA	2021-03-11	United States	North America	24	6977.63	7864	0.994315	208652067
SRR14156213	PRJNA720050	AMPLICON	SAMN18639254	SRX10524576	SARS-CoV-2/Human/USA/IL-CDC-STM-000033827/2021	Illumina NovaSeq 6000	PAIRED	RT-PCR	VIRAL RNA	Severe acute respiratory syndrome coronavirus 2	Homo sapiens	ILLUMINA	2021-03-11	United States	North America	51	6789.57	7869	0.986055	203028605
SRR14156214	PRJNA720050	AMPLICON	SAMN18639253	SRX10524575	SARS-CoV-2/Human/USA/MI-CDC-STM-000033819/2021	Illumina NovaSeq 6000	PAIRED	RT-PCR	VIRAL RNA	Severe acute respiratory syndrome coronavirus 2	Homo sapiens	ILLUMINA	2021-03-11	United States	North America	53	5795.4	7346	0.978564	173299818
SRR14156215	PRJNA720050	AMPLICON	SAMN18639252	SRX10524574	SARS-CoV-2/Human/USA/FL-CDC-STM-000033811/2021	Illumina NovaSeq 6000	PAIRED	RT-PCR	VIRAL RNA	Severe acute respiratory syndrome coronavirus 2	Homo sapiens	ILLUMINA	2021-03-11	United States	North America	51	7139.39	7765	0.997291	213489159
SRR14156216	PRJNA720050	AMPLICON	SAMN18639251	SRX10524573	SARS-CoV-2/Human/USA/MI-CDC-STM-000033803/2021	Illumina NovaSeq 6000	PAIRED	RT-PCR	VIRAL RNA	Severe acute respiratory syndrome coronavirus 2	Homo sapiens	ILLUMINA	2021-03-11	United States	North America	46	5238.34	6322	0.972812	156642163
SRR14156217	PRJNA720050	AMPLICON	SAMN18639250	SRX10524572	SARS-CoV-2/Human/USA/MI-CDC-STM-000033890/2021	Illumina NovaSeq 6000	PAIRED	RT-PCR	VIRAL RNA	Severe acute respiratory syndrome coronavirus 2	Homo sapiens	ILLUMINA	2021-03-11	United States	North America	35	6114.18	7509	0.986657	182832214
SRR14156218	PRJNA720050	AMPLICON	SAMN18639249	SRX10524571	SARS-CoV-2/Human/USA/MI-CDC-STM-000033882/2021	Illumina NovaSeq 6000	PAIRED	RT-PCR	VIRAL RNA	Severe acute respiratory syndrome coronavirus 2	Homo sapiens	ILLUMINA	2021-03-10	United States	North America	51	5345.53	6957	0.949871	159847462
SRR14156219	PRJNA720050	AMPLICON	SAMN18639248	SRX10524570	SARS-CoV-2/Human/USA/CA-CDC-STM-000033874/2021	Illumina NovaSeq 6000	PAIRED	RT-PCR	VIRAL RNA	Severe acute respiratory syndrome coronavirus 2	Homo sapiens	ILLUMINA	2021-03-12	United States	North America	32	7041.38	7885	0.995887	210558527
SRR14156220	PRJNA720050	AMPLICON	SAMN18639247	SRX10524569	SARS-CoV-2/Human/USA/FL-CDC-STM-000033866/2021	Illumina NovaSeq 6000	PAIRED	RT-PCR	VIRAL RNA	Severe acute respiratory syndrome coronavirus 2	Homo sapiens	ILLUMINA	2021-03-10	United States	North America	58	7265	7914	0.99699	217245339
SRR14156221	PRJNA720050	AMPLICON	SAMN18639246	SRX10524568	SARS-CoV-2/Human/USA/CT-CDC-STM-000033858/2021	Illumina NovaSeq 6000	PAIRED	RT-PCR	VIRAL RNA	Severe acute respiratory syndrome coronavirus 2	Homo sapiens	ILLUMINA	2021-03-11	United States	North America	32	6485.57	7796	0.995485	193937881
SRR14156222	PRJNA720050	AMPLICON	SAMN18639075	SRX10524567	SARS-CoV-2/Human/USA/GA-CDC-STM-000033674/2021	Illumina NovaSeq 6000	PAIRED	RT-PCR	VIRAL RNA	Severe acute respiratory syndrome coronavirus 2	Homo sapiens	ILLUMINA	2021-03-10	United States	North America	25	7525.55	7937	0.997893	225036404
SRR14156223	PRJNA720050	AMPLICON	SAMN18639245	SRX10524566	SARS-CoV-2/Human/USA/IN-CDC-STM-000033842/2021	Illumina NovaSeq 6000	PAIRED	RT-PCR	VIRAL RNA	Severe acute respiratory syndrome coronavirus 2	Homo sapiens	ILLUMINA	2021-03-11	United States	North America	43	5978.42	7560	0.973013	178772620
SRR14156224	PRJNA720050	AMPLICON	SAMN18639244	SRX10524565	SARS-CoV-2/Human/USA/TX-CDC-STM-000033834/2021	Illumina NovaSeq 6000	PAIRED	RT-PCR	VIRAL RNA	Severe acute respiratory syndrome coronavirus 2	Homo sapiens	ILLUMINA	2021-03-11	United States	North America	27	6847.37	7848	0.995954	204756977
SRR14156225	PRJNA720050	AMPLICON	SAMN18639243	SRX10524564	SARS-CoV-2/Human/USA/PA-CDC-STM-000033818/2021	Illumina NovaSeq 6000	PAIRED	RT-PCR	VIRAL RNA	Severe acute respiratory syndrome coronavirus 2	Homo sapiens	ILLUMINA	2021-03-11	United States	North America	56	6015.28	7462	0.976257	179874836
SRR14156226	PRJNA720050	AMPLICON	SAMN18639242	SRX10524563	SARS-CoV-2/Human/USA/MA-CDC-STM-000033810/2021	Illumina NovaSeq 6000	PAIRED	RT-PCR	VIRAL RNA	Severe acute respiratory syndrome coronavirus 2	Homo sapiens	ILLUMINA	2021-03-12	United States	North America	42	6792.46	7794	0.995151	203114793
SRR14156227	PRJNA720050	AMPLICON	SAMN18639241	SRX10524562	SARS-CoV-2/Human/USA/TX-CDC-STM-000033802/2021	Illumina NovaSeq 6000	PAIRED	RT-PCR	VIRAL RNA	Severe acute respiratory syndrome coronavirus 2	Homo sapiens	ILLUMINA	2021-03-08	United States	North America	90	5072.72	6732	0.961877	151689695
SRR14156228	PRJNA720050	AMPLICON	SAMN18639240	SRX10524561	SARS-CoV-2/Human/USA/PA-CDC-STM-000033889/2021	Illumina NovaSeq 6000	PAIRED	RT-PCR	VIRAL RNA	Severe acute respiratory syndrome coronavirus 2	Homo sapiens	ILLUMINA	2021-03-11	United States	North America	41	6440.17	7702	0.98445	192580501
SRR14156229	PRJNA720050	AMPLICON	SAMN18639239	SRX10524560	SARS-CoV-2/Human/USA/MI-CDC-STM-000033881/2021	Illumina NovaSeq 6000	PAIRED	RT-PCR	VIRAL RNA	Severe acute respiratory syndrome coronavirus 2	Homo sapiens	ILLUMINA	2021-03-11	United States	North America	62	5957.27	7616	0.985353	178140364
SRR14156230	PRJNA720050	AMPLICON	SAMN18639238	SRX10524559	SARS-CoV-2/Human/USA/TX-CDC-STM-000033873/2021	Illumina NovaSeq 6000	PAIRED	RT-PCR	VIRAL RNA	Severe acute respiratory syndrome coronavirus 2	Homo sapiens	ILLUMINA	2021-03-11	United States	North America	34	7458.53	7931	0.997626	223032404
SRR14156231	PRJNA720050	AMPLICON	SAMN18639237	SRX10524558	SARS-CoV-2/Human/USA/AZ-CDC-STM-000033865/2021	Illumina NovaSeq 6000	PAIRED	RT-PCR	VIRAL RNA	Severe acute respiratory syndrome coronavirus 2	Homo sapiens	ILLUMINA	2021-03-10	United States	North America	32	7045.35	7873	0.977728	210677129
SRR14156232	PRJNA720050	AMPLICON	SAMN18639178	SRX10524557	SARS-CoV-2/Human/USA/AZ-CDC-STM-000033712/2021	Illumina NovaSeq 6000	PAIRED	RT-PCR	VIRAL RNA	Severe acute respiratory syndrome coronavirus 2	Homo sapiens	ILLUMINA	2021-03-10	United States	North America	49	7295.76	7906	0.998294	218165064
SRR14156233	PRJNA720050	AMPLICON	SAMN18639177	SRX10524556	SARS-CoV-2/Human/USA/IN-CDC-STM-000033704/2021	Illumina NovaSeq 6000	PAIRED	RT-PCR	VIRAL RNA	Severe acute respiratory syndrome coronavirus 2	Homo sapiens	ILLUMINA	2021-03-10	United States	North America	29	6932.56	7885	0.997024	207304428
SRR14156234	PRJNA720050	AMPLICON	SAMN18639176	SRX10524555	SARS-CoV-2/Human/USA/NC-CDC-STM-000033791/2021	Illumina NovaSeq 6000	PAIRED	RT-PCR	VIRAL RNA	Severe acute respiratory syndrome coronavirus 2	Homo sapiens	ILLUMINA	2021-03-10	United States	North America	31	7112.52	7913	0.993312	212685696
SRR14156235	PRJNA720050	AMPLICON	SAMN18639068	SRX10524554	SARS-CoV-2/Human/USA/FL-CDC-STM-000033618/2021	Illumina NovaSeq 6000	PAIRED	RT-PCR	VIRAL RNA	Severe acute respiratory syndrome coronavirus 2	Homo sapiens	ILLUMINA	2021-03-10	United States	North America	59	5775.62	7344	0.977761	172708285
SRR14156236	PRJNA720050	AMPLICON	SAMN18639175	SRX10524553	SARS-CoV-2/Human/USA/FL-CDC-STM-000033783/2021	Illumina NovaSeq 6000	PAIRED	RT-PCR	VIRAL RNA	Severe acute respiratory syndrome coronavirus 2	Homo sapiens	ILLUMINA	2021-03-10	United States	North America	52	7340.6	7930	0.997492	219506064
SRR14156237	PRJNA720050	AMPLICON	SAMN18639174	SRX10524552	SARS-CoV-2/Human/USA/PA-CDC-STM-000033775/2021	Illumina NovaSeq 6000	PAIRED	RT-PCR	VIRAL RNA	Severe acute respiratory syndrome coronavirus 2	Homo sapiens	ILLUMINA	2021-03-12	United States	North America	46	6881.87	7894	0.990101	205788632
SRR14156238	PRJNA720050	AMPLICON	SAMN18639173	SRX10524551	SARS-CoV-2/Human/USA/FL-CDC-STM-000033767/2021	Illumina NovaSeq 6000	PAIRED	RT-PCR	VIRAL RNA	Severe acute respiratory syndrome coronavirus 2	Homo sapiens	ILLUMINA	2021-03-10	United States	North America	44	6685.83	7851	0.984918	199926232
SRR14156239	PRJNA720050	AMPLICON	SAMN18639172	SRX10524550	SARS-CoV-2/Human/USA/MI-CDC-STM-000033759/2021	Illumina NovaSeq 6000	PAIRED	RT-PCR	VIRAL RNA	Severe acute respiratory syndrome coronavirus 2	Homo sapiens	ILLUMINA	2021-03-10	United States	North America	44	6811.08	7860	0.996589	203671664
SRR14156240	PRJNA720050	AMPLICON	SAMN18639171	SRX10524549	SARS-CoV-2/Human/USA/TX-CDC-STM-000033751/2021	Illumina NovaSeq 6000	PAIRED	RT-PCR	VIRAL RNA	Severe acute respiratory syndrome coronavirus 2	Homo sapiens	ILLUMINA	2021-03-10	United States	North America	88	5337.64	7110	0.962445	159611335
SRR14156241	PRJNA720050	AMPLICON	SAMN18639170	SRX10524548	SARS-CoV-2/Human/USA/FL-CDC-STM-000033743/2021	Illumina NovaSeq 6000	PAIRED	RT-PCR	VIRAL RNA	Severe acute respiratory syndrome coronavirus 2	Homo sapiens	ILLUMINA	2021-03-10	United States	North America	72	5372.86	7277	0.972912	160664632
SRR14156242	PRJNA720050	AMPLICON	SAMN18639169	SRX10524547	SARS-CoV-2/Human/USA/NC-CDC-STM-000033735/2021	Illumina NovaSeq 6000	PAIRED	RT-PCR	VIRAL RNA	Severe acute respiratory syndrome coronavirus 2	Homo sapiens	ILLUMINA	2021-03-10	United States	North America	78	1723	418	0.694412	51522756
SRR14156243	PRJNA720050	AMPLICON	SAMN18639168	SRX10524546	SARS-CoV-2/Human/USA/IN-CDC-STM-000033727/2021	Illumina NovaSeq 6000	PAIRED	RT-PCR	VIRAL RNA	Severe acute respiratory syndrome coronavirus 2	Homo sapiens	ILLUMINA	2021-03-10	United States	North America	33	7604.44	7948	0.998495	227395651
SRR14156244	PRJNA720050	AMPLICON	SAMN18639167	SRX10524545	SARS-CoV-2/Human/USA/PA-CDC-STM-000033719/2021	Illumina NovaSeq 6000	PAIRED	RT-PCR	VIRAL RNA	Severe acute respiratory syndrome coronavirus 2	Homo sapiens	ILLUMINA	2021-03-10	United States	North America	30	6910.78	7872	0.982443	206652957
SRR14156245	PRJNA720050	AMPLICON	SAMN18639166	SRX10524544	SARS-CoV-2/Human/USA/CA-CDC-STM-000033711/2021	Illumina NovaSeq 6000	PAIRED	RT-PCR	VIRAL RNA	Severe acute respiratory syndrome coronavirus 2	Homo sapiens	ILLUMINA	2021-03-10	United States	North America	83	3790.28	3403	0.881216	113340664
SRR14156246	PRJNA720050	AMPLICON	SAMN18639067	SRX10524543	SARS-CoV-2/Human/USA/CA-CDC-STM-000033610/2021	Illumina NovaSeq 6000	PAIRED	RT-PCR	VIRAL RNA	Severe acute respiratory syndrome coronavirus 2	Homo sapiens	ILLUMINA	2021-03-12	United States	North America	43	4989.71	6246	0.955489	149207371
SRR14156247	PRJNA720050	AMPLICON	SAMN18639165	SRX10524542	SARS-CoV-2/Human/USA/PA-CDC-STM-000033703/2021	Illumina NovaSeq 6000	PAIRED	RT-PCR	VIRAL RNA	Severe acute respiratory syndrome coronavirus 2	Homo sapiens	ILLUMINA	2021-03-10	United States	North America	36	6632.59	7825	0.986122	198334353
SRR14156248	PRJNA720050	AMPLICON	SAMN18639164	SRX10524541	SARS-CoV-2/Human/USA/MA-CDC-STM-000033790/2021	Illumina NovaSeq 6000	PAIRED	RT-PCR	VIRAL RNA	Severe acute respiratory syndrome coronavirus 2	Homo sapiens	ILLUMINA	2021-03-10	United States	North America	31	7555.4	7937	0.997057	225929111
SRR14156249	PRJNA720050	AMPLICON	SAMN18639163	SRX10524540	SARS-CoV-2/Human/USA/GA-CDC-STM-000033782/2021	Illumina NovaSeq 6000	PAIRED	RT-PCR	VIRAL RNA	Severe acute respiratory syndrome coronavirus 2	Homo sapiens	ILLUMINA	2021-03-10	United States	North America	27	6761.3	7877	0.995586	202183210
SRR14156250	PRJNA720050	AMPLICON	SAMN18639162	SRX10524539	SARS-CoV-2/Human/USA/PA-CDC-STM-000033774/2021	Illumina NovaSeq 6000	PAIRED	RT-PCR	VIRAL RNA	Severe acute respiratory syndrome coronavirus 2	Homo sapiens	ILLUMINA	2021-03-08	United States	North America	26	7257.1	7919	0.993813	217008986
SRR14156251	PRJNA720050	AMPLICON	SAMN18639161	SRX10524538	SARS-CoV-2/Human/USA/FL-CDC-STM-000033766/2021	Illumina NovaSeq 6000	PAIRED	RT-PCR	VIRAL RNA	Severe acute respiratory syndrome coronavirus 2	Homo sapiens	ILLUMINA	2021-03-10	United States	North America	29	7132.07	7921	0.998428	213270419
SRR14156252	PRJNA720050	AMPLICON	SAMN18639160	SRX10524537	SARS-CoV-2/Human/USA/FL-CDC-STM-000033758/2021	Illumina NovaSeq 6000	PAIRED	RT-PCR	VIRAL RNA	Severe acute respiratory syndrome coronavirus 2	Homo sapiens	ILLUMINA	2021-03-10	United States	North America	50	6965.98	7894	0.99582	208303774
SRR14156253	PRJNA720050	AMPLICON	SAMN18639159	SRX10524536	SARS-CoV-2/Human/USA/FL-CDC-STM-000033750/2021	Illumina NovaSeq 6000	PAIRED	RT-PCR	VIRAL RNA	Severe acute respiratory syndrome coronavirus 2	Homo sapiens	ILLUMINA	2021-03-10	United States	North America	48	7438.84	7950	0.996957	222443674
SRR14156254	PRJNA720050	AMPLICON	SAMN18639158	SRX10524535	SARS-CoV-2/Human/USA/AZ-CDC-STM-000033734/2021	Illumina NovaSeq 6000	PAIRED	RT-PCR	VIRAL RNA	Severe acute respiratory syndrome coronavirus 2	Homo sapiens	ILLUMINA	2021-03-10	United States	North America	30	7043.06	7891	0.997091	210608683
SRR14156255	PRJNA720050	AMPLICON	SAMN18639157	SRX10524534	SARS-CoV-2/Human/USA/MI-CDC-STM-000033726/2021	Illumina NovaSeq 6000	PAIRED	RT-PCR	VIRAL RNA	Severe acute respiratory syndrome coronavirus 2	Homo sapiens	ILLUMINA	2021-03-10	United States	North America	28	7283.97	7918	0.988095	217812675
SRR14156256	PRJNA720050	AMPLICON	SAMN18639156	SRX10524533	SARS-CoV-2/Human/USA/PA-CDC-STM-000033718/2021	Illumina NovaSeq 6000	PAIRED	RT-PCR	VIRAL RNA	Severe acute respiratory syndrome coronavirus 2	Homo sapiens	ILLUMINA	2021-03-10	United States	North America	31	7299.35	7916	0.991807	218272577
SRR14156257	PRJNA720050	AMPLICON	SAMN18639066	SRX10524532	SARS-CoV-2/Human/USA/GA-CDC-STM-000033602/2021	Illumina NovaSeq 6000	PAIRED	RT-PCR	VIRAL RNA	Severe acute respiratory syndrome coronavirus 2	Homo sapiens	ILLUMINA	2021-03-11	United States	North America	28	7574.03	7928	0.995954	226486237
SRR14156258	PRJNA720050	AMPLICON	SAMN18639057	SRX10524531	SARS-CoV-2/Human/USA/FL-CDC-STM-000033617/2021	Illumina NovaSeq 6000	PAIRED	RT-PCR	VIRAL RNA	Severe acute respiratory syndrome coronavirus 2	Homo sapiens	ILLUMINA	2021-03-10	United States	North America	31	7358.49	7919	0.997191	220041042
SRR14156259	PRJNA720050	AMPLICON	SAMN18639056	SRX10524530	SARS-CoV-2/Human/USA/CA-CDC-STM-000033609/2021	Illumina NovaSeq 6000	PAIRED	RT-PCR	VIRAL RNA	Severe acute respiratory syndrome coronavirus 2	Homo sapiens	ILLUMINA	2021-03-11	United States	North America	34	7479.85	7925	0.997258	223669822
SRR14156270	PRJNA720050	AMPLICON	SAMN18640100	SRX10525211	SARS-CoV-2/Human/USA/FL-CDC-STM-000014170/2021	Illumina NovaSeq 6000	PAIRED	RT-PCR	VIRAL RNA	Severe acute respiratory syndrome coronavirus 2	Homo sapiens	ILLUMINA	2021-02-12	United States	North America	35	7301.03	7933	0.995653	218322816
SRR14156271	PRJNA720050	AMPLICON	SAMN18640099	SRX10525210	SARS-CoV-2/Human/USA/NC-CDC-STM-000014162/2021	Illumina NovaSeq 6000	PAIRED	RT-PCR	VIRAL RNA	Severe acute respiratory syndrome coronavirus 2	Homo sapiens	ILLUMINA	2021-02-13	United States	North America	55	6290.05	7726	0.99582	188091309
SRR14156272	PRJNA720050	AMPLICON	SAMN18640098	SRX10525209	SARS-CoV-2/Human/USA/VA-CDC-STM-000014154/2021	Illumina NovaSeq 6000	PAIRED	RT-PCR	VIRAL RNA	Severe acute respiratory syndrome coronavirus 2	Homo sapiens	ILLUMINA	2021-02-13	United States	North America	27	7349.54	7928	0.995954	219773225
SRR14156273	PRJNA720050	AMPLICON	SAMN18640097	SRX10525208	SARS-CoV-2/Human/USA/PA-CDC-STM-000014146/2021	Illumina NovaSeq 6000	PAIRED	RT-PCR	VIRAL RNA	Severe acute respiratory syndrome coronavirus 2	Homo sapiens	ILLUMINA	2021-02-11	United States	North America	50	5373.64	7098	0.978798	160687837
SRR14156274	PRJNA720050	AMPLICON	SAMN18640096	SRX10525207	SARS-CoV-2/Human/USA/FL-CDC-STM-000014138/2021	Illumina NovaSeq 6000	PAIRED	RT-PCR	VIRAL RNA	Severe acute respiratory syndrome coronavirus 2	Homo sapiens	ILLUMINA	2021-02-11	United States	North America	31	6620.63	7793	0.988362	197976551
SRR14156275	PRJNA720050	AMPLICON	SAMN18640095	SRX10525206	SARS-CoV-2/Human/USA/NC-CDC-STM-000014130/2021	Illumina NovaSeq 6000	PAIRED	RT-PCR	VIRAL RNA	Severe acute respiratory syndrome coronavirus 2	Homo sapiens	ILLUMINA	2021-02-13	United States	North America	22	7561.32	7937	0.996723	226106189
SRR14156276	PRJNA720050	AMPLICON	SAMN18640094	SRX10525205	SARS-CoV-2/Human/USA/MI-CDC-STM-000014122/2021	Illumina NovaSeq 6000	PAIRED	RT-PCR	VIRAL RNA	Severe acute respiratory syndrome coronavirus 2	Homo sapiens	ILLUMINA	2021-02-13	United States	North America	44	4033.69	3432	0.912818	120619337
SRR14156277	PRJNA720050	AMPLICON	SAMN18640040	SRX10525204	SARS-CoV-2/Human/USA/CA-CDC-STM-000014157/2021	Illumina NovaSeq 6000	PAIRED	RT-PCR	VIRAL RNA	Severe acute respiratory syndrome coronavirus 2	Homo sapiens	ILLUMINA	2021-02-14	United States	North America	38	7576.67	7945	0.997224	226565101
SRR14156278	PRJNA720050	AMPLICON	SAMN18640093	SRX10525203	SARS-CoV-2/Human/USA/CA-CDC-STM-000014114/2021	Illumina NovaSeq 6000	PAIRED	RT-PCR	VIRAL RNA	Severe acute respiratory syndrome coronavirus 2	Homo sapiens	ILLUMINA	2021-02-14	United States	North America	40	6777.13	7844	0.995954	202656551
SRR14156279	PRJNA720050	AMPLICON	SAMN18640092	SRX10525202	SARS-CoV-2/Human/USA/FL-CDC-STM-000014106/2021	Illumina NovaSeq 6000	PAIRED	RT-PCR	VIRAL RNA	Severe acute respiratory syndrome coronavirus 2	Homo sapiens	ILLUMINA	2021-02-12	United States	North America	46	7546.46	7935	0.997525	225661677
SRR14156280	PRJNA720050	AMPLICON	SAMN18640091	SRX10525201	SARS-CoV-2/Human/USA/NC-CDC-STM-000014193/2021	Illumina NovaSeq 6000	PAIRED	RT-PCR	VIRAL RNA	Severe acute respiratory syndrome coronavirus 2	Homo sapiens	ILLUMINA	2021-02-13	United States	North America	26	7399.3	7927	0.995954	221261161
SRR14156281	PRJNA720050	AMPLICON	SAMN18640090	SRX10525200	SARS-CoV-2/Human/USA/FL-CDC-STM-000014185/2021	Illumina NovaSeq 6000	PAIRED	RT-PCR	VIRAL RNA	Severe acute respiratory syndrome coronavirus 2	Homo sapiens	ILLUMINA	2021-02-13	United States	North America	24	7628.18	7943	0.998629	228105554
SRR14156282	PRJNA720050	AMPLICON	SAMN18640089	SRX10525199	SARS-CoV-2/Human/USA/PA-CDC-STM-000014177/2021	Illumina NovaSeq 6000	PAIRED	RT-PCR	VIRAL RNA	Severe acute respiratory syndrome coronavirus 2	Homo sapiens	ILLUMINA	2021-02-11	United States	North America	28	6190.83	7577	0.996455	185124507
SRR14156283	PRJNA720050	AMPLICON	SAMN18640088	SRX10525198	SARS-CoV-2/Human/USA/FL-CDC-STM-000014169/2021	Illumina NovaSeq 6000	PAIRED	RT-PCR	VIRAL RNA	Severe acute respiratory syndrome coronavirus 2	Homo sapiens	ILLUMINA	2021-02-12	United States	North America	32	6948.05	7845	0.995954	207767420
SRR14156284	PRJNA720050	AMPLICON	SAMN18640087	SRX10525197	SARS-CoV-2/Human/USA/NC-CDC-STM-000014161/2021	Illumina NovaSeq 6000	PAIRED	RT-PCR	VIRAL RNA	Severe acute respiratory syndrome coronavirus 2	Homo sapiens	ILLUMINA	2021-02-13	United States	North America	34	7193.07	7896	0.985687	215094328
SRR14156285	PRJNA720050	AMPLICON	SAMN18640086	SRX10525196	SARS-CoV-2/Human/USA/GA-CDC-STM-000014145/2021	Illumina NovaSeq 6000	PAIRED	RT-PCR	VIRAL RNA	Severe acute respiratory syndrome coronavirus 2	Homo sapiens	ILLUMINA	2021-02-11	United States	North America	27	7337.37	7914	0.99883	219409238
SRR14156286	PRJNA720050	AMPLICON	SAMN18640085	SRX10525195	SARS-CoV-2/Human/USA/GA-CDC-STM-000014137/2021	Illumina NovaSeq 6000	PAIRED	RT-PCR	VIRAL RNA	Severe acute respiratory syndrome coronavirus 2	Homo sapiens	ILLUMINA	2021-02-10	United States	North America	28	7557.01	7935	0.997626	225977213
SRR14156287	PRJNA720050	AMPLICON	SAMN18640084	SRX10525194	SARS-CoV-2/Human/USA/GA-CDC-STM-000014129/2021	Illumina NovaSeq 6000	PAIRED	RT-PCR	VIRAL RNA	Severe acute respiratory syndrome coronavirus 2	Homo sapiens	ILLUMINA	2021-02-13	United States	North America	32	7080.83	7877	0.997091	211737915
SRR14156288	PRJNA720050	AMPLICON	SAMN18640039	SRX10525193	SARS-CoV-2/Human/USA/CA-CDC-STM-000014149/2021	Illumina NovaSeq 6000	PAIRED	RT-PCR	VIRAL RNA	Severe acute respiratory syndrome coronavirus 2	Homo sapiens	ILLUMINA	2021-02-14	United States	North America	26	7604.3	7946	0.997425	227391472
SRR14156289	PRJNA720050	AMPLICON	SAMN18640083	SRX10525192	SARS-CoV-2/Human/USA/NC-CDC-STM-000014121/2021	Illumina NovaSeq 6000	PAIRED	RT-PCR	VIRAL RNA	Severe acute respiratory syndrome coronavirus 2	Homo sapiens	ILLUMINA	2021-02-13	United States	North America	31	7436.13	7940	0.997458	222362695
SRR14156290	PRJNA720050	AMPLICON	SAMN18640082	SRX10525191	SARS-CoV-2/Human/USA/PA-CDC-STM-000014113/2021	Illumina NovaSeq 6000	PAIRED	RT-PCR	VIRAL RNA	Severe acute respiratory syndrome coronavirus 2	Homo sapiens	ILLUMINA	2021-02-11	United States	North America	21	7561.25	7944	0.997224	226104089
SRR14156291	PRJNA720050	AMPLICON	SAMN18640081	SRX10525190	SARS-CoV-2/Human/USA/FL-CDC-STM-000014105/2021	Illumina NovaSeq 6000	PAIRED	RT-PCR	VIRAL RNA	Severe acute respiratory syndrome coronavirus 2	Homo sapiens	ILLUMINA	2021-02-12	United States	North America	48	7571.89	7935	0.998595	226422136
SRR14156292	PRJNA720050	AMPLICON	SAMN18640080	SRX10525189	SARS-CoV-2/Human/USA/NC-CDC-STM-000014192/2021	Illumina NovaSeq 6000	PAIRED	RT-PCR	VIRAL RNA	Severe acute respiratory syndrome coronavirus 2	Homo sapiens	ILLUMINA	2021-02-13	United States	North America	37	6970.74	7853	0.997091	208446117
SRR14156293	PRJNA720050	AMPLICON	SAMN18640079	SRX10525188	SARS-CoV-2/Human/USA/GA-CDC-STM-000014184/2021	Illumina NovaSeq 6000	PAIRED	RT-PCR	VIRAL RNA	Severe acute respiratory syndrome coronavirus 2	Homo sapiens	ILLUMINA	2021-02-13	United States	North America	26	7555.71	7938	0.998729	225938403
SRR14156294	PRJNA720050	AMPLICON	SAMN18640078	SRX10525187	SARS-CoV-2/Human/USA/GA-CDC-STM-000014176/2021	Illumina NovaSeq 6000	PAIRED	RT-PCR	VIRAL RNA	Severe acute respiratory syndrome coronavirus 2	Homo sapiens	ILLUMINA	2021-02-11	United States	North America	29	7532.4	7939	0.988463	225241368
SRR14156295	PRJNA720050	AMPLICON	SAMN18640077	SRX10525186	SARS-CoV-2/Human/USA/FL-CDC-STM-000014168/2021	Illumina NovaSeq 6000	PAIRED	RT-PCR	VIRAL RNA	Severe acute respiratory syndrome coronavirus 2	Homo sapiens	ILLUMINA	2021-02-12	United States	North America	40	7519.29	7936	0.99786	224849296
SRR14156296	PRJNA720050	AMPLICON	SAMN18640076	SRX10525185	SARS-CoV-2/Human/USA/NC-CDC-STM-000014160/2021	Illumina NovaSeq 6000	PAIRED	RT-PCR	VIRAL RNA	Severe acute respiratory syndrome coronavirus 2	Homo sapiens	ILLUMINA	2021-02-13	United States	North America	33	7468.03	7946	0.99057	223316546
SRR14156297	PRJNA720050	AMPLICON	SAMN18640075	SRX10525184	SARS-CoV-2/Human/USA/CA-CDC-STM-000014152/2021	Illumina NovaSeq 6000	PAIRED	RT-PCR	VIRAL RNA	Severe acute respiratory syndrome coronavirus 2	Homo sapiens	ILLUMINA	2021-02-14	United States	North America	28	7614.56	7950	0.995954	227698060
SRR14156298	PRJNA720050	AMPLICON	SAMN18640074	SRX10525183	SARS-CoV-2/Human/USA/PA-CDC-STM-000014144/2021	Illumina NovaSeq 6000	PAIRED	RT-PCR	VIRAL RNA	Severe acute respiratory syndrome coronavirus 2	Homo sapiens	ILLUMINA	2021-02-11	United States	North America	30	7431.57	7936	0.983714	222226248
SRR14156299	PRJNA720050	AMPLICON	SAMN18640038	SRX10525182	SARS-CoV-2/Human/USA/MI-CDC-STM-000014141/2021	Illumina NovaSeq 6000	PAIRED	RT-PCR	VIRAL RNA	Severe acute respiratory syndrome coronavirus 2	Homo sapiens	ILLUMINA	2021-02-10	United States	North America	36	7478.55	7940	0.998696	223631175
SRR14156300	PRJNA720050	AMPLICON	SAMN18640073	SRX10525181	SARS-CoV-2/Human/USA/FL-CDC-STM-000014136/2021	Illumina NovaSeq 6000	PAIRED	RT-PCR	VIRAL RNA	Severe acute respiratory syndrome coronavirus 2	Homo sapiens	ILLUMINA	2021-02-11	United States	North America	31	7548.39	7945	0.995251	225719636
SRR14156301	PRJNA720050	AMPLICON	SAMN18640072	SRX10525180	SARS-CoV-2/Human/USA/TX-CDC-STM-000014128/2021	Illumina NovaSeq 6000	PAIRED	RT-PCR	VIRAL RNA	Severe acute respiratory syndrome coronavirus 2	Homo sapiens	ILLUMINA	2021-02-13	United States	North America	23	7509	7940	0.998027	224541670
SRR14156302	PRJNA720050	AMPLICON	SAMN18640405	SRX10525179	SARS-CoV-2/Human/USA/FL-CDC-STM-000014688/2021	Illumina NovaSeq 6000	PAIRED	RT-PCR	VIRAL RNA	Severe acute respiratory syndrome coronavirus 2	Homo sapiens	ILLUMINA	2021-02-13	United States	North America	28	7115.58	7912	0.995954	212777302
SRR14156303	PRJNA720050	AMPLICON	SAMN18640404	SRX10525178	SARS-CoV-2/Human/USA/FL-CDC-STM-000014680/2021	Illumina NovaSeq 6000	PAIRED	RT-PCR	VIRAL RNA	Severe acute respiratory syndrome coronavirus 2	Homo sapiens	ILLUMINA	2021-02-13	United States	North America	28	7511.7	7931	0.997592	224622403
SRR14156304	PRJNA720050	AMPLICON	SAMN18640071	SRX10525177	SARS-CoV-2/Human/USA/NC-CDC-STM-000014120/2021	Illumina NovaSeq 6000	PAIRED	RT-PCR	VIRAL RNA	Severe acute respiratory syndrome coronavirus 2	Homo sapiens	ILLUMINA	2021-02-13	United States	North America	26	6294.76	7697	0.997392	188232141
SRR14156305	PRJNA720050	AMPLICON	SAMN18640403	SRX10525176	SARS-CoV-2/Human/USA/MA-CDC-STM-000014672/2021	Illumina NovaSeq 6000	PAIRED	RT-PCR	VIRAL RNA	Severe acute respiratory syndrome coronavirus 2	Homo sapiens	ILLUMINA	2021-02-13	United States	North America	39	7463.37	7951	0.995184	223177121
SRR14156306	PRJNA720050	AMPLICON	SAMN18640402	SRX10525175	SARS-CoV-2/Human/USA/GA-CDC-STM-000014664/2021	Illumina NovaSeq 6000	PAIRED	RT-PCR	VIRAL RNA	Severe acute respiratory syndrome coronavirus 2	Homo sapiens	ILLUMINA	2021-02-12	United States	North America	25	7456.38	7919	0.997124	222968163
SRR14156307	PRJNA720050	AMPLICON	SAMN18640401	SRX10525174	SARS-CoV-2/Human/USA/FL-CDC-STM-000014656/2021	Illumina NovaSeq 6000	PAIRED	RT-PCR	VIRAL RNA	Severe acute respiratory syndrome coronavirus 2	Homo sapiens	ILLUMINA	2021-02-13	United States	North America	24	7521.78	7949	0.997458	224923901
SRR14156308	PRJNA720050	AMPLICON	SAMN18640400	SRX10525173	SARS-CoV-2/Human/USA/IN-CDC-STM-000014648/2021	Illumina NovaSeq 6000	PAIRED	RT-PCR	VIRAL RNA	Severe acute respiratory syndrome coronavirus 2	Homo sapiens	ILLUMINA	2021-02-13	United States	North America	29	7464.74	7937	0.997626	223218201
SRR14156309	PRJNA720050	AMPLICON	SAMN18640399	SRX10525172	SARS-CoV-2/Human/USA/GA-CDC-STM-000014640/2021	Illumina NovaSeq 6000	PAIRED	RT-PCR	VIRAL RNA	Severe acute respiratory syndrome coronavirus 2	Homo sapiens	ILLUMINA	2021-02-13	United States	North America	47	6046.02	7595	0.975521	180794111
SRR14156310	PRJNA720050	AMPLICON	SAMN18640398	SRX10525171	SARS-CoV-2/Human/USA/FL-CDC-STM-000014632/2021	Illumina NovaSeq 6000	PAIRED	RT-PCR	VIRAL RNA	Severe acute respiratory syndrome coronavirus 2	Homo sapiens	ILLUMINA	2021-02-12	United States	North America	32	6606.45	7863	0.975822	197552643
SRR14156311	PRJNA720050	AMPLICON	SAMN18640397	SRX10525170	SARS-CoV-2/Human/USA/IN-CDC-STM-000014624/2021	Illumina NovaSeq 6000	PAIRED	RT-PCR	VIRAL RNA	Severe acute respiratory syndrome coronavirus 2	Homo sapiens	ILLUMINA	2021-02-12	United States	North America	28	7315.74	7927	0.997091	218762463
SRR14156312	PRJNA720050	AMPLICON	SAMN18640396	SRX10525169	SARS-CoV-2/Human/USA/FL-CDC-STM-000014616/2021	Illumina NovaSeq 6000	PAIRED	RT-PCR	VIRAL RNA	Severe acute respiratory syndrome coronavirus 2	Homo sapiens	ILLUMINA	2021-02-12	United States	North America	25	7726.18	7955	0.997893	231036002
SRR14156313	PRJNA720050	AMPLICON	SAMN18640395	SRX10525168	SARS-CoV-2/Human/USA/GA-CDC-STM-000014608/2021	Illumina NovaSeq 6000	PAIRED	RT-PCR	VIRAL RNA	Severe acute respiratory syndrome coronavirus 2	Homo sapiens	ILLUMINA	2021-02-12	United States	North America	30	7589.3	7943	0.998462	226942837
SRR14156314	PRJNA720050	AMPLICON	SAMN18640394	SRX10525167	SARS-CoV-2/Human/USA/FL-CDC-STM-000014695/2021	Illumina NovaSeq 6000	PAIRED	RT-PCR	VIRAL RNA	Severe acute respiratory syndrome coronavirus 2	Homo sapiens	ILLUMINA	2021-02-13	United States	North America	35	7593.03	7948	0.998863	227054432
SRR14156315	PRJNA720050	AMPLICON	SAMN18640070	SRX10525166	SARS-CoV-2/Human/USA/PA-CDC-STM-000014112/2021	Illumina NovaSeq 6000	PAIRED	RT-PCR	VIRAL RNA	Severe acute respiratory syndrome coronavirus 2	Homo sapiens	ILLUMINA	2021-02-11	United States	North America	23	7369.3	7926	0.996723	220364083
SRR14156316	PRJNA720050	AMPLICON	SAMN18640393	SRX10525165	SARS-CoV-2/Human/USA/FL-CDC-STM-000014687/2021	Illumina NovaSeq 6000	PAIRED	RT-PCR	VIRAL RNA	Severe acute respiratory syndrome coronavirus 2	Homo sapiens	ILLUMINA	2021-02-13	United States	North America	35	7431.45	7934	0.998796	222222655
SRR14156317	PRJNA720050	AMPLICON	SAMN18640392	SRX10525164	SARS-CoV-2/Human/USA/FL-CDC-STM-000014679/2021	Illumina NovaSeq 6000	PAIRED	RT-PCR	VIRAL RNA	Severe acute respiratory syndrome coronavirus 2	Homo sapiens	ILLUMINA	2021-02-13	United States	North America	29	7324.4	7937	0.99699	219021646
SRR14156318	PRJNA720050	AMPLICON	SAMN18640391	SRX10525163	SARS-CoV-2/Human/USA/MA-CDC-STM-000014671/2021	Illumina NovaSeq 6000	PAIRED	RT-PCR	VIRAL RNA	Severe acute respiratory syndrome coronavirus 2	Homo sapiens	ILLUMINA	2021-02-13	United States	North America	30	7398.95	7932	0.996556	221250780
SRR14156319	PRJNA720050	AMPLICON	SAMN18640390	SRX10525162	SARS-CoV-2/Human/USA/FL-CDC-STM-000014663/2021	Illumina NovaSeq 6000	PAIRED	RT-PCR	VIRAL RNA	Severe acute respiratory syndrome coronavirus 2	Homo sapiens	ILLUMINA	2021-02-12	United States	North America	36	7509.99	7950	0.99679	224571169
SRR14156320	PRJNA720050	AMPLICON	SAMN18640389	SRX10525161	SARS-CoV-2/Human/USA/IN-CDC-STM-000014655/2021	Illumina NovaSeq 6000	PAIRED	RT-PCR	VIRAL RNA	Severe acute respiratory syndrome coronavirus 2	Homo sapiens	ILLUMINA	2021-02-13	United States	North America	31	7268.97	7923	0.991004	217364123
SRR14156321	PRJNA720050	AMPLICON	SAMN18640388	SRX10525160	SARS-CoV-2/Human/USA/IN-CDC-STM-000014647/2021	Illumina NovaSeq 6000	PAIRED	RT-PCR	VIRAL RNA	Severe acute respiratory syndrome coronavirus 2	Homo sapiens	ILLUMINA	2021-02-13	United States	North America	49	7329.76	7924	0.990369	219181804
SRR14156322	PRJNA720050	AMPLICON	SAMN18640387	SRX10525159	SARS-CoV-2/Human/USA/GA-CDC-STM-000014639/2021	Illumina NovaSeq 6000	PAIRED	RT-PCR	VIRAL RNA	Severe acute respiratory syndrome coronavirus 2	Homo sapiens	ILLUMINA	2021-02-13	United States	North America	35	6859.87	7877	0.988061	205130786
SRR14156323	PRJNA720050	AMPLICON	SAMN18640386	SRX10525158	SARS-CoV-2/Human/USA/IN-CDC-STM-000014631/2021	Illumina NovaSeq 6000	PAIRED	RT-PCR	VIRAL RNA	Severe acute respiratory syndrome coronavirus 2	Homo sapiens	ILLUMINA	2021-02-12	United States	North America	23	7179.35	7934	0.987894	214684251
SRR14156324	PRJNA720050	AMPLICON	SAMN18640385	SRX10525157	SARS-CoV-2/Human/USA/FL-CDC-STM-000014623/2021	Illumina NovaSeq 6000	PAIRED	RT-PCR	VIRAL RNA	Severe acute respiratory syndrome coronavirus 2	Homo sapiens	ILLUMINA	2021-02-12	United States	North America	28	7404.33	7932	0.997358	221411699
SRR14156325	PRJNA720050	AMPLICON	SAMN18640384	SRX10525156	SARS-CoV-2/Human/USA/GA-CDC-STM-000014615/2021	Illumina NovaSeq 6000	PAIRED	RT-PCR	VIRAL RNA	Severe acute respiratory syndrome coronavirus 2	Homo sapiens	ILLUMINA	2021-02-12	United States	North America	38	7137.97	7918	0.979768	213446788
SRR14156326	PRJNA720050	AMPLICON	SAMN18640069	SRX10525155	SARS-CoV-2/Human/USA/PA-CDC-STM-000014104/2021	Illumina NovaSeq 6000	PAIRED	RT-PCR	VIRAL RNA	Severe acute respiratory syndrome coronavirus 2	Homo sapiens	ILLUMINA	2021-02-11	United States	North America	29	6944.18	7866	0.995853	207651899
SRR14156327	PRJNA720050	AMPLICON	SAMN18640383	SRX10525154	SARS-CoV-2/Human/USA/IN-CDC-STM-000014607/2021	Illumina NovaSeq 6000	PAIRED	RT-PCR	VIRAL RNA	Severe acute respiratory syndrome coronavirus 2	Homo sapiens	ILLUMINA	2021-02-12	United States	North America	32	7435.52	7943	0.996723	222344319
SRR14156328	PRJNA720050	AMPLICON	SAMN18640382	SRX10525153	SARS-CoV-2/Human/USA/FL-CDC-STM-000014694/2021	Illumina NovaSeq 6000	PAIRED	RT-PCR	VIRAL RNA	Severe acute respiratory syndrome coronavirus 2	Homo sapiens	ILLUMINA	2021-02-13	United States	North America	50	5385.12	7357	0.936495	161031379
SRR14156329	PRJNA720050	AMPLICON	SAMN18640381	SRX10525152	SARS-CoV-2/Human/USA/GA-CDC-STM-000014686/2021	Illumina NovaSeq 6000	PAIRED	RT-PCR	VIRAL RNA	Severe acute respiratory syndrome coronavirus 2	Homo sapiens	ILLUMINA	2021-02-13	United States	North America	53	7033.2	7880	0.978163	210313863
SRR14156330	PRJNA720050	AMPLICON	SAMN18640380	SRX10525151	SARS-CoV-2/Human/USA/MA-CDC-STM-000014678/2021	Illumina NovaSeq 6000	PAIRED	RT-PCR	VIRAL RNA	Severe acute respiratory syndrome coronavirus 2	Homo sapiens	ILLUMINA	2021-02-13	United States	North America	30	7048.33	7900	0.997592	210766123
SRR14156331	PRJNA720050	AMPLICON	SAMN18640379	SRX10525150	SARS-CoV-2/Human/USA/PA-CDC-STM-000014670/2021	Illumina NovaSeq 6000	PAIRED	RT-PCR	VIRAL RNA	Severe acute respiratory syndrome coronavirus 2	Homo sapiens	ILLUMINA	2021-02-13	United States	North America	35	7468.51	7951	0.991974	223330788
SRR14156332	PRJNA720050	AMPLICON	SAMN18640378	SRX10525149	SARS-CoV-2/Human/USA/NC-CDC-STM-000014662/2021	Illumina NovaSeq 6000	PAIRED	RT-PCR	VIRAL RNA	Severe acute respiratory syndrome coronavirus 2	Homo sapiens	ILLUMINA	2021-02-12	United States	North America	36	6254.12	7637	0.976992	187016979
SRR14156333	PRJNA720050	AMPLICON	SAMN18640377	SRX10525148	SARS-CoV-2/Human/USA/FL-CDC-STM-000014654/2021	Illumina NovaSeq 6000	PAIRED	RT-PCR	VIRAL RNA	Severe acute respiratory syndrome coronavirus 2	Homo sapiens	ILLUMINA	2021-02-13	United States	North America	24	7005.03	7894	0.995954	209471394
SRR14156334	PRJNA720050	AMPLICON	SAMN18640376	SRX10525147	SARS-CoV-2/Human/USA/GA-CDC-STM-000014646/2021	Illumina NovaSeq 6000	PAIRED	RT-PCR	VIRAL RNA	Severe acute respiratory syndrome coronavirus 2	Homo sapiens	ILLUMINA	2021-02-13	United States	North America	28	7383.36	7947	0.997626	220784667
SRR14156335	PRJNA720050	AMPLICON	SAMN18640375	SRX10525146	SARS-CoV-2/Human/USA/GA-CDC-STM-000014638/2021	Illumina NovaSeq 6000	PAIRED	RT-PCR	VIRAL RNA	Severe acute respiratory syndrome coronavirus 2	Homo sapiens	ILLUMINA	2021-02-13	United States	North America	37	6329.13	7716	0.981239	189259856
SRR14156336	PRJNA720050	AMPLICON	SAMN18640374	SRX10525145	SARS-CoV-2/Human/USA/NC-CDC-STM-000014630/2021	Illumina NovaSeq 6000	PAIRED	RT-PCR	VIRAL RNA	Severe acute respiratory syndrome coronavirus 2	Homo sapiens	ILLUMINA	2021-02-12	United States	North America	27	7521.49	7950	0.997224	224915066
SRR14156337	PRJNA720050	AMPLICON	SAMN18640068	SRX10525144	SARS-CoV-2/Human/USA/NC-CDC-STM-000014191/2021	Illumina NovaSeq 6000	PAIRED	RT-PCR	VIRAL RNA	Severe acute respiratory syndrome coronavirus 2	Homo sapiens	ILLUMINA	2021-02-13	United States	North America	36	7175.81	7894	0.997358	214578302
SRR14156338	PRJNA720050	AMPLICON	SAMN18640373	SRX10525143	SARS-CoV-2/Human/USA/IN-CDC-STM-000014622/2021	Illumina NovaSeq 6000	PAIRED	RT-PCR	VIRAL RNA	Severe acute respiratory syndrome coronavirus 2	Homo sapiens	ILLUMINA	2021-02-12	United States	North America	35	7110.18	7936	0.989332	212615669
SRR14156339	PRJNA720050	AMPLICON	SAMN18640372	SRX10525142	SARS-CoV-2/Human/USA/FL-CDC-STM-000014614/2021	Illumina NovaSeq 6000	PAIRED	RT-PCR	VIRAL RNA	Severe acute respiratory syndrome coronavirus 2	Homo sapiens	ILLUMINA	2021-02-12	United States	North America	29	7433.3	7948	0.998261	222277997
SRR14156340	PRJNA720050	AMPLICON	SAMN18640371	SRX10525141	SARS-CoV-2/Human/USA/FL-CDC-STM-000014606/2021	Illumina NovaSeq 6000	PAIRED	RT-PCR	VIRAL RNA	Severe acute respiratory syndrome coronavirus 2	Homo sapiens	ILLUMINA	2021-02-12	United States	North America	32	7365.58	7936	0.996455	220252843
SRR14156341	PRJNA720050	AMPLICON	SAMN18640370	SRX10525140	SARS-CoV-2/Human/USA/GA-CDC-STM-000014693/2021	Illumina NovaSeq 6000	PAIRED	RT-PCR	VIRAL RNA	Severe acute respiratory syndrome coronavirus 2	Homo sapiens	ILLUMINA	2021-02-13	United States	North America	30	7630.46	7947	0.997358	228173588
SRR14156342	PRJNA720050	AMPLICON	SAMN18640369	SRX10525139	SARS-CoV-2/Human/USA/FL-CDC-STM-000014685/2021	Illumina NovaSeq 6000	PAIRED	RT-PCR	VIRAL RNA	Severe acute respiratory syndrome coronavirus 2	Homo sapiens	ILLUMINA	2021-02-13	United States	North America	40	7613.94	7949	0.997057	227679555
SRR14156343	PRJNA720050	AMPLICON	SAMN18640368	SRX10525138	SARS-CoV-2/Human/USA/GA-CDC-STM-000014677/2021	Illumina NovaSeq 6000	PAIRED	RT-PCR	VIRAL RNA	Severe acute respiratory syndrome coronavirus 2	Homo sapiens	ILLUMINA	2021-02-13	United States	North America	26	7581.1	7954	0.997392	226697611
SRR14156344	PRJNA720050	AMPLICON	SAMN18640367	SRX10525137	SARS-CoV-2/Human/USA/PA-CDC-STM-000014669/2021	Illumina NovaSeq 6000	PAIRED	RT-PCR	VIRAL RNA	Severe acute respiratory syndrome coronavirus 2	Homo sapiens	ILLUMINA	2021-02-13	United States	North America	30	7627.21	7950	0.998361	228076601
SRR14156345	PRJNA720050	AMPLICON	SAMN18640366	SRX10525136	SARS-CoV-2/Human/USA/NC-CDC-STM-000014661/2021	Illumina NovaSeq 6000	PAIRED	RT-PCR	VIRAL RNA	Severe acute respiratory syndrome coronavirus 2	Homo sapiens	ILLUMINA	2021-02-12	United States	North America	33	7456.7	7945	0.987928	222977715
SRR14156346	PRJNA720050	AMPLICON	SAMN18640365	SRX10525135	SARS-CoV-2/Human/USA/PA-CDC-STM-000014653/2021	Illumina NovaSeq 6000	PAIRED	RT-PCR	VIRAL RNA	Severe acute respiratory syndrome coronavirus 2	Homo sapiens	ILLUMINA	2021-02-13	United States	North America	23	7119.15	7900	0.998161	212883945
SRR14156347	PRJNA720050	AMPLICON	SAMN18640364	SRX10525134	SARS-CoV-2/Human/USA/GA-CDC-STM-000014645/2021	Illumina NovaSeq 6000	PAIRED	RT-PCR	VIRAL RNA	Severe acute respiratory syndrome coronavirus 2	Homo sapiens	ILLUMINA	2021-02-13	United States	North America	34	7533.79	7944	0.997425	225282934
SRR14156348	PRJNA720050	AMPLICON	SAMN18640067	SRX10525133	SARS-CoV-2/Human/USA/CA-CDC-STM-000014183/2021	Illumina NovaSeq 6000	PAIRED	RT-PCR	VIRAL RNA	Severe acute respiratory syndrome coronavirus 2	Homo sapiens	ILLUMINA	2021-02-14	United States	North America	36	6843.36	7862	0.99582	204636875
SRR14156349	PRJNA720050	AMPLICON	SAMN18640363	SRX10525132	SARS-CoV-2/Human/USA/MI-CDC-STM-000014637/2021	Illumina NovaSeq 6000	PAIRED	RT-PCR	VIRAL RNA	Severe acute respiratory syndrome coronavirus 2	Homo sapiens	ILLUMINA	2021-02-13	United States	North America	32	7482.34	7947	0.996957	223744312
SRR14156350	PRJNA720050	AMPLICON	SAMN18640362	SRX10525131	SARS-CoV-2/Human/USA/NC-CDC-STM-000014629/2021	Illumina NovaSeq 6000	PAIRED	RT-PCR	VIRAL RNA	Severe acute respiratory syndrome coronavirus 2	Homo sapiens	ILLUMINA	2021-02-12	United States	North America	33	7266.14	7927	0.995954	217279494
SRR14156351	PRJNA720050	AMPLICON	SAMN18640361	SRX10525130	SARS-CoV-2/Human/USA/NC-CDC-STM-000014621/2021	Illumina NovaSeq 6000	PAIRED	RT-PCR	VIRAL RNA	Severe acute respiratory syndrome coronavirus 2	Homo sapiens	ILLUMINA	2021-02-12	United States	North America	55	4170.15	4064	0.92576	124699999
SRR14156352	PRJNA720050	AMPLICON	SAMN18640360	SRX10525129	SARS-CoV-2/Human/USA/FL-CDC-STM-000014613/2021	Illumina NovaSeq 6000	PAIRED	RT-PCR	VIRAL RNA	Severe acute respiratory syndrome coronavirus 2	Homo sapiens	ILLUMINA	2021-02-12	United States	North America	51	3259.54	2431	0.85463	97469925
SRR14156353	PRJNA720050	AMPLICON	SAMN18640359	SRX10525128	SARS-CoV-2/Human/USA/NC-CDC-STM-000014605/2021	Illumina NovaSeq 6000	PAIRED	RT-PCR	VIRAL RNA	Severe acute respiratory syndrome coronavirus 2	Homo sapiens	ILLUMINA	2021-02-12	United States	North America	33	5992.37	7324	0.975688	179189892
SRR14156354	PRJNA720050	AMPLICON	SAMN18640358	SRX10525127	SARS-CoV-2/Human/USA/MA-CDC-STM-000014692/2021	Illumina NovaSeq 6000	PAIRED	RT-PCR	VIRAL RNA	Severe acute respiratory syndrome coronavirus 2	Homo sapiens	ILLUMINA	2021-02-13	United States	North America	42	6234.06	7693	0.972511	186417049
SRR14156355	PRJNA720050	AMPLICON	SAMN18640357	SRX10525126	SARS-CoV-2/Human/USA/MA-CDC-STM-000014684/2021	Illumina NovaSeq 6000	PAIRED	RT-PCR	VIRAL RNA	Severe acute respiratory syndrome coronavirus 2	Homo sapiens	ILLUMINA	2021-02-13	United States	North America	29	7415.26	7944	0.998462	221738449
SRR14156356	PRJNA720050	AMPLICON	SAMN18640356	SRX10525125	SARS-CoV-2/Human/USA/MA-CDC-STM-000014676/2021	Illumina NovaSeq 6000	PAIRED	RT-PCR	VIRAL RNA	Severe acute respiratory syndrome coronavirus 2	Homo sapiens	ILLUMINA	2021-02-13	United States	North America	36	7295.52	7910	0.996422	218157863
SRR14156357	PRJNA720050	AMPLICON	SAMN18640355	SRX10525124	SARS-CoV-2/Human/USA/GA-CDC-STM-000014668/2021	Illumina NovaSeq 6000	PAIRED	RT-PCR	VIRAL RNA	Severe acute respiratory syndrome coronavirus 2	Homo sapiens	ILLUMINA	2021-02-13	United States	North America	33	7208.94	7922	0.98776	215569024
SRR14156358	PRJNA720050	AMPLICON	SAMN18640354	SRX10525123	SARS-CoV-2/Human/USA/FL-CDC-STM-000014660/2021	Illumina NovaSeq 6000	PAIRED	RT-PCR	VIRAL RNA	Severe acute respiratory syndrome coronavirus 2	Homo sapiens	ILLUMINA	2021-02-12	United States	North America	45	7355.39	7938	0.99582	219948373
SRR14156359	PRJNA720050	AMPLICON	SAMN18640066	SRX10525122	SARS-CoV-2/Human/USA/PA-CDC-STM-000014175/2021	Illumina NovaSeq 6000	PAIRED	RT-PCR	VIRAL RNA	Severe acute respiratory syndrome coronavirus 2	Homo sapiens	ILLUMINA	2021-02-11	United States	North America	28	6880.04	7776	0.997191	205733794
SRR14156360	PRJNA720050	AMPLICON	SAMN18640353	SRX10525121	SARS-CoV-2/Human/USA/PA-CDC-STM-000014652/2021	Illumina NovaSeq 6000	PAIRED	RT-PCR	VIRAL RNA	Severe acute respiratory syndrome coronavirus 2	Homo sapiens	ILLUMINA	2021-02-13	United States	North America	32	6548.21	7839	0.997826	195811224
SRR14156361	PRJNA720050	AMPLICON	SAMN18640352	SRX10525120	SARS-CoV-2/Human/USA/CA-CDC-STM-000014644/2021	Illumina NovaSeq 6000	PAIRED	RT-PCR	VIRAL RNA	Severe acute respiratory syndrome coronavirus 2	Homo sapiens	ILLUMINA	2021-02-13	United States	North America	39	7310.37	7941	0.9896	218602070
SRR14156362	PRJNA720050	AMPLICON	SAMN18640351	SRX10525119	SARS-CoV-2/Human/USA/MA-CDC-STM-000014636/2021	Illumina NovaSeq 6000	PAIRED	RT-PCR	VIRAL RNA	Severe acute respiratory syndrome coronavirus 2	Homo sapiens	ILLUMINA	2021-02-13	United States	North America	25	7306.55	7928	0.988797	218487753
SRR14156363	PRJNA720050	AMPLICON	SAMN18640350	SRX10525118	SARS-CoV-2/Human/USA/FL-CDC-STM-000014628/2021	Illumina NovaSeq 6000	PAIRED	RT-PCR	VIRAL RNA	Severe acute respiratory syndrome coronavirus 2	Homo sapiens	ILLUMINA	2021-02-12	United States	North America	33	7507.65	7952	0.997659	224501385
SRR14156364	PRJNA720050	AMPLICON	SAMN18640349	SRX10525117	SARS-CoV-2/Human/USA/GA-CDC-STM-000014620/2021	Illumina NovaSeq 6000	PAIRED	RT-PCR	VIRAL RNA	Severe acute respiratory syndrome coronavirus 2	Homo sapiens	ILLUMINA	2021-02-12	United States	North America	48	7269.53	7939	0.997793	217380753
SRR14156365	PRJNA720050	AMPLICON	SAMN18640348	SRX10525116	SARS-CoV-2/Human/USA/FL-CDC-STM-000014612/2021	Illumina NovaSeq 6000	PAIRED	RT-PCR	VIRAL RNA	Severe acute respiratory syndrome coronavirus 2	Homo sapiens	ILLUMINA	2021-02-12	United States	North America	41	6672.55	7865	0.988897	199529141
SRR14156366	PRJNA720050	AMPLICON	SAMN18640347	SRX10525115	SARS-CoV-2/Human/USA/TX-CDC-STM-000014604/2021	Illumina NovaSeq 6000	PAIRED	RT-PCR	VIRAL RNA	Severe acute respiratory syndrome coronavirus 2	Homo sapiens	ILLUMINA	2021-02-12	United States	North America	50	6906.1	7871	0.994516	206513076
SRR14156367	PRJNA720050	AMPLICON	SAMN18640346	SRX10525114	SARS-CoV-2/Human/USA/FL-CDC-STM-000014691/2021	Illumina NovaSeq 6000	PAIRED	RT-PCR	VIRAL RNA	Severe acute respiratory syndrome coronavirus 2	Homo sapiens	ILLUMINA	2021-02-13	United States	North America	26	6968.84	7924	0.977293	208389164
SRR14156368	PRJNA720050	AMPLICON	SAMN18640345	SRX10525113	SARS-CoV-2/Human/USA/FL-CDC-STM-000014683/2021	Illumina NovaSeq 6000	PAIRED	RT-PCR	VIRAL RNA	Severe acute respiratory syndrome coronavirus 2	Homo sapiens	ILLUMINA	2021-02-13	United States	North America	32	7467.24	7951	0.997091	223292862
SRR14156369	PRJNA720050	AMPLICON	SAMN18640344	SRX10525112	SARS-CoV-2/Human/USA/GA-CDC-STM-000014675/2021	Illumina NovaSeq 6000	PAIRED	RT-PCR	VIRAL RNA	Severe acute respiratory syndrome coronavirus 2	Homo sapiens	ILLUMINA	2021-02-13	United States	North America	28	7283.82	7938	0.986991	217808145
SRR14156370	PRJNA720050	AMPLICON	SAMN18640065	SRX10525111	SARS-CoV-2/Human/USA/GA-CDC-STM-000014167/2021	Illumina NovaSeq 6000	PAIRED	RT-PCR	VIRAL RNA	Severe acute respiratory syndrome coronavirus 2	Homo sapiens	ILLUMINA	2021-02-12	United States	North America	34	6954.44	7862	0.997024	207958519
SRR14156371	PRJNA720050	AMPLICON	SAMN18640343	SRX10525110	SARS-CoV-2/Human/USA/GA-CDC-STM-000014667/2021	Illumina NovaSeq 6000	PAIRED	RT-PCR	VIRAL RNA	Severe acute respiratory syndrome coronavirus 2	Homo sapiens	ILLUMINA	2021-02-13	United States	North America	34	6813.67	7877	0.972979	203749076
SRR14156372	PRJNA720050	AMPLICON	SAMN18640342	SRX10525109	SARS-CoV-2/Human/USA/NC-CDC-STM-000014659/2021	Illumina NovaSeq 6000	PAIRED	RT-PCR	VIRAL RNA	Severe acute respiratory syndrome coronavirus 2	Homo sapiens	ILLUMINA	2021-02-12	United States	North America	34	6432.65	7762	0.971943	192355648
SRR14156373	PRJNA720050	AMPLICON	SAMN18640341	SRX10525108	SARS-CoV-2/Human/USA/CA-CDC-STM-000014651/2021	Illumina NovaSeq 6000	PAIRED	RT-PCR	VIRAL RNA	Severe acute respiratory syndrome coronavirus 2	Homo sapiens	ILLUMINA	2021-02-13	United States	North America	31	7394.44	7951	0.992242	221116030
SRR14156374	PRJNA720050	AMPLICON	SAMN18640340	SRX10525107	SARS-CoV-2/Human/USA/GA-CDC-STM-000014643/2021	Illumina NovaSeq 6000	PAIRED	RT-PCR	VIRAL RNA	Severe acute respiratory syndrome coronavirus 2	Homo sapiens	ILLUMINA	2021-02-13	United States	North America	35	7269.04	7944	0.997592	217365984
SRR14156375	PRJNA720050	AMPLICON	SAMN18640339	SRX10525106	SARS-CoV-2/Human/USA/FL-CDC-STM-000014635/2021	Illumina NovaSeq 6000	PAIRED	RT-PCR	VIRAL RNA	Severe acute respiratory syndrome coronavirus 2	Homo sapiens	ILLUMINA	2021-02-13	United States	North America	49	6644.69	7834	0.979032	198696227
SRR14156376	PRJNA720050	AMPLICON	SAMN18640338	SRX10525105	SARS-CoV-2/Human/USA/FL-CDC-STM-000014627/2021	Illumina NovaSeq 6000	PAIRED	RT-PCR	VIRAL RNA	Severe acute respiratory syndrome coronavirus 2	Homo sapiens	ILLUMINA	2021-02-12	United States	North America	29	7349.91	7938	0.997893	219784505
SRR14156377	PRJNA720050	AMPLICON	SAMN18640337	SRX10525104	SARS-CoV-2/Human/USA/FL-CDC-STM-000014619/2021	Illumina NovaSeq 6000	PAIRED	RT-PCR	VIRAL RNA	Severe acute respiratory syndrome coronavirus 2	Homo sapiens	ILLUMINA	2021-02-12	United States	North America	31	7435.51	7948	0.993044	222344127
SRR14156378	PRJNA720050	AMPLICON	SAMN18640336	SRX10525103	SARS-CoV-2/Human/USA/NC-CDC-STM-000014611/2021	Illumina NovaSeq 6000	PAIRED	RT-PCR	VIRAL RNA	Severe acute respiratory syndrome coronavirus 2	Homo sapiens	ILLUMINA	2021-02-12	United States	North America	30	7239.92	7936	0.989299	216495322
SRR14156379	PRJNA720050	AMPLICON	SAMN18640335	SRX10525102	SARS-CoV-2/Human/USA/FL-CDC-STM-000014603/2021	Illumina NovaSeq 6000	PAIRED	RT-PCR	VIRAL RNA	Severe acute respiratory syndrome coronavirus 2	Homo sapiens	ILLUMINA	2021-02-12	United States	North America	30	7119.76	7900	0.986557	212902053
SRR14156380	PRJNA720050	AMPLICON	SAMN18640334	SRX10525101	SARS-CoV-2/Human/USA/FL-CDC-STM-000014690/2021	Illumina NovaSeq 6000	PAIRED	RT-PCR	VIRAL RNA	Severe acute respiratory syndrome coronavirus 2	Homo sapiens	ILLUMINA	2021-02-13	United States	North America	44	7101.16	7886	0.992007	212345909
SRR14156381	PRJNA720050	AMPLICON	SAMN18640064	SRX10525100	SARS-CoV-2/Human/USA/NC-CDC-STM-000014159/2021	Illumina NovaSeq 6000	PAIRED	RT-PCR	VIRAL RNA	Severe acute respiratory syndrome coronavirus 2	Homo sapiens	ILLUMINA	2021-02-13	United States	North America	46	6589	7727	0.989198	197030979
SRR14156382	PRJNA720050	AMPLICON	SAMN18640037	SRX10525099	SARS-CoV-2/Human/USA/FL-CDC-STM-000014133/2021	Illumina NovaSeq 6000	PAIRED	RT-PCR	VIRAL RNA	Severe acute respiratory syndrome coronavirus 2	Homo sapiens	ILLUMINA	2021-02-12	United States	North America	35	7086.08	7884	0.99592	211895141
SRR14156383	PRJNA720050	AMPLICON	SAMN18640333	SRX10525098	SARS-CoV-2/Human/USA/MI-CDC-STM-000014682/2021	Illumina NovaSeq 6000	PAIRED	RT-PCR	VIRAL RNA	Severe acute respiratory syndrome coronavirus 2	Homo sapiens	ILLUMINA	2021-02-13	United States	North America	30	7344.17	7928	0.997091	219612805
SRR14156384	PRJNA720050	AMPLICON	SAMN18640332	SRX10525097	SARS-CoV-2/Human/USA/MA-CDC-STM-000014674/2021	Illumina NovaSeq 6000	PAIRED	RT-PCR	VIRAL RNA	Severe acute respiratory syndrome coronavirus 2	Homo sapiens	ILLUMINA	2021-02-13	United States	North America	24	6797.54	7836	0.99679	203266950
SRR14156385	PRJNA720050	AMPLICON	SAMN18640331	SRX10525096	SARS-CoV-2/Human/USA/FL-CDC-STM-000014666/2021	Illumina NovaSeq 6000	PAIRED	RT-PCR	VIRAL RNA	Severe acute respiratory syndrome coronavirus 2	Homo sapiens	ILLUMINA	2021-02-13	United States	North America	28	6992.41	7878	0.996522	209094160
SRR14156386	PRJNA720050	AMPLICON	SAMN18640330	SRX10525095	SARS-CoV-2/Human/USA/NC-CDC-STM-000014658/2021	Illumina NovaSeq 6000	PAIRED	RT-PCR	VIRAL RNA	Severe acute respiratory syndrome coronavirus 2	Homo sapiens	ILLUMINA	2021-02-12	United States	North America	29	7062.08	7911	0.987359	211177351
SRR14156387	PRJNA720050	AMPLICON	SAMN18640329	SRX10525094	SARS-CoV-2/Human/USA/IN-CDC-STM-000014650/2021	Illumina NovaSeq 6000	PAIRED	RT-PCR	VIRAL RNA	Severe acute respiratory syndrome coronavirus 2	Homo sapiens	ILLUMINA	2021-02-13	United States	North America	30	7108.45	7912	0.995385	212563909
SRR14156388	PRJNA720050	AMPLICON	SAMN18640328	SRX10525093	SARS-CoV-2/Human/USA/MA-CDC-STM-000014642/2021	Illumina NovaSeq 6000	PAIRED	RT-PCR	VIRAL RNA	Severe acute respiratory syndrome coronavirus 2	Homo sapiens	ILLUMINA	2021-02-13	United States	North America	26	7387.78	7944	0.997626	220916886
SRR14156389	PRJNA720050	AMPLICON	SAMN18640327	SRX10525092	SARS-CoV-2/Human/USA/FL-CDC-STM-000014634/2021	Illumina NovaSeq 6000	PAIRED	RT-PCR	VIRAL RNA	Severe acute respiratory syndrome coronavirus 2	Homo sapiens	ILLUMINA	2021-02-13	United States	North America	31	6317.97	7661	0.990369	188926156
SRR14156390	PRJNA720050	AMPLICON	SAMN18640326	SRX10525091	SARS-CoV-2/Human/USA/TX-CDC-STM-000014626/2021	Illumina NovaSeq 6000	PAIRED	RT-PCR	VIRAL RNA	Severe acute respiratory syndrome coronavirus 2	Homo sapiens	ILLUMINA	2021-02-12	United States	North America	31	7574.54	7951	0.998662	226501515
SRR14156391	PRJNA720050	AMPLICON	SAMN18640325	SRX10525090	SARS-CoV-2/Human/USA/GA-CDC-STM-000014618/2021	Illumina NovaSeq 6000	PAIRED	RT-PCR	VIRAL RNA	Severe acute respiratory syndrome coronavirus 2	Homo sapiens	ILLUMINA	2021-02-12	United States	North America	31	7479.36	7953	0.998763	223655274
SRR14156392	PRJNA720050	AMPLICON	SAMN18640324	SRX10525089	SARS-CoV-2/Human/USA/IN-CDC-STM-000014610/2021	Illumina NovaSeq 6000	PAIRED	RT-PCR	VIRAL RNA	Severe acute respiratory syndrome coronavirus 2	Homo sapiens	ILLUMINA	2021-02-12	United States	North America	27	6851.29	7874	0.983714	204874148
SRR14156393	PRJNA720050	AMPLICON	SAMN18640063	SRX10525088	SARS-CoV-2/Human/USA/CA-CDC-STM-000014151/2021	Illumina NovaSeq 6000	PAIRED	RT-PCR	VIRAL RNA	Severe acute respiratory syndrome coronavirus 2	Homo sapiens	ILLUMINA	2021-02-14	United States	North America	29	6957.15	7884	0.988596	208039798
SRR14156394	PRJNA720050	AMPLICON	SAMN18640323	SRX10525087	SARS-CoV-2/Human/USA/FL-CDC-STM-000014602/2021	Illumina NovaSeq 6000	PAIRED	RT-PCR	VIRAL RNA	Severe acute respiratory syndrome coronavirus 2	Homo sapiens	ILLUMINA	2021-02-12	United States	North America	36	7356.88	7938	0.996321	219992798
SRR14156395	PRJNA720050	AMPLICON	SAMN18640322	SRX10525086	SARS-CoV-2/Human/USA/FL-CDC-STM-000014689/2021	Illumina NovaSeq 6000	PAIRED	RT-PCR	VIRAL RNA	Severe acute respiratory syndrome coronavirus 2	Homo sapiens	ILLUMINA	2021-02-13	United States	North America	31	7326.25	7923	0.998328	219076935
SRR14156396	PRJNA720050	AMPLICON	SAMN18640321	SRX10525085	SARS-CoV-2/Human/USA/GA-CDC-STM-000014681/2021	Illumina NovaSeq 6000	PAIRED	RT-PCR	VIRAL RNA	Severe acute respiratory syndrome coronavirus 2	Homo sapiens	ILLUMINA	2021-02-13	United States	North America	37	4671.69	5230	0.956359	139697524
SRR14156397	PRJNA720050	AMPLICON	SAMN18640320	SRX10525084	SARS-CoV-2/Human/USA/CA-CDC-STM-000014673/2021	Illumina NovaSeq 6000	PAIRED	RT-PCR	VIRAL RNA	Severe acute respiratory syndrome coronavirus 2	Homo sapiens	ILLUMINA	2021-02-14	United States	North America	47	5171.12	6544	0.956827	154632111
SRR14156398	PRJNA720050	AMPLICON	SAMN18640319	SRX10525083	SARS-CoV-2/Human/USA/GA-CDC-STM-000014665/2021	Illumina NovaSeq 6000	PAIRED	RT-PCR	VIRAL RNA	Severe acute respiratory syndrome coronavirus 2	Homo sapiens	ILLUMINA	2021-02-13	United States	North America	29	7626.17	7946	0.998629	228045457
SRR14156399	PRJNA720050	AMPLICON	SAMN18640318	SRX10525082	SARS-CoV-2/Human/USA/FL-CDC-STM-000014657/2021	Illumina NovaSeq 6000	PAIRED	RT-PCR	VIRAL RNA	Severe acute respiratory syndrome coronavirus 2	Homo sapiens	ILLUMINA	2021-02-12	United States	North America	34	7334.34	7943	0.995954	219318644
SRR14156400	PRJNA720050	AMPLICON	SAMN18640317	SRX10525081	SARS-CoV-2/Human/USA/PA-CDC-STM-000014649/2021	Illumina NovaSeq 6000	PAIRED	RT-PCR	VIRAL RNA	Severe acute respiratory syndrome coronavirus 2	Homo sapiens	ILLUMINA	2021-02-13	United States	North America	32	7438.59	7949	0.99592	222436146
SRR14156401	PRJNA720050	AMPLICON	SAMN18640316	SRX10525080	SARS-CoV-2/Human/USA/MA-CDC-STM-000014641/2021	Illumina NovaSeq 6000	PAIRED	RT-PCR	VIRAL RNA	Severe acute respiratory syndrome coronavirus 2	Homo sapiens	ILLUMINA	2021-02-13	United States	North America	26	7330.5	7915	0.997124	219203793
SRR14156402	PRJNA720050	AMPLICON	SAMN18640315	SRX10525079	SARS-CoV-2/Human/USA/MA-CDC-STM-000014633/2021	Illumina NovaSeq 6000	PAIRED	RT-PCR	VIRAL RNA	Severe acute respiratory syndrome coronavirus 2	Homo sapiens	ILLUMINA	2021-02-13	United States	North America	26	7594.58	7952	0.997291	227100727
SRR14156403	PRJNA720050	AMPLICON	SAMN18640314	SRX10525078	SARS-CoV-2/Human/USA/FL-CDC-STM-000014625/2021	Illumina NovaSeq 6000	PAIRED	RT-PCR	VIRAL RNA	Severe acute respiratory syndrome coronavirus 2	Homo sapiens	ILLUMINA	2021-02-12	United States	North America	30	7318.12	7936	0.997091	218833719
SRR14156404	PRJNA720050	AMPLICON	SAMN18640062	SRX10525077	SARS-CoV-2/Human/USA/GA-CDC-STM-000014143/2021	Illumina NovaSeq 6000	PAIRED	RT-PCR	VIRAL RNA	Severe acute respiratory syndrome coronavirus 2	Homo sapiens	ILLUMINA	2021-02-11	United States	North America	28	7439.09	7941	0.995954	222450987
SRR14156405	PRJNA720050	AMPLICON	SAMN18640313	SRX10525076	SARS-CoV-2/Human/USA/GA-CDC-STM-000014617/2021	Illumina NovaSeq 6000	PAIRED	RT-PCR	VIRAL RNA	Severe acute respiratory syndrome coronavirus 2	Homo sapiens	ILLUMINA	2021-02-12	United States	North America	32	6089.61	7642	0.994282	182097493
SRR14156406	PRJNA720050	AMPLICON	SAMN18640312	SRX10525075	SARS-CoV-2/Human/USA/FL-CDC-STM-000014609/2021	Illumina NovaSeq 6000	PAIRED	RT-PCR	VIRAL RNA	Severe acute respiratory syndrome coronavirus 2	Homo sapiens	ILLUMINA	2021-02-12	United States	North America	40	7467	7949	0.992108	223285598
SRR14156407	PRJNA720050	AMPLICON	SAMN18640311	SRX10525074	SARS-CoV-2/Human/USA/GA-CDC-STM-000014588/2021	Illumina NovaSeq 6000	PAIRED	RT-PCR	VIRAL RNA	Severe acute respiratory syndrome coronavirus 2	Homo sapiens	ILLUMINA	2021-02-12	United States	North America	31	6911.57	7888	0.995954	206676537
SRR14156408	PRJNA720050	AMPLICON	SAMN18640310	SRX10525073	SARS-CoV-2/Human/USA/FL-CDC-STM-000014580/2021	Illumina NovaSeq 6000	PAIRED	RT-PCR	VIRAL RNA	Severe acute respiratory syndrome coronavirus 2	Homo sapiens	ILLUMINA	2021-02-13	United States	North America	34	6576.91	7755	0.993312	196669430
SRR14156409	PRJNA720050	AMPLICON	SAMN18640309	SRX10525072	SARS-CoV-2/Human/USA/PA-CDC-STM-000014572/2021	Illumina NovaSeq 6000	PAIRED	RT-PCR	VIRAL RNA	Severe acute respiratory syndrome coronavirus 2	Homo sapiens	ILLUMINA	2021-02-13	United States	North America	42	7433.45	7945	0.996656	222282604
SRR14156410	PRJNA720050	AMPLICON	SAMN18640308	SRX10525071	SARS-CoV-2/Human/USA/PA-CDC-STM-000014564/2021	Illumina NovaSeq 6000	PAIRED	RT-PCR	VIRAL RNA	Severe acute respiratory syndrome coronavirus 2	Homo sapiens	ILLUMINA	2021-02-13	United States	North America	28	7647.4	7957	0.997425	228680184
SRR14156411	PRJNA720050	AMPLICON	SAMN18640307	SRX10525070	SARS-CoV-2/Human/USA/PA-CDC-STM-000014556/2021	Illumina NovaSeq 6000	PAIRED	RT-PCR	VIRAL RNA	Severe acute respiratory syndrome coronavirus 2	Homo sapiens	ILLUMINA	2021-02-13	United States	North America	23	7521.03	7945	0.997626	224901235
SRR14156412	PRJNA720050	AMPLICON	SAMN18640306	SRX10525069	SARS-CoV-2/Human/USA/PA-CDC-STM-000014548/2021	Illumina NovaSeq 6000	PAIRED	RT-PCR	VIRAL RNA	Severe acute respiratory syndrome coronavirus 2	Homo sapiens	ILLUMINA	2021-02-13	United States	North America	30	7534.03	7956	0.997592	225289966
SRR14156413	PRJNA720050	AMPLICON	SAMN18640305	SRX10525068	SARS-CoV-2/Human/USA/FL-CDC-STM-000014540/2021	Illumina NovaSeq 6000	PAIRED	RT-PCR	VIRAL RNA	Severe acute respiratory syndrome coronavirus 2	Homo sapiens	ILLUMINA	2021-02-13	United States	North America	25	7488.33	7946	0.996455	223923446
SRR14156414	PRJNA720050	AMPLICON	SAMN18640304	SRX10525067	SARS-CoV-2/Human/USA/CA-CDC-STM-000014532/2021	Illumina NovaSeq 6000	PAIRED	RT-PCR	VIRAL RNA	Severe acute respiratory syndrome coronavirus 2	Homo sapiens	ILLUMINA	2021-02-13	United States	North America	41	5952.54	7515	0.96395	177998725
SRR14156415	PRJNA720050	AMPLICON	SAMN18640061	SRX10525066	SARS-CoV-2/Human/USA/FL-CDC-STM-000014135/2021	Illumina NovaSeq 6000	PAIRED	RT-PCR	VIRAL RNA	Severe acute respiratory syndrome coronavirus 2	Homo sapiens	ILLUMINA	2021-02-12	United States	North America	22	7569.18	7945	0.997559	226341135
SRR14156416	PRJNA720050	AMPLICON	SAMN18640303	SRX10525065	SARS-CoV-2/Human/USA/TX-CDC-STM-000014524/2021	Illumina NovaSeq 6000	PAIRED	RT-PCR	VIRAL RNA	Severe acute respiratory syndrome coronavirus 2	Homo sapiens	ILLUMINA	2021-02-13	United States	North America	36	6590.47	7836	0.978832	197074680
SRR14156417	PRJNA720050	AMPLICON	SAMN18640302	SRX10525064	SARS-CoV-2/Human/USA/AZ-CDC-STM-000014516/2021	Illumina NovaSeq 6000	PAIRED	RT-PCR	VIRAL RNA	Severe acute respiratory syndrome coronavirus 2	Homo sapiens	ILLUMINA	2021-02-13	United States	North America	43	6214.18	7631	0.984283	185822516
SRR14156418	PRJNA720050	AMPLICON	SAMN18640301	SRX10525063	SARS-CoV-2/Human/USA/FL-CDC-STM-000014508/2021	Illumina NovaSeq 6000	PAIRED	RT-PCR	VIRAL RNA	Severe acute respiratory syndrome coronavirus 2	Homo sapiens	ILLUMINA	2021-02-13	United States	North America	52	7481.72	7926	0.997492	223725866
SRR14156419	PRJNA720050	AMPLICON	SAMN18640300	SRX10525062	SARS-CoV-2/Human/USA/FL-CDC-STM-000014595/2021	Illumina NovaSeq 6000	PAIRED	RT-PCR	VIRAL RNA	Severe acute respiratory syndrome coronavirus 2	Homo sapiens	ILLUMINA	2021-02-12	United States	North America	40	1907.71	1209	0.874193	57046153
SRR14156420	PRJNA720050	AMPLICON	SAMN18640299	SRX10525061	SARS-CoV-2/Human/USA/GA-CDC-STM-000014587/2021	Illumina NovaSeq 6000	PAIRED	RT-PCR	VIRAL RNA	Severe acute respiratory syndrome coronavirus 2	Homo sapiens	ILLUMINA	2021-02-12	United States	North America	40	7129.12	7922	0.993011	213182095
SRR14156421	PRJNA720050	AMPLICON	SAMN18640298	SRX10525060	SARS-CoV-2/Human/USA/PA-CDC-STM-000014579/2021	Illumina NovaSeq 6000	PAIRED	RT-PCR	VIRAL RNA	Severe acute respiratory syndrome coronavirus 2	Homo sapiens	ILLUMINA	2021-02-13	United States	North America	26	7344.9	7926	0.997626	219634486
SRR14156422	PRJNA720050	AMPLICON	SAMN18640297	SRX10525059	SARS-CoV-2/Human/USA/FL-CDC-STM-000014571/2021	Illumina NovaSeq 6000	PAIRED	RT-PCR	VIRAL RNA	Severe acute respiratory syndrome coronavirus 2	Homo sapiens	ILLUMINA	2021-02-13	United States	North America	26	7403.23	7945	0.998562	221378678
SRR14156423	PRJNA720050	AMPLICON	SAMN18640296	SRX10525058	SARS-CoV-2/Human/USA/FL-CDC-STM-000014563/2021	Illumina NovaSeq 6000	PAIRED	RT-PCR	VIRAL RNA	Severe acute respiratory syndrome coronavirus 2	Homo sapiens	ILLUMINA	2021-02-13	United States	North America	30	7421.45	7947	0.998696	221923690
SRR14156424	PRJNA720050	AMPLICON	SAMN18640295	SRX10525057	SARS-CoV-2/Human/USA/NY-CDC-STM-000014555/2021	Illumina NovaSeq 6000	PAIRED	RT-PCR	VIRAL RNA	Severe acute respiratory syndrome coronavirus 2	Homo sapiens	ILLUMINA	2021-02-13	United States	North America	38	6637.47	7804	0.983346	198480391
SRR14156425	PRJNA720050	AMPLICON	SAMN18640294	SRX10525056	SARS-CoV-2/Human/USA/FL-CDC-STM-000014547/2021	Illumina NovaSeq 6000	PAIRED	RT-PCR	VIRAL RNA	Severe acute respiratory syndrome coronavirus 2	Homo sapiens	ILLUMINA	2021-02-13	United States	North America	42	7449.3	7955	0.996321	222756331
SRR14156426	PRJNA720050	AMPLICON	SAMN18640060	SRX10525055	SARS-CoV-2/Human/USA/FL-CDC-STM-000014127/2021	Illumina NovaSeq 6000	PAIRED	RT-PCR	VIRAL RNA	Severe acute respiratory syndrome coronavirus 2	Homo sapiens	ILLUMINA	2021-02-13	United States	North America	34	7503.08	7934	0.998696	224364571
SRR14156427	PRJNA720050	AMPLICON	SAMN18640293	SRX10525054	SARS-CoV-2/Human/USA/FL-CDC-STM-000014539/2021	Illumina NovaSeq 6000	PAIRED	RT-PCR	VIRAL RNA	Severe acute respiratory syndrome coronavirus 2	Homo sapiens	ILLUMINA	2021-02-13	United States	North America	27	5810.25	7331	0.971943	173743804
SRR14156428	PRJNA720050	AMPLICON	SAMN18640292	SRX10525053	SARS-CoV-2/Human/USA/CA-CDC-STM-000014531/2021	Illumina NovaSeq 6000	PAIRED	RT-PCR	VIRAL RNA	Severe acute respiratory syndrome coronavirus 2	Homo sapiens	ILLUMINA	2021-02-13	United States	North America	28	7520.22	7955	0.997291	224876993
SRR14156429	PRJNA720050	AMPLICON	SAMN18640291	SRX10525052	SARS-CoV-2/Human/USA/FL-CDC-STM-000014523/2021	Illumina NovaSeq 6000	PAIRED	RT-PCR	VIRAL RNA	Severe acute respiratory syndrome coronavirus 2	Homo sapiens	ILLUMINA	2021-02-13	United States	North America	29	7379.58	7949	0.998027	220671586
SRR14156430	PRJNA720050	AMPLICON	SAMN18640290	SRX10525051	SARS-CoV-2/Human/USA/TX-CDC-STM-000014515/2021	Illumina NovaSeq 6000	PAIRED	RT-PCR	VIRAL RNA	Severe acute respiratory syndrome coronavirus 2	Homo sapiens	ILLUMINA	2021-02-13	United States	North America	48	7428.19	7952	0.996622	222125292
SRR14156431	PRJNA720050	AMPLICON	SAMN18640289	SRX10525050	SARS-CoV-2/Human/USA/PA-CDC-STM-000014507/2021	Illumina NovaSeq 6000	PAIRED	RT-PCR	VIRAL RNA	Severe acute respiratory syndrome coronavirus 2	Homo sapiens	ILLUMINA	2021-02-13	United States	North America	26	7424.34	7937	0.996723	222010095
SRR14156432	PRJNA720050	AMPLICON	SAMN18640288	SRX10525049	SARS-CoV-2/Human/USA/PA-CDC-STM-000014594/2021	Illumina NovaSeq 6000	PAIRED	RT-PCR	VIRAL RNA	Severe acute respiratory syndrome coronavirus 2	Homo sapiens	ILLUMINA	2021-02-12	United States	North America	35	1752.54	961	0.884961	52406349
SRR14156433	PRJNA720050	AMPLICON	SAMN18640287	SRX10525048	SARS-CoV-2/Human/USA/PA-CDC-STM-000014586/2021	Illumina NovaSeq 6000	PAIRED	RT-PCR	VIRAL RNA	Severe acute respiratory syndrome coronavirus 2	Homo sapiens	ILLUMINA	2021-02-13	United States	North America	28	6959.15	7856	0.993445	208099335
SRR14156434	PRJNA720050	AMPLICON	SAMN18640286	SRX10525047	SARS-CoV-2/Human/USA/PA-CDC-STM-000014578/2021	Illumina NovaSeq 6000	PAIRED	RT-PCR	VIRAL RNA	Severe acute respiratory syndrome coronavirus 2	Homo sapiens	ILLUMINA	2021-02-13	United States	North America	31	7523.35	7945	0.996489	224970652
SRR14156435	PRJNA720050	AMPLICON	SAMN18640285	SRX10525046	SARS-CoV-2/Human/USA/FL-CDC-STM-000014570/2021	Illumina NovaSeq 6000	PAIRED	RT-PCR	VIRAL RNA	Severe acute respiratory syndrome coronavirus 2	Homo sapiens	ILLUMINA	2021-02-13	United States	North America	31	7317.65	7930	0.997659	218819774
SRR14156436	PRJNA720050	AMPLICON	SAMN18640284	SRX10525045	SARS-CoV-2/Human/USA/PA-CDC-STM-000014562/2021	Illumina NovaSeq 6000	PAIRED	RT-PCR	VIRAL RNA	Severe acute respiratory syndrome coronavirus 2	Homo sapiens	ILLUMINA	2021-02-13	United States	North America	33	7630.29	7954	0.997626	228168479
SRR14156437	PRJNA720050	AMPLICON	SAMN18640059	SRX10525044	SARS-CoV-2/Human/USA/MN-CDC-STM-000014119/2021	Illumina NovaSeq 6000	PAIRED	RT-PCR	VIRAL RNA	Severe acute respiratory syndrome coronavirus 2	Homo sapiens	ILLUMINA	2021-02-13	United States	North America	35	7563.38	7936	0.997592	226167794
SRR14156438	PRJNA720050	AMPLICON	SAMN18640283	SRX10525043	SARS-CoV-2/Human/USA/PA-CDC-STM-000014554/2021	Illumina NovaSeq 6000	PAIRED	RT-PCR	VIRAL RNA	Severe acute respiratory syndrome coronavirus 2	Homo sapiens	ILLUMINA	2021-02-13	United States	North America	46	6978.2	7912	0.995184	208669185
SRR14156439	PRJNA720050	AMPLICON	SAMN18640282	SRX10525042	SARS-CoV-2/Human/USA/AZ-CDC-STM-000014546/2021	Illumina NovaSeq 6000	PAIRED	RT-PCR	VIRAL RNA	Severe acute respiratory syndrome coronavirus 2	Homo sapiens	ILLUMINA	2021-02-13	United States	North America	34	7617.28	7958	0.998161	227779473
SRR14156440	PRJNA720050	AMPLICON	SAMN18640281	SRX10525041	SARS-CoV-2/Human/USA/FL-CDC-STM-000014538/2021	Illumina NovaSeq 6000	PAIRED	RT-PCR	VIRAL RNA	Severe acute respiratory syndrome coronavirus 2	Homo sapiens	ILLUMINA	2021-02-13	United States	North America	36	7533.14	7948	0.99796	225263503
SRR14156441	PRJNA720050	AMPLICON	SAMN18640280	SRX10525040	SARS-CoV-2/Human/USA/CA-CDC-STM-000014530/2021	Illumina NovaSeq 6000	PAIRED	RT-PCR	VIRAL RNA	Severe acute respiratory syndrome coronavirus 2	Homo sapiens	ILLUMINA	2021-02-13	United States	North America	41	5990.31	7514	0.962479	179128119
SRR14156442	PRJNA720050	AMPLICON	SAMN18640279	SRX10525039	SARS-CoV-2/Human/USA/CA-CDC-STM-000014522/2021	Illumina NovaSeq 6000	PAIRED	RT-PCR	VIRAL RNA	Severe acute respiratory syndrome coronavirus 2	Homo sapiens	ILLUMINA	2021-02-13	United States	North America	31	7472.94	7957	0.993546	223463445
SRR14156443	PRJNA720050	AMPLICON	SAMN18640278	SRX10525038	SARS-CoV-2/Human/USA/IL-CDC-STM-000014514/2021	Illumina NovaSeq 6000	PAIRED	RT-PCR	VIRAL RNA	Severe acute respiratory syndrome coronavirus 2	Homo sapiens	ILLUMINA	2021-02-13	United States	North America	29	6632.52	7817	0.996455	198332158
SRR14156444	PRJNA720050	AMPLICON	SAMN18640277	SRX10525037	SARS-CoV-2/Human/USA/IL-CDC-STM-000014506/2021	Illumina NovaSeq 6000	PAIRED	RT-PCR	VIRAL RNA	Severe acute respiratory syndrome coronavirus 2	Homo sapiens	ILLUMINA	2021-02-13	United States	North America	30	7566.28	7960	0.997458	226254395
SRR14156445	PRJNA720050	AMPLICON	SAMN18640276	SRX10525036	SARS-CoV-2/Human/USA/IN-CDC-STM-000014593/2021	Illumina NovaSeq 6000	PAIRED	RT-PCR	VIRAL RNA	Severe acute respiratory syndrome coronavirus 2	Homo sapiens	ILLUMINA	2021-02-12	United States	North America	34	2226.35	1389	0.897669	66574486
SRR14156446	PRJNA720050	AMPLICON	SAMN18640275	SRX10525035	SARS-CoV-2/Human/USA/FL-CDC-STM-000014585/2021	Illumina NovaSeq 6000	PAIRED	RT-PCR	VIRAL RNA	Severe acute respiratory syndrome coronavirus 2	Homo sapiens	ILLUMINA	2021-02-13	United States	North America	43	6562.29	7762	0.991472	196232218
SRR14156447	PRJNA720050	AMPLICON	SAMN18640274	SRX10525034	SARS-CoV-2/Human/USA/PA-CDC-STM-000014577/2021	Illumina NovaSeq 6000	PAIRED	RT-PCR	VIRAL RNA	Severe acute respiratory syndrome coronavirus 2	Homo sapiens	ILLUMINA	2021-02-13	United States	North America	28	6432.37	7784	0.996923	192347054
SRR14156448	PRJNA720050	AMPLICON	SAMN18640058	SRX10525033	SARS-CoV-2/Human/USA/CA-CDC-STM-000014111/2021	Illumina NovaSeq 6000	PAIRED	RT-PCR	VIRAL RNA	Severe acute respiratory syndrome coronavirus 2	Homo sapiens	ILLUMINA	2021-02-14	United States	North America	34	7380.33	7941	0.994348	220694052
SRR14156449	PRJNA720050	AMPLICON	SAMN18640273	SRX10525032	SARS-CoV-2/Human/USA/FL-CDC-STM-000014569/2021	Illumina NovaSeq 6000	PAIRED	RT-PCR	VIRAL RNA	Severe acute respiratory syndrome coronavirus 2	Homo sapiens	ILLUMINA	2021-02-13	United States	North America	47	7429.54	7944	0.996957	222165407
SRR14156450	PRJNA720050	AMPLICON	SAMN18640272	SRX10525031	SARS-CoV-2/Human/USA/PA-CDC-STM-000014561/2021	Illumina NovaSeq 6000	PAIRED	RT-PCR	VIRAL RNA	Severe acute respiratory syndrome coronavirus 2	Homo sapiens	ILLUMINA	2021-02-13	United States	North America	19	7189.43	7886	0.997559	214985493
SRR14156451	PRJNA720050	AMPLICON	SAMN18640271	SRX10525030	SARS-CoV-2/Human/USA/FL-CDC-STM-000014553/2021	Illumina NovaSeq 6000	PAIRED	RT-PCR	VIRAL RNA	Severe acute respiratory syndrome coronavirus 2	Homo sapiens	ILLUMINA	2021-02-13	United States	North America	30	7480.76	7955	0.998629	223697137
SRR14156452	PRJNA720050	AMPLICON	SAMN18640270	SRX10525029	SARS-CoV-2/Human/USA/TX-CDC-STM-000014545/2021	Illumina NovaSeq 6000	PAIRED	RT-PCR	VIRAL RNA	Severe acute respiratory syndrome coronavirus 2	Homo sapiens	ILLUMINA	2021-02-13	United States	North America	27	7382.29	7945	0.997927	220752538
SRR14156453	PRJNA720050	AMPLICON	SAMN18640269	SRX10525028	SARS-CoV-2/Human/USA/TX-CDC-STM-000014537/2021	Illumina NovaSeq 6000	PAIRED	RT-PCR	VIRAL RNA	Severe acute respiratory syndrome coronavirus 2	Homo sapiens	ILLUMINA	2021-02-13	United States	North America	27	7584.18	7947	0.997626	226789706
SRR14156454	PRJNA720050	AMPLICON	SAMN18640268	SRX10525027	SARS-CoV-2/Human/USA/FL-CDC-STM-000014529/2021	Illumina NovaSeq 6000	PAIRED	RT-PCR	VIRAL RNA	Severe acute respiratory syndrome coronavirus 2	Homo sapiens	ILLUMINA	2021-02-13	United States	North America	37	7388.96	7951	0.998696	220952154
SRR14156455	PRJNA720050	AMPLICON	SAMN18640267	SRX10525026	SARS-CoV-2/Human/USA/CA-CDC-STM-000014521/2021	Illumina NovaSeq 6000	PAIRED	RT-PCR	VIRAL RNA	Severe acute respiratory syndrome coronavirus 2	Homo sapiens	ILLUMINA	2021-02-13	United States	North America	46	6267.48	7673	0.981206	187416360
SRR14156456	PRJNA720050	AMPLICON	SAMN18640266	SRX10525025	SARS-CoV-2/Human/USA/FL-CDC-STM-000014513/2021	Illumina NovaSeq 6000	PAIRED	RT-PCR	VIRAL RNA	Severe acute respiratory syndrome coronavirus 2	Homo sapiens	ILLUMINA	2021-02-13	United States	North America	29	6961.6	7903	0.987928	208172647
SRR14156457	PRJNA720050	AMPLICON	SAMN18640265	SRX10525024	SARS-CoV-2/Human/USA/AZ-CDC-STM-000014505/2021	Illumina NovaSeq 6000	PAIRED	RT-PCR	VIRAL RNA	Severe acute respiratory syndrome coronavirus 2	Homo sapiens	ILLUMINA	2021-02-13	United States	North America	30	7557.59	7954	0.998194	225994557
SRR14156458	PRJNA720050	AMPLICON	SAMN18640264	SRX10525023	SARS-CoV-2/Human/USA/GA-CDC-STM-000014592/2021	Illumina NovaSeq 6000	PAIRED	RT-PCR	VIRAL RNA	Severe acute respiratory syndrome coronavirus 2	Homo sapiens	ILLUMINA	2021-02-12	United States	North America	39	2049.21	1564	0.891616	61277517
SRR14156459	PRJNA720050	AMPLICON	SAMN18640057	SRX10525022	SARS-CoV-2/Human/USA/GA-CDC-STM-000014103/2021	Illumina NovaSeq 6000	PAIRED	RT-PCR	VIRAL RNA	Severe acute respiratory syndrome coronavirus 2	Homo sapiens	ILLUMINA	2021-02-12	United States	North America	29	7310.77	7914	0.995954	218613881
SRR14156460	PRJNA720050	AMPLICON	SAMN18640263	SRX10525021	SARS-CoV-2/Human/USA/FL-CDC-STM-000014584/2021	Illumina NovaSeq 6000	PAIRED	RT-PCR	VIRAL RNA	Severe acute respiratory syndrome coronavirus 2	Homo sapiens	ILLUMINA	2021-02-13	United States	North America	31	7259.65	7939	0.996823	217085372
SRR14156461	PRJNA720050	AMPLICON	SAMN18640262	SRX10525020	SARS-CoV-2/Human/USA/FL-CDC-STM-000014576/2021	Illumina NovaSeq 6000	PAIRED	RT-PCR	VIRAL RNA	Severe acute respiratory syndrome coronavirus 2	Homo sapiens	ILLUMINA	2021-02-13	United States	North America	24	7506.33	7952	0.997124	224461912
SRR14156462	PRJNA720050	AMPLICON	SAMN18640261	SRX10525019	SARS-CoV-2/Human/USA/FL-CDC-STM-000014568/2021	Illumina NovaSeq 6000	PAIRED	RT-PCR	VIRAL RNA	Severe acute respiratory syndrome coronavirus 2	Homo sapiens	ILLUMINA	2021-02-13	United States	North America	28	7248.32	7933	0.997091	216746531
SRR14156463	PRJNA720050	AMPLICON	SAMN18640260	SRX10525018	SARS-CoV-2/Human/USA/PA-CDC-STM-000014560/2021	Illumina NovaSeq 6000	PAIRED	RT-PCR	VIRAL RNA	Severe acute respiratory syndrome coronavirus 2	Homo sapiens	ILLUMINA	2021-02-13	United States	North America	34	7539.04	7951	0.99592	225439810
SRR14156464	PRJNA720050	AMPLICON	SAMN18640259	SRX10525017	SARS-CoV-2/Human/USA/PA-CDC-STM-000014552/2021	Illumina NovaSeq 6000	PAIRED	RT-PCR	VIRAL RNA	Severe acute respiratory syndrome coronavirus 2	Homo sapiens	ILLUMINA	2021-02-13	United States	North America	29	7405.33	7946	0.995954	221441610
SRR14156465	PRJNA720050	AMPLICON	SAMN18640258	SRX10525016	SARS-CoV-2/Human/USA/CA-CDC-STM-000014544/2021	Illumina NovaSeq 6000	PAIRED	RT-PCR	VIRAL RNA	Severe acute respiratory syndrome coronavirus 2	Homo sapiens	ILLUMINA	2021-02-13	United States	North America	20	7435.39	7950	0.997224	222340466
SRR14156466	PRJNA720050	AMPLICON	SAMN18640257	SRX10525015	SARS-CoV-2/Human/USA/FL-CDC-STM-000014536/2021	Illumina NovaSeq 6000	PAIRED	RT-PCR	VIRAL RNA	Severe acute respiratory syndrome coronavirus 2	Homo sapiens	ILLUMINA	2021-02-13	United States	North America	30	6631.19	7797	0.998529	198292563
SRR14156467	PRJNA720050	AMPLICON	SAMN18640256	SRX10525014	SARS-CoV-2/Human/USA/FL-CDC-STM-000014528/2021	Illumina NovaSeq 6000	PAIRED	RT-PCR	VIRAL RNA	Severe acute respiratory syndrome coronavirus 2	Homo sapiens	ILLUMINA	2021-02-12	United States	North America	38	7559.63	7952	0.998763	226055673
SRR14156468	PRJNA720050	AMPLICON	SAMN18640255	SRX10525013	SARS-CoV-2/Human/USA/CA-CDC-STM-000014520/2021	Illumina NovaSeq 6000	PAIRED	RT-PCR	VIRAL RNA	Severe acute respiratory syndrome coronavirus 2	Homo sapiens	ILLUMINA	2021-02-13	United States	North America	35	7377.67	7946	0.996723	220614516
SRR14156469	PRJNA720050	AMPLICON	SAMN18640254	SRX10525012	SARS-CoV-2/Human/USA/IL-CDC-STM-000014512/2021	Illumina NovaSeq 6000	PAIRED	RT-PCR	VIRAL RNA	Severe acute respiratory syndrome coronavirus 2	Homo sapiens	ILLUMINA	2021-02-13	United States	North America	22	7011.69	7892	0.997592	209670661
SRR14156470	PRJNA720050	AMPLICON	SAMN18640056	SRX10525011	SARS-CoV-2/Human/USA/NC-CDC-STM-000014190/2021	Illumina NovaSeq 6000	PAIRED	RT-PCR	VIRAL RNA	Severe acute respiratory syndrome coronavirus 2	Homo sapiens	ILLUMINA	2021-02-13	United States	North America	27	6664.55	7698	0.99699	199290032
SRR14156471	PRJNA720050	AMPLICON	SAMN18640253	SRX10525010	SARS-CoV-2/Human/USA/FL-CDC-STM-000014504/2021	Illumina NovaSeq 6000	PAIRED	RT-PCR	VIRAL RNA	Severe acute respiratory syndrome coronavirus 2	Homo sapiens	ILLUMINA	2021-02-13	United States	North America	42	7006.87	7913	0.998328	209526499
SRR14156472	PRJNA720050	AMPLICON	SAMN18640252	SRX10525009	SARS-CoV-2/Human/USA/IN-CDC-STM-000014591/2021	Illumina NovaSeq 6000	PAIRED	RT-PCR	VIRAL RNA	Severe acute respiratory syndrome coronavirus 2	Homo sapiens	ILLUMINA	2021-02-12	United States	North America	42	2687.58	1851	0.894225	80366567
SRR14156473	PRJNA720050	AMPLICON	SAMN18640251	SRX10525008	SARS-CoV-2/Human/USA/TX-CDC-STM-000014583/2021	Illumina NovaSeq 6000	PAIRED	RT-PCR	VIRAL RNA	Severe acute respiratory syndrome coronavirus 2	Homo sapiens	ILLUMINA	2021-02-13	United States	North America	36	7017.22	7908	0.997626	209835793
SRR14156474	PRJNA720050	AMPLICON	SAMN18640250	SRX10525007	SARS-CoV-2/Human/USA/FL-CDC-STM-000014575/2021	Illumina NovaSeq 6000	PAIRED	RT-PCR	VIRAL RNA	Severe acute respiratory syndrome coronavirus 2	Homo sapiens	ILLUMINA	2021-02-13	United States	North America	30	6493.62	7699	0.978363	194178614
SRR14156475	PRJNA720050	AMPLICON	SAMN18640249	SRX10525006	SARS-CoV-2/Human/USA/FL-CDC-STM-000014567/2021	Illumina NovaSeq 6000	PAIRED	RT-PCR	VIRAL RNA	Severe acute respiratory syndrome coronavirus 2	Homo sapiens	ILLUMINA	2021-02-13	United States	North America	30	7073.02	7894	0.99582	211504454
SRR14156476	PRJNA720050	AMPLICON	SAMN18640248	SRX10525005	SARS-CoV-2/Human/USA/PA-CDC-STM-000014559/2021	Illumina NovaSeq 6000	PAIRED	RT-PCR	VIRAL RNA	Severe acute respiratory syndrome coronavirus 2	Homo sapiens	ILLUMINA	2021-02-13	United States	North America	29	7629.73	7961	0.998796	228151883
SRR14156477	PRJNA720050	AMPLICON	SAMN18640247	SRX10525004	SARS-CoV-2/Human/USA/FL-CDC-STM-000014551/2021	Illumina NovaSeq 6000	PAIRED	RT-PCR	VIRAL RNA	Severe acute respiratory syndrome coronavirus 2	Homo sapiens	ILLUMINA	2021-02-13	United States	North America	37	7558.58	7949	0.998562	226024223
SRR14156478	PRJNA720050	AMPLICON	SAMN18640246	SRX10525003	SARS-CoV-2/Human/USA/AZ-CDC-STM-000014543/2021	Illumina NovaSeq 6000	PAIRED	RT-PCR	VIRAL RNA	Severe acute respiratory syndrome coronavirus 2	Homo sapiens	ILLUMINA	2021-02-13	United States	North America	24	7504.04	7956	0.997659	224393367
SRR14156479	PRJNA720050	AMPLICON	SAMN18640245	SRX10525002	SARS-CoV-2/Human/USA/AZ-CDC-STM-000014535/2021	Illumina NovaSeq 6000	PAIRED	RT-PCR	VIRAL RNA	Severe acute respiratory syndrome coronavirus 2	Homo sapiens	ILLUMINA	2021-02-13	United States	North America	29	6669.13	7782	0.979935	199426849
SRR14156480	PRJNA720050	AMPLICON	SAMN18640244	SRX10525001	SARS-CoV-2/Human/USA/TX-CDC-STM-000014527/2021	Illumina NovaSeq 6000	PAIRED	RT-PCR	VIRAL RNA	Severe acute respiratory syndrome coronavirus 2	Homo sapiens	ILLUMINA	2021-02-13	United States	North America	49	7479.69	7960	0.997258	223665273
SRR14156481	PRJNA720050	AMPLICON	SAMN18640055	SRX10525000	SARS-CoV-2/Human/USA/CA-CDC-STM-000014182/2021	Illumina NovaSeq 6000	PAIRED	RT-PCR	VIRAL RNA	Severe acute respiratory syndrome coronavirus 2	Homo sapiens	ILLUMINA	2021-02-14	United States	North America	65	5125.07	6754	0.947229	153254828
SRR14156482	PRJNA720050	AMPLICON	SAMN18640243	SRX10524999	SARS-CoV-2/Human/USA/FL-CDC-STM-000014519/2021	Illumina NovaSeq 6000	PAIRED	RT-PCR	VIRAL RNA	Severe acute respiratory syndrome coronavirus 2	Homo sapiens	ILLUMINA	2021-02-13	United States	North America	53	6309.55	7553	0.972478	188674377
SRR14156483	PRJNA720050	AMPLICON	SAMN18640242	SRX10524998	SARS-CoV-2/Human/USA/AZ-CDC-STM-000014511/2021	Illumina NovaSeq 6000	PAIRED	RT-PCR	VIRAL RNA	Severe acute respiratory syndrome coronavirus 2	Homo sapiens	ILLUMINA	2021-02-13	United States	North America	32	7541.68	7958	0.997425	225518949
SRR14156484	PRJNA720050	AMPLICON	SAMN18640241	SRX10524997	SARS-CoV-2/Human/USA/AZ-CDC-STM-000014503/2021	Illumina NovaSeq 6000	PAIRED	RT-PCR	VIRAL RNA	Severe acute respiratory syndrome coronavirus 2	Homo sapiens	ILLUMINA	2021-02-13	United States	North America	33	7214.51	7913	0.997659	215735617
SRR14156485	PRJNA720050	AMPLICON	SAMN18640240	SRX10524996	SARS-CoV-2/Human/USA/NC-CDC-STM-000014590/2021	Illumina NovaSeq 6000	PAIRED	RT-PCR	VIRAL RNA	Severe acute respiratory syndrome coronavirus 2	Homo sapiens	ILLUMINA	2021-02-12	United States	North America	49	1683.86	906	0.853493	50352453
SRR14156486	PRJNA720050	AMPLICON	SAMN18640239	SRX10524995	SARS-CoV-2/Human/USA/AZ-CDC-STM-000014582/2021	Illumina NovaSeq 6000	PAIRED	RT-PCR	VIRAL RNA	Severe acute respiratory syndrome coronavirus 2	Homo sapiens	ILLUMINA	2021-02-13	United States	North America	39	6792.46	7856	0.987225	203114851
SRR14156487	PRJNA720050	AMPLICON	SAMN18640238	SRX10524994	SARS-CoV-2/Human/USA/PA-CDC-STM-000014574/2021	Illumina NovaSeq 6000	PAIRED	RT-PCR	VIRAL RNA	Severe acute respiratory syndrome coronavirus 2	Homo sapiens	ILLUMINA	2021-02-13	United States	North America	32	6796.62	7867	0.997425	203239329
SRR14156488	PRJNA720050	AMPLICON	SAMN18640237	SRX10524993	SARS-CoV-2/Human/USA/IN-CDC-STM-000014566/2021	Illumina NovaSeq 6000	PAIRED	RT-PCR	VIRAL RNA	Severe acute respiratory syndrome coronavirus 2	Homo sapiens	ILLUMINA	2021-02-13	United States	North America	25	7388.72	7931	0.997224	220944827
SRR14156489	PRJNA720050	AMPLICON	SAMN18640236	SRX10524992	SARS-CoV-2/Human/USA/FL-CDC-STM-000014558/2021	Illumina NovaSeq 6000	PAIRED	RT-PCR	VIRAL RNA	Severe acute respiratory syndrome coronavirus 2	Homo sapiens	ILLUMINA	2021-02-13	United States	North America	33	7435.53	7939	0.997693	222344583
SRR14156490	PRJNA720050	AMPLICON	SAMN18640235	SRX10524991	SARS-CoV-2/Human/USA/FL-CDC-STM-000014550/2021	Illumina NovaSeq 6000	PAIRED	RT-PCR	VIRAL RNA	Severe acute respiratory syndrome coronavirus 2	Homo sapiens	ILLUMINA	2021-02-13	United States	North America	37	7277.55	7941	0.994114	217620580
SRR14156491	PRJNA720050	AMPLICON	SAMN18640234	SRX10524990	SARS-CoV-2/Human/USA/PA-CDC-STM-000014542/2021	Illumina NovaSeq 6000	PAIRED	RT-PCR	VIRAL RNA	Severe acute respiratory syndrome coronavirus 2	Homo sapiens	ILLUMINA	2021-02-13	United States	North America	38	6505.27	7778	0.997659	194527096
SRR14156492	PRJNA720050	AMPLICON	SAMN18640054	SRX10524989	SARS-CoV-2/Human/USA/CA-CDC-STM-000014174/2021	Illumina NovaSeq 6000	PAIRED	RT-PCR	VIRAL RNA	Severe acute respiratory syndrome coronavirus 2	Homo sapiens	ILLUMINA	2021-02-14	United States	North America	21	7527.5	7924	0.997392	225094924
SRR14156493	PRJNA720050	AMPLICON	SAMN18640036	SRX10524988	SARS-CoV-2/Human/USA/NC-CDC-STM-000014125/2021	Illumina NovaSeq 6000	PAIRED	RT-PCR	VIRAL RNA	Severe acute respiratory syndrome coronavirus 2	Homo sapiens	ILLUMINA	2021-02-13	United States	North America	32	7541.99	7936	0.997091	225527987
SRR14156494	PRJNA720050	AMPLICON	SAMN18640233	SRX10524987	SARS-CoV-2/Human/USA/FL-CDC-STM-000014534/2021	Illumina NovaSeq 6000	PAIRED	RT-PCR	VIRAL RNA	Severe acute respiratory syndrome coronavirus 2	Homo sapiens	ILLUMINA	2021-02-13	United States	North America	52	5104.45	6321	0.975621	152638353
SRR14156495	PRJNA720050	AMPLICON	SAMN18640232	SRX10524986	SARS-CoV-2/Human/USA/IL-CDC-STM-000014526/2021	Illumina NovaSeq 6000	PAIRED	RT-PCR	VIRAL RNA	Severe acute respiratory syndrome coronavirus 2	Homo sapiens	ILLUMINA	2021-02-13	United States	North America	33	7526.71	7951	0.997659	225071206
SRR14156496	PRJNA720050	AMPLICON	SAMN18640231	SRX10524985	SARS-CoV-2/Human/USA/TX-CDC-STM-000014518/2021	Illumina NovaSeq 6000	PAIRED	RT-PCR	VIRAL RNA	Severe acute respiratory syndrome coronavirus 2	Homo sapiens	ILLUMINA	2021-02-12	United States	North America	27	7614.3	7953	0.997525	227690518
SRR14156497	PRJNA720050	AMPLICON	SAMN18640230	SRX10524984	SARS-CoV-2/Human/USA/FL-CDC-STM-000014510/2021	Illumina NovaSeq 6000	PAIRED	RT-PCR	VIRAL RNA	Severe acute respiratory syndrome coronavirus 2	Homo sapiens	ILLUMINA	2021-02-13	United States	North America	27	7609.52	7956	0.997425	227547421
SRR14156498	PRJNA720050	AMPLICON	SAMN18640229	SRX10524983	SARS-CoV-2/Human/USA/FL-CDC-STM-000014502/2021	Illumina NovaSeq 6000	PAIRED	RT-PCR	VIRAL RNA	Severe acute respiratory syndrome coronavirus 2	Homo sapiens	ILLUMINA	2021-02-13	United States	North America	25	7452.02	7946	0.997224	222837679
SRR14156499	PRJNA720050	AMPLICON	SAMN18640228	SRX10524982	SARS-CoV-2/Human/USA/FL-CDC-STM-000014581/2021	Illumina NovaSeq 6000	PAIRED	RT-PCR	VIRAL RNA	Severe acute respiratory syndrome coronavirus 2	Homo sapiens	ILLUMINA	2021-02-13	United States	North America	76	130.281	68	0.408287	3895806
SRR14156500	PRJNA720050	AMPLICON	SAMN18640227	SRX10524981	SARS-CoV-2/Human/USA/FL-CDC-STM-000014573/2021	Illumina NovaSeq 6000	PAIRED	RT-PCR	VIRAL RNA	Severe acute respiratory syndrome coronavirus 2	Homo sapiens	ILLUMINA	2021-02-13	United States	North America	33	1738.48	1154	0.881483	51985764
SRR14156501	PRJNA720050	AMPLICON	SAMN18640226	SRX10524980	SARS-CoV-2/Human/USA/FL-CDC-STM-000014565/2021	Illumina NovaSeq 6000	PAIRED	RT-PCR	VIRAL RNA	Severe acute respiratory syndrome coronavirus 2	Homo sapiens	ILLUMINA	2021-02-13	United States	North America	34	3602.94	3219	0.970103	107738856
SRR14156502	PRJNA720050	AMPLICON	SAMN18640225	SRX10524979	SARS-CoV-2/Human/USA/PA-CDC-STM-000014557/2021	Illumina NovaSeq 6000	PAIRED	RT-PCR	VIRAL RNA	Severe acute respiratory syndrome coronavirus 2	Homo sapiens	ILLUMINA	2021-02-13	United States	North America	40	2751.04	1812	0.920744	82264383
SRR14156503	PRJNA720050	AMPLICON	SAMN18640224	SRX10524978	SARS-CoV-2/Human/USA/PA-CDC-STM-000014549/2021	Illumina NovaSeq 6000	PAIRED	RT-PCR	VIRAL RNA	Severe acute respiratory syndrome coronavirus 2	Homo sapiens	ILLUMINA	2021-02-13	United States	North America	29	4951.63	5457	0.976424	148068460
SRR14156504	PRJNA720050	AMPLICON	SAMN18640053	SRX10524977	SARS-CoV-2/Human/USA/FL-CDC-STM-000014166/2021	Illumina NovaSeq 6000	PAIRED	RT-PCR	VIRAL RNA	Severe acute respiratory syndrome coronavirus 2	Homo sapiens	ILLUMINA	2021-02-12	United States	North America	31	7195.64	7884	0.995954	215171348
SRR14156505	PRJNA720050	AMPLICON	SAMN18640223	SRX10524976	SARS-CoV-2/Human/USA/FL-CDC-STM-000014541/2021	Illumina NovaSeq 6000	PAIRED	RT-PCR	VIRAL RNA	Severe acute respiratory syndrome coronavirus 2	Homo sapiens	ILLUMINA	2021-02-13	United States	North America	27	3651.69	3106	0.968732	109196389
SRR14156506	PRJNA720050	AMPLICON	SAMN18640222	SRX10524975	SARS-CoV-2/Human/USA/FL-CDC-STM-000014533/2021	Illumina NovaSeq 6000	PAIRED	RT-PCR	VIRAL RNA	Severe acute respiratory syndrome coronavirus 2	Homo sapiens	ILLUMINA	2021-02-13	United States	North America	31	4626.44	4969	0.992007	138344571
SRR14156507	PRJNA720050	AMPLICON	SAMN18640221	SRX10524974	SARS-CoV-2/Human/USA/FL-CDC-STM-000014525/2021	Illumina NovaSeq 6000	PAIRED	RT-PCR	VIRAL RNA	Severe acute respiratory syndrome coronavirus 2	Homo sapiens	ILLUMINA	2021-02-13	United States	North America	29	5795.14	6790	0.995017	173292090
SRR14156508	PRJNA720050	AMPLICON	SAMN18640220	SRX10524973	SARS-CoV-2/Human/USA/PA-CDC-STM-000014517/2021	Illumina NovaSeq 6000	PAIRED	RT-PCR	VIRAL RNA	Severe acute respiratory syndrome coronavirus 2	Homo sapiens	ILLUMINA	2021-02-12	United States	North America	37	6034.88	6951	0.997024	180461004
SRR14156509	PRJNA720050	AMPLICON	SAMN18640219	SRX10524972	SARS-CoV-2/Human/USA/FL-CDC-STM-000014509/2021	Illumina NovaSeq 6000	PAIRED	RT-PCR	VIRAL RNA	Severe acute respiratory syndrome coronavirus 2	Homo sapiens	ILLUMINA	2021-02-13	United States	North America	35	5843.91	6743	0.988396	174750513
SRR14156510	PRJNA720050	AMPLICON	SAMN18640218	SRX10524971	SARS-CoV-2/Human/USA/FL-CDC-STM-000014288/2021	Illumina NovaSeq 6000	PAIRED	RT-PCR	VIRAL RNA	Severe acute respiratory syndrome coronavirus 2	Homo sapiens	ILLUMINA	2021-02-12	United States	North America	45	7531.68	7946	0.996857	225219819
SRR14156511	PRJNA720050	AMPLICON	SAMN18640217	SRX10524970	SARS-CoV-2/Human/USA/FL-CDC-STM-000014280/2021	Illumina NovaSeq 6000	PAIRED	RT-PCR	VIRAL RNA	Severe acute respiratory syndrome coronavirus 2	Homo sapiens	ILLUMINA	2021-02-12	United States	North America	60	4113.62	4399	0.911213	123009676
SRR14156512	PRJNA720050	AMPLICON	SAMN18640216	SRX10524969	SARS-CoV-2/Human/USA/MI-CDC-STM-000014272/2021	Illumina NovaSeq 6000	PAIRED	RT-PCR	VIRAL RNA	Severe acute respiratory syndrome coronavirus 2	Homo sapiens	ILLUMINA	2021-02-12	United States	North America	32	7266.34	7916	0.987259	217285240
SRR14156513	PRJNA720050	AMPLICON	SAMN18640215	SRX10524968	SARS-CoV-2/Human/USA/FL-CDC-STM-000014264/2021	Illumina NovaSeq 6000	PAIRED	RT-PCR	VIRAL RNA	Severe acute respiratory syndrome coronavirus 2	Homo sapiens	ILLUMINA	2021-02-12	United States	North America	23	7572.22	7947	0.997626	226432220
SRR14156514	PRJNA720050	AMPLICON	SAMN18640214	SRX10524967	SARS-CoV-2/Human/USA/FL-CDC-STM-000014256/2021	Illumina NovaSeq 6000	PAIRED	RT-PCR	VIRAL RNA	Severe acute respiratory syndrome coronavirus 2	Homo sapiens	ILLUMINA	2021-02-12	United States	North America	48	6702.6	7846	0.996957	200427925
SRR14156515	PRJNA720050	AMPLICON	SAMN18640052	SRX10524966	SARS-CoV-2/Human/USA/NC-CDC-STM-000014158/2021	Illumina NovaSeq 6000	PAIRED	RT-PCR	VIRAL RNA	Severe acute respiratory syndrome coronavirus 2	Homo sapiens	ILLUMINA	2021-02-13	United States	North America	55	6154.76	7553	0.991305	184045843
SRR14156516	PRJNA720050	AMPLICON	SAMN18640213	SRX10524965	SARS-CoV-2/Human/USA/AZ-CDC-STM-000014248/2021	Illumina NovaSeq 6000	PAIRED	RT-PCR	VIRAL RNA	Severe acute respiratory syndrome coronavirus 2	Homo sapiens	ILLUMINA	2021-02-12	United States	North America	30	7261.76	7928	0.995954	217148453
SRR14156517	PRJNA720050	AMPLICON	SAMN18640212	SRX10524964	SARS-CoV-2/Human/USA/CA-CDC-STM-000014240/2021	Illumina NovaSeq 6000	PAIRED	RT-PCR	VIRAL RNA	Severe acute respiratory syndrome coronavirus 2	Homo sapiens	ILLUMINA	2021-02-12	United States	North America	32	7253.04	7917	0.996321	216887661
SRR14156518	PRJNA720050	AMPLICON	SAMN18640211	SRX10524963	SARS-CoV-2/Human/USA/AL-CDC-STM-000014232/2021	Illumina NovaSeq 6000	PAIRED	RT-PCR	VIRAL RNA	Severe acute respiratory syndrome coronavirus 2	Homo sapiens	ILLUMINA	2021-02-12	United States	North America	46	7461.32	7941	0.997492	223115989
SRR14156519	PRJNA720050	AMPLICON	SAMN18640210	SRX10524962	SARS-CoV-2/Human/USA/GA-CDC-STM-000014224/2021	Illumina NovaSeq 6000	PAIRED	RT-PCR	VIRAL RNA	Severe acute respiratory syndrome coronavirus 2	Homo sapiens	ILLUMINA	2021-02-12	United States	North America	25	7182.46	7894	0.99699	214777136
SRR14156520	PRJNA720050	AMPLICON	SAMN18640209	SRX10524961	SARS-CoV-2/Human/USA/NC-CDC-STM-000014216/2021	Illumina NovaSeq 6000	PAIRED	RT-PCR	VIRAL RNA	Severe acute respiratory syndrome coronavirus 2	Homo sapiens	ILLUMINA	2021-02-12	United States	North America	35	7717.04	7954	0.998595	230762756
SRR14156521	PRJNA720050	AMPLICON	SAMN18640208	SRX10524960	SARS-CoV-2/Human/USA/PA-CDC-STM-000014208/2021	Illumina NovaSeq 6000	PAIRED	RT-PCR	VIRAL RNA	Severe acute respiratory syndrome coronavirus 2	Homo sapiens	ILLUMINA	2021-02-13	United States	North America	32	7511.61	7938	0.995954	224619762
SRR14156522	PRJNA720050	AMPLICON	SAMN18640207	SRX10524959	SARS-CoV-2/Human/USA/TX-CDC-STM-000014295/2021	Illumina NovaSeq 6000	PAIRED	RT-PCR	VIRAL RNA	Severe acute respiratory syndrome coronavirus 2	Homo sapiens	ILLUMINA	2021-02-12	United States	North America	33	6963.13	7860	0.992442	208218405
SRR14156523	PRJNA720050	AMPLICON	SAMN18640206	SRX10524958	SARS-CoV-2/Human/USA/TX-CDC-STM-000014287/2021	Illumina NovaSeq 6000	PAIRED	RT-PCR	VIRAL RNA	Severe acute respiratory syndrome coronavirus 2	Homo sapiens	ILLUMINA	2021-02-12	United States	North America	31	7460.51	7935	0.996957	223091719
SRR14156524	PRJNA720050	AMPLICON	SAMN18640205	SRX10524957	SARS-CoV-2/Human/USA/FL-CDC-STM-000014279/2021	Illumina NovaSeq 6000	PAIRED	RT-PCR	VIRAL RNA	Severe acute respiratory syndrome coronavirus 2	Homo sapiens	ILLUMINA	2021-02-12	United States	North America	48	7329.04	7914	0.996957	219160217
SRR14156525	PRJNA720050	AMPLICON	SAMN18640204	SRX10524956	SARS-CoV-2/Human/USA/MA-CDC-STM-000014271/2021	Illumina NovaSeq 6000	PAIRED	RT-PCR	VIRAL RNA	Severe acute respiratory syndrome coronavirus 2	Homo sapiens	ILLUMINA	2021-02-12	United States	North America	67	5505.3	7132	0.974384	164625021
SRR14156526	PRJNA720050	AMPLICON	SAMN18640051	SRX10524955	SARS-CoV-2/Human/USA/CA-CDC-STM-000014150/2021	Illumina NovaSeq 6000	PAIRED	RT-PCR	VIRAL RNA	Severe acute respiratory syndrome coronavirus 2	Homo sapiens	ILLUMINA	2021-02-14	United States	North America	35	6706.26	7799	0.99699	200537438
SRR14156527	PRJNA720050	AMPLICON	SAMN18640203	SRX10524954	SARS-CoV-2/Human/USA/TX-CDC-STM-000014263/2021	Illumina NovaSeq 6000	PAIRED	RT-PCR	VIRAL RNA	Severe acute respiratory syndrome coronavirus 2	Homo sapiens	ILLUMINA	2021-02-12	United States	North America	31	7526.25	7945	0.998328	225057390
SRR14156528	PRJNA720050	AMPLICON	SAMN18640202	SRX10524953	SARS-CoV-2/Human/USA/PA-CDC-STM-000014255/2021	Illumina NovaSeq 6000	PAIRED	RT-PCR	VIRAL RNA	Severe acute respiratory syndrome coronavirus 2	Homo sapiens	ILLUMINA	2021-02-12	United States	North America	22	7103.73	7898	0.989065	212422750
SRR14156529	PRJNA720050	AMPLICON	SAMN18640201	SRX10524952	SARS-CoV-2/Human/USA/PA-CDC-STM-000014247/2021	Illumina NovaSeq 6000	PAIRED	RT-PCR	VIRAL RNA	Severe acute respiratory syndrome coronavirus 2	Homo sapiens	ILLUMINA	2021-02-12	United States	North America	37	6915.92	7877	0.987928	206806873
SRR14156530	PRJNA720050	AMPLICON	SAMN18640200	SRX10524951	SARS-CoV-2/Human/USA/CA-CDC-STM-000014239/2021	Illumina NovaSeq 6000	PAIRED	RT-PCR	VIRAL RNA	Severe acute respiratory syndrome coronavirus 2	Homo sapiens	ILLUMINA	2021-02-12	United States	North America	32	7159.18	7908	0.995519	214081052
SRR14156531	PRJNA720050	AMPLICON	SAMN18640199	SRX10524950	SARS-CoV-2/Human/USA/CA-CDC-STM-000014231/2021	Illumina NovaSeq 6000	PAIRED	RT-PCR	VIRAL RNA	Severe acute respiratory syndrome coronavirus 2	Homo sapiens	ILLUMINA	2021-02-12	United States	North America	25	7490.46	7948	0.996756	223987136
SRR14156532	PRJNA720050	AMPLICON	SAMN18640198	SRX10524949	SARS-CoV-2/Human/USA/CA-CDC-STM-000014223/2021	Illumina NovaSeq 6000	PAIRED	RT-PCR	VIRAL RNA	Severe acute respiratory syndrome coronavirus 2	Homo sapiens	ILLUMINA	2021-02-12	United States	North America	71	6057.82	7655	0.981473	181147130
SRR14156533	PRJNA720050	AMPLICON	SAMN18640197	SRX10524948	SARS-CoV-2/Human/USA/FL-CDC-STM-000014215/2021	Illumina NovaSeq 6000	PAIRED	RT-PCR	VIRAL RNA	Severe acute respiratory syndrome coronavirus 2	Homo sapiens	ILLUMINA	2021-02-12	United States	North America	60	6387.28	7743	0.977929	190998766
SRR14156534	PRJNA720050	AMPLICON	SAMN18640196	SRX10524947	SARS-CoV-2/Human/USA/AZ-CDC-STM-000014207/2021	Illumina NovaSeq 6000	PAIRED	RT-PCR	VIRAL RNA	Severe acute respiratory syndrome coronavirus 2	Homo sapiens	ILLUMINA	2021-02-12	United States	North America	27	7476.36	7941	0.995954	223565684
SRR14156535	PRJNA720050	AMPLICON	SAMN18640195	SRX10524946	SARS-CoV-2/Human/USA/GA-CDC-STM-000014294/2021	Illumina NovaSeq 6000	PAIRED	RT-PCR	VIRAL RNA	Severe acute respiratory syndrome coronavirus 2	Homo sapiens	ILLUMINA	2021-02-12	United States	North America	36	6129.29	7599	0.997091	183284120
SRR14156536	PRJNA720050	AMPLICON	SAMN18640194	SRX10524945	SARS-CoV-2/Human/USA/NC-CDC-STM-000014286/2021	Illumina NovaSeq 6000	PAIRED	RT-PCR	VIRAL RNA	Severe acute respiratory syndrome coronavirus 2	Homo sapiens	ILLUMINA	2021-02-12	United States	North America	34	7595.18	7950	0.997626	227118637
SRR14156537	PRJNA720050	AMPLICON	SAMN18640050	SRX10524944	SARS-CoV-2/Human/USA/MI-CDC-STM-000014142/2021	Illumina NovaSeq 6000	PAIRED	RT-PCR	VIRAL RNA	Severe acute respiratory syndrome coronavirus 2	Homo sapiens	ILLUMINA	2021-02-10	United States	North America	19	7315.28	7914	0.997392	218748787
SRR14156538	PRJNA720050	AMPLICON	SAMN18640193	SRX10524943	SARS-CoV-2/Human/USA/PA-CDC-STM-000014278/2021	Illumina NovaSeq 6000	PAIRED	RT-PCR	VIRAL RNA	Severe acute respiratory syndrome coronavirus 2	Homo sapiens	ILLUMINA	2021-02-12	United States	North America	55	6187.38	7698	0.995786	185021275
SRR14156539	PRJNA720050	AMPLICON	SAMN18640192	SRX10524942	SARS-CoV-2/Human/USA/IN-CDC-STM-000014270/2021	Illumina NovaSeq 6000	PAIRED	RT-PCR	VIRAL RNA	Severe acute respiratory syndrome coronavirus 2	Homo sapiens	ILLUMINA	2021-02-12	United States	North America	69	5358.18	6844	0.9692	160225588
SRR14156540	PRJNA720050	AMPLICON	SAMN18640191	SRX10524941	SARS-CoV-2/Human/USA/PA-CDC-STM-000014262/2021	Illumina NovaSeq 6000	PAIRED	RT-PCR	VIRAL RNA	Severe acute respiratory syndrome coronavirus 2	Homo sapiens	ILLUMINA	2021-02-12	United States	North America	23	7461.59	7939	0.99699	223124054
SRR14156541	PRJNA720050	AMPLICON	SAMN18640190	SRX10524940	SARS-CoV-2/Human/USA/FL-CDC-STM-000014254/2021	Illumina NovaSeq 6000	PAIRED	RT-PCR	VIRAL RNA	Severe acute respiratory syndrome coronavirus 2	Homo sapiens	ILLUMINA	2021-02-12	United States	North America	32	6767.18	7855	0.995954	202359038
SRR14156542	PRJNA720050	AMPLICON	SAMN18640189	SRX10524939	SARS-CoV-2/Human/USA/FL-CDC-STM-000014246/2021	Illumina NovaSeq 6000	PAIRED	RT-PCR	VIRAL RNA	Severe acute respiratory syndrome coronavirus 2	Homo sapiens	ILLUMINA	2021-02-13	United States	North America	46	7386.17	7935	0.99582	220868751
SRR14156543	PRJNA720050	AMPLICON	SAMN18640188	SRX10524938	SARS-CoV-2/Human/USA/NY-CDC-STM-000014238/2021	Illumina NovaSeq 6000	PAIRED	RT-PCR	VIRAL RNA	Severe acute respiratory syndrome coronavirus 2	Homo sapiens	ILLUMINA	2021-02-12	United States	North America	35	6031.28	7679	0.987393	180353425
SRR14156544	PRJNA720050	AMPLICON	SAMN18640187	SRX10524937	SARS-CoV-2/Human/USA/CA-CDC-STM-000014230/2021	Illumina NovaSeq 6000	PAIRED	RT-PCR	VIRAL RNA	Severe acute respiratory syndrome coronavirus 2	Homo sapiens	ILLUMINA	2021-02-13	United States	North America	30	6836.5	7874	0.995954	204431728
SRR14156545	PRJNA720050	AMPLICON	SAMN18640186	SRX10524936	SARS-CoV-2/Human/USA/FL-CDC-STM-000014222/2021	Illumina NovaSeq 6000	PAIRED	RT-PCR	VIRAL RNA	Severe acute respiratory syndrome coronavirus 2	Homo sapiens	ILLUMINA	2021-02-12	United States	North America	30	7344.78	7933	0.994114	219630950
SRR14156546	PRJNA720050	AMPLICON	SAMN18640185	SRX10524935	SARS-CoV-2/Human/USA/OH-CDC-STM-000014214/2021	Illumina NovaSeq 6000	PAIRED	RT-PCR	VIRAL RNA	Severe acute respiratory syndrome coronavirus 2	Homo sapiens	ILLUMINA	2021-02-10	United States	North America	65	4347.25	4774	0.939738	129995798
SRR14156547	PRJNA720050	AMPLICON	SAMN18640184	SRX10524934	SARS-CoV-2/Human/USA/GA-CDC-STM-000014206/2021	Illumina NovaSeq 6000	PAIRED	RT-PCR	VIRAL RNA	Severe acute respiratory syndrome coronavirus 2	Homo sapiens	ILLUMINA	2021-02-12	United States	North America	34	6978.86	7880	0.98455	208688953
SRR14156548	PRJNA720050	AMPLICON	SAMN18640049	SRX10524933	SARS-CoV-2/Human/USA/FL-CDC-STM-000014134/2021	Illumina NovaSeq 6000	PAIRED	RT-PCR	VIRAL RNA	Severe acute respiratory syndrome coronavirus 2	Homo sapiens	ILLUMINA	2021-02-12	United States	North America	33	7343.71	7910	0.997091	219598945
SRR14156549	PRJNA720050	AMPLICON	SAMN18640183	SRX10524932	SARS-CoV-2/Human/USA/PA-CDC-STM-000014293/2021	Illumina NovaSeq 6000	PAIRED	RT-PCR	VIRAL RNA	Severe acute respiratory syndrome coronavirus 2	Homo sapiens	ILLUMINA	2021-02-12	United States	North America	30	7467.28	7930	0.998361	223293932
SRR14156550	PRJNA720050	AMPLICON	SAMN18640182	SRX10524931	SARS-CoV-2/Human/USA/PA-CDC-STM-000014285/2021	Illumina NovaSeq 6000	PAIRED	RT-PCR	VIRAL RNA	Severe acute respiratory syndrome coronavirus 2	Homo sapiens	ILLUMINA	2021-02-12	United States	North America	30	7431.03	7936	0.997091	222210103
SRR14156551	PRJNA720050	AMPLICON	SAMN18640181	SRX10524930	SARS-CoV-2/Human/USA/GA-CDC-STM-000014277/2021	Illumina NovaSeq 6000	PAIRED	RT-PCR	VIRAL RNA	Severe acute respiratory syndrome coronavirus 2	Homo sapiens	ILLUMINA	2021-02-12	United States	North America	30	7633.9	7951	0.997525	228276502
SRR14156552	PRJNA720050	AMPLICON	SAMN18640180	SRX10524929	SARS-CoV-2/Human/USA/IN-CDC-STM-000014269/2021	Illumina NovaSeq 6000	PAIRED	RT-PCR	VIRAL RNA	Severe acute respiratory syndrome coronavirus 2	Homo sapiens	ILLUMINA	2021-02-12	United States	North America	23	7482.9	7940	0.995954	223761053
SRR14156553	PRJNA720050	AMPLICON	SAMN18640179	SRX10524928	SARS-CoV-2/Human/USA/GA-CDC-STM-000014261/2021	Illumina NovaSeq 6000	PAIRED	RT-PCR	VIRAL RNA	Severe acute respiratory syndrome coronavirus 2	Homo sapiens	ILLUMINA	2021-02-12	United States	North America	54	4436.94	4730	0.926563	132677708
SRR14156554	PRJNA720050	AMPLICON	SAMN18640178	SRX10524927	SARS-CoV-2/Human/USA/PA-CDC-STM-000014253/2021	Illumina NovaSeq 6000	PAIRED	RT-PCR	VIRAL RNA	Severe acute respiratory syndrome coronavirus 2	Homo sapiens	ILLUMINA	2021-02-12	United States	North America	51	5250.71	6767	0.975153	157011863
SRR14156555	PRJNA720050	AMPLICON	SAMN18640177	SRX10524926	SARS-CoV-2/Human/USA/TX-CDC-STM-000014245/2021	Illumina NovaSeq 6000	PAIRED	RT-PCR	VIRAL RNA	Severe acute respiratory syndrome coronavirus 2	Homo sapiens	ILLUMINA	2021-02-13	United States	North America	50	6408.58	7815	0.996689	191635780
SRR14156556	PRJNA720050	AMPLICON	SAMN18640176	SRX10524925	SARS-CoV-2/Human/USA/AZ-CDC-STM-000014237/2021	Illumina NovaSeq 6000	PAIRED	RT-PCR	VIRAL RNA	Severe acute respiratory syndrome coronavirus 2	Homo sapiens	ILLUMINA	2021-02-12	United States	North America	29	6204.71	7794	0.975922	185539376
SRR14156557	PRJNA720050	AMPLICON	SAMN18640175	SRX10524924	SARS-CoV-2/Human/USA/AZ-CDC-STM-000014229/2021	Illumina NovaSeq 6000	PAIRED	RT-PCR	VIRAL RNA	Severe acute respiratory syndrome coronavirus 2	Homo sapiens	ILLUMINA	2021-02-12	United States	North America	43	6853.57	7848	0.987727	204942312
SRR14156558	PRJNA720050	AMPLICON	SAMN18640174	SRX10524923	SARS-CoV-2/Human/USA/GA-CDC-STM-000014221/2021	Illumina NovaSeq 6000	PAIRED	RT-PCR	VIRAL RNA	Severe acute respiratory syndrome coronavirus 2	Homo sapiens	ILLUMINA	2021-02-12	United States	North America	29	6860.49	7826	0.995653	205149184
SRR14156559	PRJNA720050	AMPLICON	SAMN18640048	SRX10524922	SARS-CoV-2/Human/USA/MA-CDC-STM-000014126/2021	Illumina NovaSeq 6000	PAIRED	RT-PCR	VIRAL RNA	Severe acute respiratory syndrome coronavirus 2	Homo sapiens	ILLUMINA	2021-02-13	United States	North America	35	7578.74	7936	0.998328	226627163
SRR14156560	PRJNA720050	AMPLICON	SAMN18640173	SRX10524921	SARS-CoV-2/Human/USA/FL-CDC-STM-000014213/2021	Illumina NovaSeq 6000	PAIRED	RT-PCR	VIRAL RNA	Severe acute respiratory syndrome coronavirus 2	Homo sapiens	ILLUMINA	2021-02-12	United States	North America	33	7605.19	7950	0.998361	227418024
SRR14156561	PRJNA720050	AMPLICON	SAMN18640172	SRX10524920	SARS-CoV-2/Human/USA/FL-CDC-STM-000014205/2021	Illumina NovaSeq 6000	PAIRED	RT-PCR	VIRAL RNA	Severe acute respiratory syndrome coronavirus 2	Homo sapiens	ILLUMINA	2021-02-12	United States	North America	48	7403.4	7932	0.995954	221383984
SRR14156562	PRJNA720050	AMPLICON	SAMN18640171	SRX10524919	SARS-CoV-2/Human/USA/PA-CDC-STM-000014292/2021	Illumina NovaSeq 6000	PAIRED	RT-PCR	VIRAL RNA	Severe acute respiratory syndrome coronavirus 2	Homo sapiens	ILLUMINA	2021-02-12	United States	North America	32	6826.59	7821	0.997091	204135568
SRR14156563	PRJNA720050	AMPLICON	SAMN18640170	SRX10524918	SARS-CoV-2/Human/USA/FL-CDC-STM-000014284/2021	Illumina NovaSeq 6000	PAIRED	RT-PCR	VIRAL RNA	Severe acute respiratory syndrome coronavirus 2	Homo sapiens	ILLUMINA	2021-02-12	United States	North America	30	7401.09	7933	0.998696	221314915
SRR14156564	PRJNA720050	AMPLICON	SAMN18640169	SRX10524917	SARS-CoV-2/Human/USA/AL-CDC-STM-000014276/2021	Illumina NovaSeq 6000	PAIRED	RT-PCR	VIRAL RNA	Severe acute respiratory syndrome coronavirus 2	Homo sapiens	ILLUMINA	2021-02-12	United States	North America	28	7606.51	7947	0.998228	227457427
SRR14156565	PRJNA720050	AMPLICON	SAMN18640168	SRX10524916	SARS-CoV-2/Human/USA/IL-CDC-STM-000014268/2021	Illumina NovaSeq 6000	PAIRED	RT-PCR	VIRAL RNA	Severe acute respiratory syndrome coronavirus 2	Homo sapiens	ILLUMINA	2021-02-12	United States	North America	29	7532.1	7942	0.995954	225232450
SRR14156566	PRJNA720050	AMPLICON	SAMN18640167	SRX10524915	SARS-CoV-2/Human/USA/TX-CDC-STM-000014260/2021	Illumina NovaSeq 6000	PAIRED	RT-PCR	VIRAL RNA	Severe acute respiratory syndrome coronavirus 2	Homo sapiens	ILLUMINA	2021-02-12	United States	North America	33	7474.76	7936	0.997091	223517711
SRR14156567	PRJNA720050	AMPLICON	SAMN18640166	SRX10524914	SARS-CoV-2/Human/USA/PA-CDC-STM-000014252/2021	Illumina NovaSeq 6000	PAIRED	RT-PCR	VIRAL RNA	Severe acute respiratory syndrome coronavirus 2	Homo sapiens	ILLUMINA	2021-02-12	United States	North America	46	6996.66	7900	0.99582	209221128
SRR14156568	PRJNA720050	AMPLICON	SAMN18640165	SRX10524913	SARS-CoV-2/Human/USA/CA-CDC-STM-000014244/2021	Illumina NovaSeq 6000	PAIRED	RT-PCR	VIRAL RNA	Severe acute respiratory syndrome coronavirus 2	Homo sapiens	ILLUMINA	2021-02-12	United States	North America	27	7298.87	7928	0.997091	218258169
SRR14156569	PRJNA720050	AMPLICON	SAMN18640164	SRX10524912	SARS-CoV-2/Human/USA/NC-CDC-STM-000014236/2021	Illumina NovaSeq 6000	PAIRED	RT-PCR	VIRAL RNA	Severe acute respiratory syndrome coronavirus 2	Homo sapiens	ILLUMINA	2021-02-12	United States	North America	34	7574.08	7952	0.997224	226487594
SRR14156570	PRJNA720050	AMPLICON	SAMN18640047	SRX10524911	SARS-CoV-2/Human/USA/FL-CDC-STM-000014118/2021	Illumina NovaSeq 6000	PAIRED	RT-PCR	VIRAL RNA	Severe acute respiratory syndrome coronavirus 2	Homo sapiens	ILLUMINA	2021-02-13	United States	North America	33	7105.79	7861	0.997091	212484581
SRR14156571	PRJNA720050	AMPLICON	SAMN18640163	SRX10524910	SARS-CoV-2/Human/USA/CA-CDC-STM-000014228/2021	Illumina NovaSeq 6000	PAIRED	RT-PCR	VIRAL RNA	Severe acute respiratory syndrome coronavirus 2	Homo sapiens	ILLUMINA	2021-02-12	United States	North America	37	6465.23	7822	0.988463	193329748
SRR14156572	PRJNA720050	AMPLICON	SAMN18640162	SRX10524909	SARS-CoV-2/Human/USA/IL-CDC-STM-000014212/2021	Illumina NovaSeq 6000	PAIRED	RT-PCR	VIRAL RNA	Severe acute respiratory syndrome coronavirus 2	Homo sapiens	ILLUMINA	2021-02-11	United States	North America	27	7654.47	7941	0.998796	228891579
SRR14156573	PRJNA720050	AMPLICON	SAMN18640161	SRX10524908	SARS-CoV-2/Human/USA/FL-CDC-STM-000014204/2021	Illumina NovaSeq 6000	PAIRED	RT-PCR	VIRAL RNA	Severe acute respiratory syndrome coronavirus 2	Homo sapiens	ILLUMINA	2021-02-12	United States	North America	33	6374.89	7794	0.995753	190628377
SRR14156574	PRJNA720050	AMPLICON	SAMN18640160	SRX10524907	SARS-CoV-2/Human/USA/TX-CDC-STM-000014291/2021	Illumina NovaSeq 6000	PAIRED	RT-PCR	VIRAL RNA	Severe acute respiratory syndrome coronavirus 2	Homo sapiens	ILLUMINA	2021-02-12	United States	North America	36	7374.43	7934	0.997124	220517501
SRR14156575	PRJNA720050	AMPLICON	SAMN18640159	SRX10524906	SARS-CoV-2/Human/USA/TX-CDC-STM-000014283/2021	Illumina NovaSeq 6000	PAIRED	RT-PCR	VIRAL RNA	Severe acute respiratory syndrome coronavirus 2	Homo sapiens	ILLUMINA	2021-02-12	United States	North America	30	7513.3	7951	0.995954	224670136
SRR14156576	PRJNA720050	AMPLICON	SAMN18640158	SRX10524905	SARS-CoV-2/Human/USA/MA-CDC-STM-000014275/2021	Illumina NovaSeq 6000	PAIRED	RT-PCR	VIRAL RNA	Severe acute respiratory syndrome coronavirus 2	Homo sapiens	ILLUMINA	2021-02-12	United States	North America	30	7245.01	7913	0.993211	216647572
SRR14156577	PRJNA720050	AMPLICON	SAMN18640157	SRX10524904	SARS-CoV-2/Human/USA/GA-CDC-STM-000014267/2021	Illumina NovaSeq 6000	PAIRED	RT-PCR	VIRAL RNA	Severe acute respiratory syndrome coronavirus 2	Homo sapiens	ILLUMINA	2021-02-12	United States	North America	28	7496.67	7945	0.996957	224172837
SRR14156578	PRJNA720050	AMPLICON	SAMN18640156	SRX10524903	SARS-CoV-2/Human/USA/CA-CDC-STM-000014259/2021	Illumina NovaSeq 6000	PAIRED	RT-PCR	VIRAL RNA	Severe acute respiratory syndrome coronavirus 2	Homo sapiens	ILLUMINA	2021-02-13	United States	North America	34	7371.38	7942	0.992007	220426469
SRR14156579	PRJNA720050	AMPLICON	SAMN18640155	SRX10524902	SARS-CoV-2/Human/USA/MA-CDC-STM-000014251/2021	Illumina NovaSeq 6000	PAIRED	RT-PCR	VIRAL RNA	Severe acute respiratory syndrome coronavirus 2	Homo sapiens	ILLUMINA	2021-02-12	United States	North America	43	6250.72	7751	0.976089	186915338
SRR14156580	PRJNA720050	AMPLICON	SAMN18640154	SRX10524901	SARS-CoV-2/Human/USA/CA-CDC-STM-000014243/2021	Illumina NovaSeq 6000	PAIRED	RT-PCR	VIRAL RNA	Severe acute respiratory syndrome coronavirus 2	Homo sapiens	ILLUMINA	2021-02-12	United States	North America	31	7602.67	7953	0.997626	227342592
SRR14156581	PRJNA720050	AMPLICON	SAMN18640046	SRX10524900	SARS-CoV-2/Human/USA/GA-CDC-STM-000014110/2021	Illumina NovaSeq 6000	PAIRED	RT-PCR	VIRAL RNA	Severe acute respiratory syndrome coronavirus 2	Homo sapiens	ILLUMINA	2021-02-11	United States	North America	33	7483.6	7944	0.998696	223781944
SRR14156582	PRJNA720050	AMPLICON	SAMN18640153	SRX10524899	SARS-CoV-2/Human/USA/NC-CDC-STM-000014235/2021	Illumina NovaSeq 6000	PAIRED	RT-PCR	VIRAL RNA	Severe acute respiratory syndrome coronavirus 2	Homo sapiens	ILLUMINA	2021-02-12	United States	North America	42	4609.07	5338	0.944922	137825113
SRR14156583	PRJNA720050	AMPLICON	SAMN18640152	SRX10524898	SARS-CoV-2/Human/USA/PA-CDC-STM-000014227/2021	Illumina NovaSeq 6000	PAIRED	RT-PCR	VIRAL RNA	Severe acute respiratory syndrome coronavirus 2	Homo sapiens	ILLUMINA	2021-02-12	United States	North America	51	5807.97	7549	0.977661	173675591
SRR14156584	PRJNA720050	AMPLICON	SAMN18640151	SRX10524897	SARS-CoV-2/Human/USA/FL-CDC-STM-000014219/2021	Illumina NovaSeq 6000	PAIRED	RT-PCR	VIRAL RNA	Severe acute respiratory syndrome coronavirus 2	Homo sapiens	ILLUMINA	2021-02-12	United States	North America	24	7304.52	7932	0.986356	218427094
SRR14156585	PRJNA720050	AMPLICON	SAMN18640150	SRX10524896	SARS-CoV-2/Human/USA/KY-CDC-STM-000014211/2021	Illumina NovaSeq 6000	PAIRED	RT-PCR	VIRAL RNA	Severe acute respiratory syndrome coronavirus 2	Homo sapiens	ILLUMINA	2021-02-13	United States	North America	36	7435.36	7946	0.99699	222339681
SRR14156586	PRJNA720050	AMPLICON	SAMN18640149	SRX10524895	SARS-CoV-2/Human/USA/AZ-CDC-STM-000014203/2021	Illumina NovaSeq 6000	PAIRED	RT-PCR	VIRAL RNA	Severe acute respiratory syndrome coronavirus 2	Homo sapiens	ILLUMINA	2021-02-12	United States	North America	25	7092.47	7894	0.987627	212086114
SRR14156587	PRJNA720050	AMPLICON	SAMN18640148	SRX10524894	SARS-CoV-2/Human/USA/PA-CDC-STM-000014290/2021	Illumina NovaSeq 6000	PAIRED	RT-PCR	VIRAL RNA	Severe acute respiratory syndrome coronavirus 2	Homo sapiens	ILLUMINA	2021-02-12	United States	North America	28	7569.6	7941	0.997492	226353816
SRR14156588	PRJNA720050	AMPLICON	SAMN18640147	SRX10524893	SARS-CoV-2/Human/USA/MI-CDC-STM-000014282/2021	Illumina NovaSeq 6000	PAIRED	RT-PCR	VIRAL RNA	Severe acute respiratory syndrome coronavirus 2	Homo sapiens	ILLUMINA	2021-02-12	United States	North America	51	3402.23	2658	0.887804	101736760
SRR14156589	PRJNA720050	AMPLICON	SAMN18640146	SRX10524892	SARS-CoV-2/Human/USA/MA-CDC-STM-000014274/2021	Illumina NovaSeq 6000	PAIRED	RT-PCR	VIRAL RNA	Severe acute respiratory syndrome coronavirus 2	Homo sapiens	ILLUMINA	2021-02-12	United States	North America	39	5848.58	7448	0.973849	174890112
SRR14156590	PRJNA720050	AMPLICON	SAMN18640145	SRX10524891	SARS-CoV-2/Human/USA/GA-CDC-STM-000014266/2021	Illumina NovaSeq 6000	PAIRED	RT-PCR	VIRAL RNA	Severe acute respiratory syndrome coronavirus 2	Homo sapiens	ILLUMINA	2021-02-12	United States	North America	28	7329.1	7929	0.995954	219162189
SRR14156591	PRJNA720050	AMPLICON	SAMN18640144	SRX10524890	SARS-CoV-2/Human/USA/NC-CDC-STM-000014250/2021	Illumina NovaSeq 6000	PAIRED	RT-PCR	VIRAL RNA	Severe acute respiratory syndrome coronavirus 2	Homo sapiens	ILLUMINA	2021-02-12	United States	North America	29	7068.41	7898	0.995954	211366631
SRR14156592	PRJNA720050	AMPLICON	SAMN18640045	SRX10524889	SARS-CoV-2/Human/USA/FL-CDC-STM-000014102/2021	Illumina NovaSeq 6000	PAIRED	RT-PCR	VIRAL RNA	Severe acute respiratory syndrome coronavirus 2	Homo sapiens	ILLUMINA	2021-02-11	United States	North America	28	6599.54	7714	0.987092	197346030
SRR14156593	PRJNA720050	AMPLICON	SAMN18640143	SRX10524888	SARS-CoV-2/Human/USA/GA-CDC-STM-000014242/2021	Illumina NovaSeq 6000	PAIRED	RT-PCR	VIRAL RNA	Severe acute respiratory syndrome coronavirus 2	Homo sapiens	ILLUMINA	2021-02-12	United States	North America	45	6663.6	7845	0.995954	199261651
SRR14156594	PRJNA720050	AMPLICON	SAMN18640142	SRX10524887	SARS-CoV-2/Human/USA/FL-CDC-STM-000014234/2021	Illumina NovaSeq 6000	PAIRED	RT-PCR	VIRAL RNA	Severe acute respiratory syndrome coronavirus 2	Homo sapiens	ILLUMINA	2021-02-12	United States	North America	30	7502.21	7948	0.997559	224338728
SRR14156595	PRJNA720050	AMPLICON	SAMN18640141	SRX10524886	SARS-CoV-2/Human/USA/FL-CDC-STM-000014226/2021	Illumina NovaSeq 6000	PAIRED	RT-PCR	VIRAL RNA	Severe acute respiratory syndrome coronavirus 2	Homo sapiens	ILLUMINA	2021-02-12	United States	North America	39	6209	7712	0.986824	185667671
SRR14156596	PRJNA720050	AMPLICON	SAMN18640140	SRX10524885	SARS-CoV-2/Human/USA/TX-CDC-STM-000014218/2021	Illumina NovaSeq 6000	PAIRED	RT-PCR	VIRAL RNA	Severe acute respiratory syndrome coronavirus 2	Homo sapiens	ILLUMINA	2021-02-11	United States	North America	32	7456.15	7944	0.997559	222961314
SRR14156597	PRJNA720050	AMPLICON	SAMN18640139	SRX10524884	SARS-CoV-2/Human/USA/GA-CDC-STM-000014210/2021	Illumina NovaSeq 6000	PAIRED	RT-PCR	VIRAL RNA	Severe acute respiratory syndrome coronavirus 2	Homo sapiens	ILLUMINA	2021-02-12	United States	North America	53	3192.95	2018	0.904391	95478762
SRR14156598	PRJNA720050	AMPLICON	SAMN18640138	SRX10524883	SARS-CoV-2/Human/USA/PA-CDC-STM-000014202/2021	Illumina NovaSeq 6000	PAIRED	RT-PCR	VIRAL RNA	Severe acute respiratory syndrome coronavirus 2	Homo sapiens	ILLUMINA	2021-02-12	United States	North America	54	3341.7	2040	0.881718	99926839
SRR14156599	PRJNA720050	AMPLICON	SAMN18640137	SRX10524882	SARS-CoV-2/Human/USA/GA-CDC-STM-000014289/2021	Illumina NovaSeq 6000	PAIRED	RT-PCR	VIRAL RNA	Severe acute respiratory syndrome coronavirus 2	Homo sapiens	ILLUMINA	2021-02-12	United States	North America	27	7648.24	7945	0.997024	228705404
SRR14156600	PRJNA720050	AMPLICON	SAMN18640136	SRX10524881	SARS-CoV-2/Human/USA/FL-CDC-STM-000014281/2021	Illumina NovaSeq 6000	PAIRED	RT-PCR	VIRAL RNA	Severe acute respiratory syndrome coronavirus 2	Homo sapiens	ILLUMINA	2021-02-12	United States	North America	32	7457.01	7948	0.995954	222986836
SRR14156601	PRJNA720050	AMPLICON	SAMN18640135	SRX10524880	SARS-CoV-2/Human/USA/MA-CDC-STM-000014273/2021	Illumina NovaSeq 6000	PAIRED	RT-PCR	VIRAL RNA	Severe acute respiratory syndrome coronavirus 2	Homo sapiens	ILLUMINA	2021-02-12	United States	North America	29	5805.6	7478	0.983079	173604988
SRR14156602	PRJNA720050	AMPLICON	SAMN18640134	SRX10524879	SARS-CoV-2/Human/USA/IN-CDC-STM-000014265/2021	Illumina NovaSeq 6000	PAIRED	RT-PCR	VIRAL RNA	Severe acute respiratory syndrome coronavirus 2	Homo sapiens	ILLUMINA	2021-02-12	United States	North America	29	7407.22	7932	0.995954	221498157
SRR14156603	PRJNA720050	AMPLICON	SAMN18640044	SRX10524878	SARS-CoV-2/Human/USA/FL-CDC-STM-000014189/2021	Illumina NovaSeq 6000	PAIRED	RT-PCR	VIRAL RNA	Severe acute respiratory syndrome coronavirus 2	Homo sapiens	ILLUMINA	2021-02-13	United States	North America	32	7037.45	7799	0.997358	210441013
SRR14156604	PRJNA720050	AMPLICON	SAMN18640035	SRX10524877	SARS-CoV-2/Human/USA/FL-CDC-STM-000014117/2021	Illumina NovaSeq 6000	PAIRED	RT-PCR	VIRAL RNA	Severe acute respiratory syndrome coronavirus 2	Homo sapiens	ILLUMINA	2021-02-13	United States	North America	26	7194.26	7890	0.995954	215129860
SRR14156605	PRJNA720050	AMPLICON	SAMN18640034	SRX10524876	SARS-CoV-2/Human/USA/LA-CDC-STM-000014109/2021	Illumina NovaSeq 6000	PAIRED	RT-PCR	VIRAL RNA	Severe acute respiratory syndrome coronavirus 2	Homo sapiens	ILLUMINA	2021-02-11	United States	North America	35	6911.08	7853	0.989533	206662044
SRR14156606	PRJNA720050	AMPLICON	SAMN18640133	SRX10525247	SARS-CoV-2/Human/USA/GA-CDC-STM-000014257/2021	Illumina NovaSeq 6000	PAIRED	RT-PCR	VIRAL RNA	Severe acute respiratory syndrome coronavirus 2	Homo sapiens	ILLUMINA	2021-02-12	United States	North America	45	2110.63	911	0.820185	63114287
SRR14156607	PRJNA720050	AMPLICON	SAMN18640132	SRX10525246	SARS-CoV-2/Human/USA/FL-CDC-STM-000014249/2021	Illumina NovaSeq 6000	PAIRED	RT-PCR	VIRAL RNA	Severe acute respiratory syndrome coronavirus 2	Homo sapiens	ILLUMINA	2021-02-12	United States	North America	30	7141.16	7914	0.997024	213542158
SRR14156608	PRJNA720050	AMPLICON	SAMN18640131	SRX10525245	SARS-CoV-2/Human/USA/GA-CDC-STM-000014241/2021	Illumina NovaSeq 6000	PAIRED	RT-PCR	VIRAL RNA	Severe acute respiratory syndrome coronavirus 2	Homo sapiens	ILLUMINA	2021-02-12	United States	North America	31	7370.87	7942	0.988563	220411012
SRR14156609	PRJNA720050	AMPLICON	SAMN18640130	SRX10525244	SARS-CoV-2/Human/USA/PA-CDC-STM-000014233/2021	Illumina NovaSeq 6000	PAIRED	RT-PCR	VIRAL RNA	Severe acute respiratory syndrome coronavirus 2	Homo sapiens	ILLUMINA	2021-02-12	United States	North America	27	7008.75	7867	0.997024	209582642
SRR14156610	PRJNA720050	AMPLICON	SAMN18640129	SRX10525243	SARS-CoV-2/Human/USA/CA-CDC-STM-000014225/2021	Illumina NovaSeq 6000	PAIRED	RT-PCR	VIRAL RNA	Severe acute respiratory syndrome coronavirus 2	Homo sapiens	ILLUMINA	2021-02-12	United States	North America	38	7432.41	7949	0.994917	222251454
SRR14156611	PRJNA720050	AMPLICON	SAMN18640128	SRX10525242	SARS-CoV-2/Human/USA/TX-CDC-STM-000014217/2021	Illumina NovaSeq 6000	PAIRED	RT-PCR	VIRAL RNA	Severe acute respiratory syndrome coronavirus 2	Homo sapiens	ILLUMINA	2021-02-12	United States	North America	35	3277.23	1928	0.857907	97998862
SRR14156612	PRJNA720050	AMPLICON	SAMN18640127	SRX10525241	SARS-CoV-2/Human/USA/NY-CDC-STM-000014209/2021	Illumina NovaSeq 6000	PAIRED	RT-PCR	VIRAL RNA	Severe acute respiratory syndrome coronavirus 2	Homo sapiens	ILLUMINA	2021-02-11	United States	North America	41	6599.23	7849	0.996823	197336811
SRR14156613	PRJNA720050	AMPLICON	SAMN18640126	SRX10525240	SARS-CoV-2/Human/USA/CA-CDC-STM-000014188/2021	Illumina NovaSeq 6000	PAIRED	RT-PCR	VIRAL RNA	Severe acute respiratory syndrome coronavirus 2	Homo sapiens	ILLUMINA	2021-02-14	United States	North America	45	7373.11	7928	0.99582	220478026
SRR14156614	PRJNA720050	AMPLICON	SAMN18640125	SRX10525239	SARS-CoV-2/Human/USA/PA-CDC-STM-000014180/2021	Illumina NovaSeq 6000	PAIRED	RT-PCR	VIRAL RNA	Severe acute respiratory syndrome coronavirus 2	Homo sapiens	ILLUMINA	2021-02-11	United States	North America	92	4794.65	5978	0.951276	143374320
SRR14156615	PRJNA720050	AMPLICON	SAMN18640124	SRX10525238	SARS-CoV-2/Human/USA/GA-CDC-STM-000014172/2021	Illumina NovaSeq 6000	PAIRED	RT-PCR	VIRAL RNA	Severe acute respiratory syndrome coronavirus 2	Homo sapiens	ILLUMINA	2021-02-12	United States	North America	30	7279.71	7924	0.989366	217685046
SRR14156616	PRJNA720050	AMPLICON	SAMN18640043	SRX10525237	SARS-CoV-2/Human/USA/CA-CDC-STM-000014181/2021	Illumina NovaSeq 6000	PAIRED	RT-PCR	VIRAL RNA	Severe acute respiratory syndrome coronavirus 2	Homo sapiens	ILLUMINA	2021-02-14	United States	North America	32	7388.73	7921	0.997392	220945223
SRR14156617	PRJNA720050	AMPLICON	SAMN18640123	SRX10525236	SARS-CoV-2/Human/USA/FL-CDC-STM-000014164/2021	Illumina NovaSeq 6000	PAIRED	RT-PCR	VIRAL RNA	Severe acute respiratory syndrome coronavirus 2	Homo sapiens	ILLUMINA	2021-02-13	United States	North America	45	7530.81	7937	0.997258	225193744
SRR14156618	PRJNA720050	AMPLICON	SAMN18640122	SRX10525235	SARS-CoV-2/Human/USA/FL-CDC-STM-000014156/2021	Illumina NovaSeq 6000	PAIRED	RT-PCR	VIRAL RNA	Severe acute respiratory syndrome coronavirus 2	Homo sapiens	ILLUMINA	2021-02-13	United States	North America	34	7369.62	7940	0.997626	220373710
SRR14156619	PRJNA720050	AMPLICON	SAMN18640121	SRX10525234	SARS-CoV-2/Human/USA/CA-CDC-STM-000014148/2021	Illumina NovaSeq 6000	PAIRED	RT-PCR	VIRAL RNA	Severe acute respiratory syndrome coronavirus 2	Homo sapiens	ILLUMINA	2021-02-14	United States	North America	37	7591.08	7937	0.997592	226995981
SRR14156620	PRJNA720050	AMPLICON	SAMN18640120	SRX10525233	SARS-CoV-2/Human/USA/PA-CDC-STM-000014140/2021	Illumina NovaSeq 6000	PAIRED	RT-PCR	VIRAL RNA	Severe acute respiratory syndrome coronavirus 2	Homo sapiens	ILLUMINA	2021-02-11	United States	North America	37	7208.59	7890	0.997057	215558385
SRR14156621	PRJNA720050	AMPLICON	SAMN18640119	SRX10525232	SARS-CoV-2/Human/USA/TX-CDC-STM-000014132/2021	Illumina NovaSeq 6000	PAIRED	RT-PCR	VIRAL RNA	Severe acute respiratory syndrome coronavirus 2	Homo sapiens	ILLUMINA	2021-02-13	United States	North America	30	7268.21	7906	0.995954	217341255
SRR14156622	PRJNA720050	AMPLICON	SAMN18640118	SRX10525231	SARS-CoV-2/Human/USA/TX-CDC-STM-000014124/2021	Illumina NovaSeq 6000	PAIRED	RT-PCR	VIRAL RNA	Severe acute respiratory syndrome coronavirus 2	Homo sapiens	ILLUMINA	2021-02-13	United States	North America	48	5651.06	7283	0.987861	168983781
SRR14156623	PRJNA720050	AMPLICON	SAMN18640117	SRX10525230	SARS-CoV-2/Human/USA/NC-CDC-STM-000014116/2021	Illumina NovaSeq 6000	PAIRED	RT-PCR	VIRAL RNA	Severe acute respiratory syndrome coronavirus 2	Homo sapiens	ILLUMINA	2021-02-13	United States	North America	32	6338.81	7707	0.995786	189549356
SRR14156624	PRJNA720050	AMPLICON	SAMN18640116	SRX10525229	SARS-CoV-2/Human/USA/NC-CDC-STM-000014108/2021	Illumina NovaSeq 6000	PAIRED	RT-PCR	VIRAL RNA	Severe acute respiratory syndrome coronavirus 2	Homo sapiens	ILLUMINA	2021-02-12	United States	North America	24	7650.07	7947	0.998361	228759946
SRR14156625	PRJNA720050	AMPLICON	SAMN18640115	SRX10525228	SARS-CoV-2/Human/USA/TX-CDC-STM-000014195/2021	Illumina NovaSeq 6000	PAIRED	RT-PCR	VIRAL RNA	Severe acute respiratory syndrome coronavirus 2	Homo sapiens	ILLUMINA	2021-02-13	United States	North America	35	6706.58	7763	0.992308	200546966
SRR14156626	PRJNA720050	AMPLICON	SAMN18640114	SRX10525227	SARS-CoV-2/Human/USA/GA-CDC-STM-000014187/2021	Illumina NovaSeq 6000	PAIRED	RT-PCR	VIRAL RNA	Severe acute respiratory syndrome coronavirus 2	Homo sapiens	ILLUMINA	2021-02-13	United States	North America	30	7026.38	7872	0.997091	210109966
SRR14156627	PRJNA720050	AMPLICON	SAMN18640042	SRX10525226	SARS-CoV-2/Human/USA/PA-CDC-STM-000014173/2021	Illumina NovaSeq 6000	PAIRED	RT-PCR	VIRAL RNA	Severe acute respiratory syndrome coronavirus 2	Homo sapiens	ILLUMINA	2021-02-11	United States	North America	35	7456.61	7932	0.983948	222974888
SRR14156628	PRJNA720050	AMPLICON	SAMN18640113	SRX10525225	SARS-CoV-2/Human/USA/PA-CDC-STM-000014179/2021	Illumina NovaSeq 6000	PAIRED	RT-PCR	VIRAL RNA	Severe acute respiratory syndrome coronavirus 2	Homo sapiens	ILLUMINA	2021-02-11	United States	North America	27	6743.17	7773	0.995218	201640904
SRR14156629	PRJNA720050	AMPLICON	SAMN18640112	SRX10525224	SARS-CoV-2/Human/USA/FL-CDC-STM-000014171/2021	Illumina NovaSeq 6000	PAIRED	RT-PCR	VIRAL RNA	Severe acute respiratory syndrome coronavirus 2	Homo sapiens	ILLUMINA	2021-02-12	United States	North America	36	7551.56	7949	0.99592	225814421
SRR14156630	PRJNA720050	AMPLICON	SAMN18640111	SRX10525223	SARS-CoV-2/Human/USA/TX-CDC-STM-000014163/2021	Illumina NovaSeq 6000	PAIRED	RT-PCR	VIRAL RNA	Severe acute respiratory syndrome coronavirus 2	Homo sapiens	ILLUMINA	2021-02-13	United States	North America	36	7405.76	7943	0.996321	221454572
SRR14156631	PRJNA720050	AMPLICON	SAMN18640110	SRX10525222	SARS-CoV-2/Human/USA/NC-CDC-STM-000014155/2021	Illumina NovaSeq 6000	PAIRED	RT-PCR	VIRAL RNA	Severe acute respiratory syndrome coronavirus 2	Homo sapiens	ILLUMINA	2021-02-13	United States	North America	32	6897.69	7863	0.995954	206261524
SRR14156632	PRJNA720050	AMPLICON	SAMN18640109	SRX10525221	SARS-CoV-2/Human/USA/PA-CDC-STM-000014147/2021	Illumina NovaSeq 6000	PAIRED	RT-PCR	VIRAL RNA	Severe acute respiratory syndrome coronavirus 2	Homo sapiens	ILLUMINA	2021-02-11	United States	North America	32	7239.5	7905	0.995954	216482734
SRR14156633	PRJNA720050	AMPLICON	SAMN18640108	SRX10525220	SARS-CoV-2/Human/USA/FL-CDC-STM-000014139/2021	Illumina NovaSeq 6000	PAIRED	RT-PCR	VIRAL RNA	Severe acute respiratory syndrome coronavirus 2	Homo sapiens	ILLUMINA	2021-02-11	United States	North America	48	6900.72	7816	0.987092	206352309
SRR14156634	PRJNA720050	AMPLICON	SAMN18640107	SRX10525219	SARS-CoV-2/Human/USA/NC-CDC-STM-000014131/2021	Illumina NovaSeq 6000	PAIRED	RT-PCR	VIRAL RNA	Severe acute respiratory syndrome coronavirus 2	Homo sapiens	ILLUMINA	2021-02-13	United States	North America	28	7343.62	7915	0.997091	219596183
SRR14156635	PRJNA720050	AMPLICON	SAMN18640106	SRX10525218	SARS-CoV-2/Human/USA/NC-CDC-STM-000014123/2021	Illumina NovaSeq 6000	PAIRED	RT-PCR	VIRAL RNA	Severe acute respiratory syndrome coronavirus 2	Homo sapiens	ILLUMINA	2021-02-13	United States	North America	37	7584.88	7945	0.998763	226810772
SRR14156636	PRJNA720050	AMPLICON	SAMN18640105	SRX10525217	SARS-CoV-2/Human/USA/CA-CDC-STM-000014115/2021	Illumina NovaSeq 6000	PAIRED	RT-PCR	VIRAL RNA	Severe acute respiratory syndrome coronavirus 2	Homo sapiens	ILLUMINA	2021-02-14	United States	North America	40	6308.36	7656	0.965488	188638995
SRR14156637	PRJNA720050	AMPLICON	SAMN18640104	SRX10525216	SARS-CoV-2/Human/USA/FL-CDC-STM-000014107/2021	Illumina NovaSeq 6000	PAIRED	RT-PCR	VIRAL RNA	Severe acute respiratory syndrome coronavirus 2	Homo sapiens	ILLUMINA	2021-02-11	United States	North America	46	6117.69	7576	0.977561	182937151
SRR14156638	PRJNA720050	AMPLICON	SAMN18640041	SRX10525215	SARS-CoV-2/Human/USA/GA-CDC-STM-000014165/2021	Illumina NovaSeq 6000	PAIRED	RT-PCR	VIRAL RNA	Severe acute respiratory syndrome coronavirus 2	Homo sapiens	ILLUMINA	2021-02-12	United States	North America	30	7547.31	7943	0.996455	225687186
SRR14156639	PRJNA720050	AMPLICON	SAMN18640103	SRX10525214	SARS-CoV-2/Human/USA/GA-CDC-STM-000014194/2021	Illumina NovaSeq 6000	PAIRED	RT-PCR	VIRAL RNA	Severe acute respiratory syndrome coronavirus 2	Homo sapiens	ILLUMINA	2021-02-13	United States	North America	66	3401.9	2139	0.835301	101726966
SRR14156640	PRJNA720050	AMPLICON	SAMN18640102	SRX10525213	SARS-CoV-2/Human/USA/FL-CDC-STM-000014186/2021	Illumina NovaSeq 6000	PAIRED	RT-PCR	VIRAL RNA	Severe acute respiratory syndrome coronavirus 2	Homo sapiens	ILLUMINA	2021-02-13	United States	North America	38	7434.02	7926	0.99592	222299416
SRR14156641	PRJNA720050	AMPLICON	SAMN18640101	SRX10525212	SARS-CoV-2/Human/USA/PA-CDC-STM-000014178/2021	Illumina NovaSeq 6000	PAIRED	RT-PCR	VIRAL RNA	Severe acute respiratory syndrome coronavirus 2	Homo sapiens	ILLUMINA	2021-02-11	United States	North America	28	7458.07	7934	0.998462	223018613
SRR14156956	PRJNA720050	AMPLICON	SAMN18638860	SRX10525807	SARS-CoV-2/Human/USA/FL-CDC-STM-000024171/2021	Illumina NovaSeq 6000	PAIRED	RT-PCR	VIRAL RNA	Severe acute respiratory syndrome coronavirus 2	Homo sapiens	ILLUMINA	2021-02-23	United States	North America	57	2803.09	1726	0.750694	83820827
SRR14156957	PRJNA720050	AMPLICON	SAMN18638859	SRX10525806	SARS-CoV-2/Human/USA/MA-CDC-STM-000024163/2021	Illumina NovaSeq 6000	PAIRED	RT-PCR	VIRAL RNA	Severe acute respiratory syndrome coronavirus 2	Homo sapiens	ILLUMINA	2021-02-24	United States	North America	45	7489.15	7946	0.996221	223947924
SRR14156958	PRJNA720050	AMPLICON	SAMN18638855	SRX10525805	SARS-CoV-2/Human/USA/GA-CDC-STM-000024131/2021	Illumina NovaSeq 6000	PAIRED	RT-PCR	VIRAL RNA	Severe acute respiratory syndrome coronavirus 2	Homo sapiens	ILLUMINA	2021-02-24	United States	North America	23	7560.81	7946	0.995954	226090959
SRR14156959	PRJNA720050	AMPLICON	SAMN18638387	SRX10525804	SARS-CoV-2/Human/USA/MI-CDC-STM-000024561/2021	Illumina NovaSeq 6000	PAIRED	RT-PCR	VIRAL RNA	Severe acute respiratory syndrome coronavirus 2	Homo sapiens	ILLUMINA	2021-02-24	United States	North America	27	7205.41	7900	0.997091	215463248
SRR14156960	PRJNA720050	AMPLICON	SAMN18638854	SRX10525803	SARS-CoV-2/Human/USA/PA-CDC-STM-000024123/2021	Illumina NovaSeq 6000	PAIRED	RT-PCR	VIRAL RNA	Severe acute respiratory syndrome coronavirus 2	Homo sapiens	ILLUMINA	2021-02-24	United States	North America	36	5343.1	6957	0.972846	159774597
SRR14156961	PRJNA720050	AMPLICON	SAMN18638853	SRX10525802	SARS-CoV-2/Human/USA/PA-CDC-STM-000024115/2021	Illumina NovaSeq 6000	PAIRED	RT-PCR	VIRAL RNA	Severe acute respiratory syndrome coronavirus 2	Homo sapiens	ILLUMINA	2021-02-24	United States	North America	27	7217.23	7906	0.988095	215816882
SRR14156962	PRJNA720050	AMPLICON	SAMN18638852	SRX10525801	SARS-CoV-2/Human/USA/PA-CDC-STM-000024107/2021	Illumina NovaSeq 6000	PAIRED	RT-PCR	VIRAL RNA	Severe acute respiratory syndrome coronavirus 2	Homo sapiens	ILLUMINA	2021-02-24	United States	North America	38	5737.08	7367	0.975655	171555799
SRR14156963	PRJNA720050	AMPLICON	SAMN18638851	SRX10525800	SARS-CoV-2/Human/USA/PA-CDC-STM-000024194/2021	Illumina NovaSeq 6000	PAIRED	RT-PCR	VIRAL RNA	Severe acute respiratory syndrome coronavirus 2	Homo sapiens	ILLUMINA	2021-02-24	United States	North America	41	3800.67	3040	0.889777	113651409
SRR14156964	PRJNA720050	AMPLICON	SAMN18638850	SRX10525799	SARS-CoV-2/Human/USA/FL-CDC-STM-000024186/2021	Illumina NovaSeq 6000	PAIRED	RT-PCR	VIRAL RNA	Severe acute respiratory syndrome coronavirus 2	Homo sapiens	ILLUMINA	2021-02-24	United States	North America	32	7402.91	7940	0.998662	221369365
SRR14156965	PRJNA720050	AMPLICON	SAMN18638849	SRX10525798	SARS-CoV-2/Human/USA/FL-CDC-STM-000024178/2021	Illumina NovaSeq 6000	PAIRED	RT-PCR	VIRAL RNA	Severe acute respiratory syndrome coronavirus 2	Homo sapiens	ILLUMINA	2021-02-24	United States	North America	29	7139.99	7902	0.996923	213507228
SRR14156966	PRJNA720050	AMPLICON	SAMN18638848	SRX10525797	SARS-CoV-2/Human/USA/PA-CDC-STM-000024170/2021	Illumina NovaSeq 6000	PAIRED	RT-PCR	VIRAL RNA	Severe acute respiratory syndrome coronavirus 2	Homo sapiens	ILLUMINA	2021-02-23	United States	North America	44	6326.25	7781	0.995184	189173823
SRR14156967	PRJNA720050	AMPLICON	SAMN18638847	SRX10525796	SARS-CoV-2/Human/USA/GA-CDC-STM-000024162/2021	Illumina NovaSeq 6000	PAIRED	RT-PCR	VIRAL RNA	Severe acute respiratory syndrome coronavirus 2	Homo sapiens	ILLUMINA	2021-02-24	United States	North America	33	5122.74	6598	0.970772	153185422
SRR14156968	PRJNA720050	AMPLICON	SAMN18638846	SRX10525795	SARS-CoV-2/Human/USA/NC-CDC-STM-000024154/2021	Illumina NovaSeq 6000	PAIRED	RT-PCR	VIRAL RNA	Severe acute respiratory syndrome coronavirus 2	Homo sapiens	ILLUMINA	2021-02-24	United States	North America	26	7366.92	7928	0.99689	220292919
SRR14156969	PRJNA720050	AMPLICON	SAMN18638845	SRX10525794	SARS-CoV-2/Human/USA/NC-CDC-STM-000024146/2021	Illumina NovaSeq 6000	PAIRED	RT-PCR	VIRAL RNA	Severe acute respiratory syndrome coronavirus 2	Homo sapiens	ILLUMINA	2021-02-24	United States	North America	30	7320.63	7930	0.995686	218908755
SRR14156970	PRJNA720050	AMPLICON	SAMN18638386	SRX10525793	SARS-CoV-2/Human/USA/MA-CDC-STM-000024553/2021	Illumina NovaSeq 6000	PAIRED	RT-PCR	VIRAL RNA	Severe acute respiratory syndrome coronavirus 2	Homo sapiens	ILLUMINA	2021-02-24	United States	North America	58	5498.77	7085	0.97124	164429723
SRR14156971	PRJNA720050	AMPLICON	SAMN18638844	SRX10525792	SARS-CoV-2/Human/USA/PA-CDC-STM-000024138/2021	Illumina NovaSeq 6000	PAIRED	RT-PCR	VIRAL RNA	Severe acute respiratory syndrome coronavirus 2	Homo sapiens	ILLUMINA	2021-02-24	United States	North America	30	6103.2	7550	0.971943	182504015
SRR14156972	PRJNA720050	AMPLICON	SAMN18638843	SRX10525791	SARS-CoV-2/Human/USA/NC-CDC-STM-000024130/2021	Illumina NovaSeq 6000	PAIRED	RT-PCR	VIRAL RNA	Severe acute respiratory syndrome coronavirus 2	Homo sapiens	ILLUMINA	2021-02-24	United States	North America	27	7237.65	7917	0.997592	216427371
SRR14156973	PRJNA720050	AMPLICON	SAMN18638839	SRX10525790	SARS-CoV-2/Human/USA/NC-CDC-STM-000024193/2021	Illumina NovaSeq 6000	PAIRED	RT-PCR	VIRAL RNA	Severe acute respiratory syndrome coronavirus 2	Homo sapiens	ILLUMINA	2021-02-24	United States	North America	36	6856.12	7837	0.994783	205018504
SRR14156974	PRJNA720050	AMPLICON	SAMN18638838	SRX10525789	SARS-CoV-2/Human/USA/MA-CDC-STM-000024185/2021	Illumina NovaSeq 6000	PAIRED	RT-PCR	VIRAL RNA	Severe acute respiratory syndrome coronavirus 2	Homo sapiens	ILLUMINA	2021-02-24	United States	North America	28	6219.04	7608	0.979133	185967912
SRR14156975	PRJNA720050	AMPLICON	SAMN18638385	SRX10525788	SARS-CoV-2/Human/USA/GA-CDC-STM-000024545/2021	Illumina NovaSeq 6000	PAIRED	RT-PCR	VIRAL RNA	Severe acute respiratory syndrome coronavirus 2	Homo sapiens	ILLUMINA	2021-02-24	United States	North America	31	7352.82	7932	0.996923	219871381
SRR14156976	PRJNA720050	AMPLICON	SAMN18638340	SRX10525787	SARS-CoV-2/Human/USA/GA-CDC-STM-000024549/2021	Illumina NovaSeq 6000	PAIRED	RT-PCR	VIRAL RNA	Severe acute respiratory syndrome coronavirus 2	Homo sapiens	ILLUMINA	2021-02-24	United States	North America	51	5297.98	6406	0.968833	158425539
SRR14156977	PRJNA720050	AMPLICON	SAMN18638834	SRX10525786	SARS-CoV-2/Human/USA/NJ-CDC-STM-000024153/2021	Illumina NovaSeq 6000	PAIRED	RT-PCR	VIRAL RNA	Severe acute respiratory syndrome coronavirus 2	Homo sapiens	ILLUMINA	2021-02-24	United States	North America	26	7423.13	7936	0.998428	221973755
SRR14156978	PRJNA720050	AMPLICON	SAMN18638830	SRX10525785	SARS-CoV-2/Human/USA/NC-CDC-STM-000024121/2021	Illumina NovaSeq 6000	PAIRED	RT-PCR	VIRAL RNA	Severe acute respiratory syndrome coronavirus 2	Homo sapiens	ILLUMINA	2021-02-24	United States	North America	32	6544.58	7765	0.995887	195702687
SRR14156979	PRJNA720050	AMPLICON	SAMN18638829	SRX10525784	SARS-CoV-2/Human/USA/PA-CDC-STM-000024113/2021	Illumina NovaSeq 6000	PAIRED	RT-PCR	VIRAL RNA	Severe acute respiratory syndrome coronavirus 2	Homo sapiens	ILLUMINA	2021-02-24	United States	North America	28	7516.6	7929	0.997224	224768885
SRR14156980	PRJNA720050	AMPLICON	SAMN18638825	SRX10525783	SARS-CoV-2/Human/USA/FL-CDC-STM-000024168/2021	Illumina NovaSeq 6000	PAIRED	RT-PCR	VIRAL RNA	Severe acute respiratory syndrome coronavirus 2	Homo sapiens	ILLUMINA	2021-02-23	United States	North America	27	7327.73	7931	0.998161	219121019
SRR14156981	PRJNA720050	AMPLICON	SAMN18638384	SRX10525782	SARS-CoV-2/Human/USA/MA-CDC-STM-000024537/2021	Illumina NovaSeq 6000	PAIRED	RT-PCR	VIRAL RNA	Severe acute respiratory syndrome coronavirus 2	Homo sapiens	ILLUMINA	2021-02-24	United States	North America	43	7493.84	7935	0.997893	224088196
SRR14156982	PRJNA720050	AMPLICON	SAMN18638824	SRX10525781	SARS-CoV-2/Human/USA/MA-CDC-STM-000024160/2021	Illumina NovaSeq 6000	PAIRED	RT-PCR	VIRAL RNA	Severe acute respiratory syndrome coronavirus 2	Homo sapiens	ILLUMINA	2021-02-24	United States	North America	57	5545.93	7296	0.971274	165840057
SRR14156983	PRJNA720050	AMPLICON	SAMN18638820	SRX10525780	SARS-CoV-2/Human/USA/FL-CDC-STM-000024128/2021	Illumina NovaSeq 6000	PAIRED	RT-PCR	VIRAL RNA	Severe acute respiratory syndrome coronavirus 2	Homo sapiens	ILLUMINA	2021-02-24	United States	North America	47	7601.2	7946	0.998562	227298687
SRR14156984	PRJNA720050	AMPLICON	SAMN18638819	SRX10525779	SARS-CoV-2/Human/USA/PA-CDC-STM-000024120/2021	Illumina NovaSeq 6000	PAIRED	RT-PCR	VIRAL RNA	Severe acute respiratory syndrome coronavirus 2	Homo sapiens	ILLUMINA	2021-02-24	United States	North America	32	6310.19	7730	0.987426	188693593
SRR14156985	PRJNA720050	AMPLICON	SAMN18638815	SRX10525778	SARS-CoV-2/Human/USA/MA-CDC-STM-000024183/2021	Illumina NovaSeq 6000	PAIRED	RT-PCR	VIRAL RNA	Severe acute respiratory syndrome coronavirus 2	Homo sapiens	ILLUMINA	2021-02-24	United States	North America	33	7420.12	7940	0.992777	221883763
SRR14156986	PRJNA720050	AMPLICON	SAMN18638383	SRX10525777	SARS-CoV-2/Human/USA/FL-CDC-STM-000024529/2021	Illumina NovaSeq 6000	PAIRED	RT-PCR	VIRAL RNA	Severe acute respiratory syndrome coronavirus 2	Homo sapiens	ILLUMINA	2021-02-24	United States	North America	30	7254.34	7905	0.993713	216926404
SRR14156987	PRJNA720050	AMPLICON	SAMN18638814	SRX10525776	SARS-CoV-2/Human/USA/NC-CDC-STM-000024175/2021	Illumina NovaSeq 6000	PAIRED	RT-PCR	VIRAL RNA	Severe acute respiratory syndrome coronavirus 2	Homo sapiens	ILLUMINA	2021-02-24	United States	North America	36	7300.53	7933	0.997091	218307758
SRR14156988	PRJNA720050	AMPLICON	SAMN18638810	SRX10525775	SARS-CoV-2/Human/USA/MA-CDC-STM-000024143/2021	Illumina NovaSeq 6000	PAIRED	RT-PCR	VIRAL RNA	Severe acute respiratory syndrome coronavirus 2	Homo sapiens	ILLUMINA	2021-02-24	United States	North America	63	4168.14	3849	0.939638	124639958
SRR14156989	PRJNA720050	AMPLICON	SAMN18638809	SRX10525774	SARS-CoV-2/Human/USA/MA-CDC-STM-000024135/2021	Illumina NovaSeq 6000	PAIRED	RT-PCR	VIRAL RNA	Severe acute respiratory syndrome coronavirus 2	Homo sapiens	ILLUMINA	2021-02-24	United States	North America	52	7521.4	7949	0.996957	224912410
SRR14156990	PRJNA720050	AMPLICON	SAMN18638805	SRX10525773	SARS-CoV-2/Human/USA/FL-CDC-STM-000024103/2021	Illumina NovaSeq 6000	PAIRED	RT-PCR	VIRAL RNA	Severe acute respiratory syndrome coronavirus 2	Homo sapiens	ILLUMINA	2021-02-24	United States	North America	45	4163.03	4149	0.91332	124487155
SRR14156991	PRJNA720050	AMPLICON	SAMN18638382	SRX10525772	SARS-CoV-2/Human/USA/FL-CDC-STM-000024521/2021	Illumina NovaSeq 6000	PAIRED	RT-PCR	VIRAL RNA	Severe acute respiratory syndrome coronavirus 2	Homo sapiens	ILLUMINA	2021-02-24	United States	North America	35	7200.88	7893	0.989299	215327954
SRR14156992	PRJNA720050	AMPLICON	SAMN18638804	SRX10525771	SARS-CoV-2/Human/USA/NC-CDC-STM-000024182/2021	Illumina NovaSeq 6000	PAIRED	RT-PCR	VIRAL RNA	Severe acute respiratory syndrome coronavirus 2	Homo sapiens	ILLUMINA	2021-02-24	United States	North America	28	5182.96	6333	0.959436	154985910
SRR14156993	PRJNA720050	AMPLICON	SAMN18638803	SRX10525770	SARS-CoV-2/Human/USA/NC-CDC-STM-000024174/2021	Illumina NovaSeq 6000	PAIRED	RT-PCR	VIRAL RNA	Severe acute respiratory syndrome coronavirus 2	Homo sapiens	ILLUMINA	2021-02-24	United States	North America	37	7274.64	7916	0.996489	217533665
SRR14156994	PRJNA720050	AMPLICON	SAMN18638802	SRX10525769	SARS-CoV-2/Human/USA/PA-CDC-STM-000024166/2021	Illumina NovaSeq 6000	PAIRED	RT-PCR	VIRAL RNA	Severe acute respiratory syndrome coronavirus 2	Homo sapiens	ILLUMINA	2021-02-23	United States	North America	29	6912.14	7877	0.995251	206693767
SRR14156995	PRJNA720050	AMPLICON	SAMN18638801	SRX10525768	SARS-CoV-2/Human/USA/FL-CDC-STM-000024158/2021	Illumina NovaSeq 6000	PAIRED	RT-PCR	VIRAL RNA	Severe acute respiratory syndrome coronavirus 2	Homo sapiens	ILLUMINA	2021-02-24	United States	North America	26	7596.88	7952	0.995954	227169567
SRR14156996	PRJNA720050	AMPLICON	SAMN18638800	SRX10525767	SARS-CoV-2/Human/USA/FL-CDC-STM-000024150/2021	Illumina NovaSeq 6000	PAIRED	RT-PCR	VIRAL RNA	Severe acute respiratory syndrome coronavirus 2	Homo sapiens	ILLUMINA	2021-02-24	United States	North America	29	7556.5	7952	0.990804	225961949
SRR14156997	PRJNA720050	AMPLICON	SAMN18638799	SRX10525766	SARS-CoV-2/Human/USA/FL-CDC-STM-000024142/2021	Illumina NovaSeq 6000	PAIRED	RT-PCR	VIRAL RNA	Severe acute respiratory syndrome coronavirus 2	Homo sapiens	ILLUMINA	2021-02-24	United States	North America	27	6091.19	7732	0.966793	182144937
SRR14156998	PRJNA720050	AMPLICON	SAMN18638798	SRX10525765	SARS-CoV-2/Human/USA/NC-CDC-STM-000024134/2021	Illumina NovaSeq 6000	PAIRED	RT-PCR	VIRAL RNA	Severe acute respiratory syndrome coronavirus 2	Homo sapiens	ILLUMINA	2021-02-24	United States	North America	39	7333	7927	0.988563	219278708
SRR14156999	PRJNA720050	AMPLICON	SAMN18638797	SRX10525764	SARS-CoV-2/Human/USA/FL-CDC-STM-000024126/2021	Illumina NovaSeq 6000	PAIRED	RT-PCR	VIRAL RNA	Severe acute respiratory syndrome coronavirus 2	Homo sapiens	ILLUMINA	2021-02-24	United States	North America	21	7167.82	7912	0.997994	214339294
SRR14157000	PRJNA720050	AMPLICON	SAMN18638796	SRX10525763	SARS-CoV-2/Human/USA/PA-CDC-STM-000024118/2021	Illumina NovaSeq 6000	PAIRED	RT-PCR	VIRAL RNA	Severe acute respiratory syndrome coronavirus 2	Homo sapiens	ILLUMINA	2021-02-24	United States	North America	29	7253.25	7926	0.987928	216893896
SRR14157001	PRJNA720050	AMPLICON	SAMN18638795	SRX10525762	SARS-CoV-2/Human/USA/PA-CDC-STM-000024110/2021	Illumina NovaSeq 6000	PAIRED	RT-PCR	VIRAL RNA	Severe acute respiratory syndrome coronavirus 2	Homo sapiens	ILLUMINA	2021-02-24	United States	North America	31	5891.85	7373	0.957663	176184109
SRR14157002	PRJNA720050	AMPLICON	SAMN18638381	SRX10525761	SARS-CoV-2/Human/USA/CA-CDC-STM-000024513/2021	Illumina NovaSeq 6000	PAIRED	RT-PCR	VIRAL RNA	Severe acute respiratory syndrome coronavirus 2	Homo sapiens	ILLUMINA	2021-02-25	United States	North America	41	5506.41	7124	0.964184	164658284
SRR14157003	PRJNA720050	AMPLICON	SAMN18638794	SRX10525760	SARS-CoV-2/Human/USA/FL-CDC-STM-000024102/2021	Illumina NovaSeq 6000	PAIRED	RT-PCR	VIRAL RNA	Severe acute respiratory syndrome coronavirus 2	Homo sapiens	ILLUMINA	2021-02-24	United States	North America	30	7019.27	7857	0.995619	209897331
SRR14157004	PRJNA720050	AMPLICON	SAMN18638790	SRX10525759	SARS-CoV-2/Human/USA/NC-CDC-STM-000024165/2021	Illumina NovaSeq 6000	PAIRED	RT-PCR	VIRAL RNA	Severe acute respiratory syndrome coronavirus 2	Homo sapiens	ILLUMINA	2021-02-23	United States	North America	27	7482.48	7942	0.99786	223748603
SRR14157005	PRJNA720050	AMPLICON	SAMN18638789	SRX10525758	SARS-CoV-2/Human/USA/PA-CDC-STM-000024157/2021	Illumina NovaSeq 6000	PAIRED	RT-PCR	VIRAL RNA	Severe acute respiratory syndrome coronavirus 2	Homo sapiens	ILLUMINA	2021-02-24	United States	North America	34	7497.39	7950	0.996756	224194544
SRR14157006	PRJNA720050	AMPLICON	SAMN18638785	SRX10525757	SARS-CoV-2/Human/USA/FL-CDC-STM-000024125/2021	Illumina NovaSeq 6000	PAIRED	RT-PCR	VIRAL RNA	Severe acute respiratory syndrome coronavirus 2	Homo sapiens	ILLUMINA	2021-02-24	United States	North America	37	7216.07	7917	0.987928	215782119
SRR14157007	PRJNA720050	AMPLICON	SAMN18638380	SRX10525756	SARS-CoV-2/Human/USA/GA-CDC-STM-000024505/2021	Illumina NovaSeq 6000	PAIRED	RT-PCR	VIRAL RNA	Severe acute respiratory syndrome coronavirus 2	Homo sapiens	ILLUMINA	2021-02-12	United States	North America	47	7403.85	7932	0.996556	221397433
SRR14157008	PRJNA720050	AMPLICON	SAMN18638784	SRX10525755	SARS-CoV-2/Human/USA/PA-CDC-STM-000024117/2021	Illumina NovaSeq 6000	PAIRED	RT-PCR	VIRAL RNA	Severe acute respiratory syndrome coronavirus 2	Homo sapiens	ILLUMINA	2021-02-24	United States	North America	39	7219.62	7924	0.987727	215888316
SRR14157009	PRJNA720050	AMPLICON	SAMN18638780	SRX10525754	SARS-CoV-2/Human/USA/MA-CDC-STM-000023972/2021	Illumina NovaSeq 6000	PAIRED	RT-PCR	VIRAL RNA	Severe acute respiratory syndrome coronavirus 2	Homo sapiens	ILLUMINA	2021-02-23	United States	North America	40	6558.43	7790	0.996288	196116818
SRR14157010	PRJNA720050	AMPLICON	SAMN18638779	SRX10525753	SARS-CoV-2/Human/USA/FL-CDC-STM-000023964/2021	Illumina NovaSeq 6000	PAIRED	RT-PCR	VIRAL RNA	Severe acute respiratory syndrome coronavirus 2	Homo sapiens	ILLUMINA	2021-02-23	United States	North America	52	7524.39	7943	0.998261	225001808
SRR14157011	PRJNA720050	AMPLICON	SAMN18638775	SRX10525752	SARS-CoV-2/Human/USA/PA-CDC-STM-000023932/2021	Illumina NovaSeq 6000	PAIRED	RT-PCR	VIRAL RNA	Severe acute respiratory syndrome coronavirus 2	Homo sapiens	ILLUMINA	2021-02-23	United States	North America	50	7463.67	7935	0.988396	223186011
SRR14157012	PRJNA720050	AMPLICON	SAMN18638379	SRX10525751	SARS-CoV-2/Human/USA/FL-CDC-STM-000024592/2021	Illumina NovaSeq 6000	PAIRED	RT-PCR	VIRAL RNA	Severe acute respiratory syndrome coronavirus 2	Homo sapiens	ILLUMINA	2021-02-24	United States	North America	29	7404.86	7928	0.997091	221427665
SRR14157013	PRJNA720050	AMPLICON	SAMN18638774	SRX10525750	SARS-CoV-2/Human/USA/PA-CDC-STM-000023924/2021	Illumina NovaSeq 6000	PAIRED	RT-PCR	VIRAL RNA	Severe acute respiratory syndrome coronavirus 2	Homo sapiens	ILLUMINA	2021-02-21	United States	North America	58	4856.78	5809	0.95676	145232201
SRR14157014	PRJNA720050	AMPLICON	SAMN18638770	SRX10525749	SARS-CoV-2/Human/USA/MA-CDC-STM-000023987/2021	Illumina NovaSeq 6000	PAIRED	RT-PCR	VIRAL RNA	Severe acute respiratory syndrome coronavirus 2	Homo sapiens	ILLUMINA	2021-02-22	United States	North America	23	7359.53	7921	0.998462	220072063
SRR14157015	PRJNA720050	AMPLICON	SAMN18638769	SRX10525748	SARS-CoV-2/Human/USA/PA-CDC-STM-000023979/2021	Illumina NovaSeq 6000	PAIRED	RT-PCR	VIRAL RNA	Severe acute respiratory syndrome coronavirus 2	Homo sapiens	ILLUMINA	2021-02-23	United States	North America	21	7433.25	7928	0.995954	222276592
SRR14157016	PRJNA720050	AMPLICON	SAMN18638768	SRX10525747	SARS-CoV-2/Human/USA/MI-CDC-STM-000023971/2021	Illumina NovaSeq 6000	PAIRED	RT-PCR	VIRAL RNA	Severe acute respiratory syndrome coronavirus 2	Homo sapiens	ILLUMINA	2021-02-22	United States	North America	23	7632.7	7948	0.998796	228240534
SRR14157017	PRJNA720050	AMPLICON	SAMN18638767	SRX10525746	SARS-CoV-2/Human/USA/FL-CDC-STM-000023963/2021	Illumina NovaSeq 6000	PAIRED	RT-PCR	VIRAL RNA	Severe acute respiratory syndrome coronavirus 2	Homo sapiens	ILLUMINA	2021-02-23	United States	North America	49	7111.68	7894	0.99699	212660669
SRR14157018	PRJNA720050	AMPLICON	SAMN18638766	SRX10525745	SARS-CoV-2/Human/USA/NY-CDC-STM-000023955/2021	Illumina NovaSeq 6000	PAIRED	RT-PCR	VIRAL RNA	Severe acute respiratory syndrome coronavirus 2	Homo sapiens	ILLUMINA	2021-02-24	United States	North America	45	7439.08	7937	0.997893	222450882
SRR14157019	PRJNA720050	AMPLICON	SAMN18638765	SRX10525744	SARS-CoV-2/Human/USA/MA-CDC-STM-000023947/2021	Illumina NovaSeq 6000	PAIRED	RT-PCR	VIRAL RNA	Severe acute respiratory syndrome coronavirus 2	Homo sapiens	ILLUMINA	2021-02-22	United States	North America	37	7566.6	7947	0.998495	226264126
SRR14157020	PRJNA720050	AMPLICON	SAMN18638378	SRX10525743	SARS-CoV-2/Human/USA/GA-CDC-STM-000024584/2021	Illumina NovaSeq 6000	PAIRED	RT-PCR	VIRAL RNA	Severe acute respiratory syndrome coronavirus 2	Homo sapiens	ILLUMINA	2021-02-24	United States	North America	39	7363.68	7926	0.995251	220196187
SRR14157021	PRJNA720050	AMPLICON	SAMN18638764	SRX10525742	SARS-CoV-2/Human/USA/PA-CDC-STM-000023939/2021	Illumina NovaSeq 6000	PAIRED	RT-PCR	VIRAL RNA	Severe acute respiratory syndrome coronavirus 2	Homo sapiens	ILLUMINA	2021-02-23	United States	North America	38	7657.37	7948	0.996923	228978409
SRR14157022	PRJNA720050	AMPLICON	SAMN18638760	SRX10525741	SARS-CoV-2/Human/USA/PA-CDC-STM-000023907/2021	Illumina NovaSeq 6000	PAIRED	RT-PCR	VIRAL RNA	Severe acute respiratory syndrome coronavirus 2	Homo sapiens	ILLUMINA	2021-02-23	United States	North America	31	7310.24	7903	0.995954	218598110
SRR14157023	PRJNA720050	AMPLICON	SAMN18638759	SRX10525740	SARS-CoV-2/Human/USA/TX-CDC-STM-000023994/2021	Illumina NovaSeq 6000	PAIRED	RT-PCR	VIRAL RNA	Severe acute respiratory syndrome coronavirus 2	Homo sapiens	ILLUMINA	2021-02-22	United States	North America	33	7632.64	7937	0.997659	228238775
SRR14157024	PRJNA720050	AMPLICON	SAMN18638755	SRX10525739	SARS-CoV-2/Human/USA/PA-CDC-STM-000023954/2021	Illumina NovaSeq 6000	PAIRED	RT-PCR	VIRAL RNA	Severe acute respiratory syndrome coronavirus 2	Homo sapiens	ILLUMINA	2021-02-22	United States	North America	36	7564.05	7941	0.997091	226187815
SRR14157025	PRJNA720050	AMPLICON	SAMN18638377	SRX10525738	SARS-CoV-2/Human/USA/MA-CDC-STM-000024576/2021	Illumina NovaSeq 6000	PAIRED	RT-PCR	VIRAL RNA	Severe acute respiratory syndrome coronavirus 2	Homo sapiens	ILLUMINA	2021-02-24	United States	North America	33	7306.55	7932	0.988329	218487835
SRR14157026	PRJNA720050	AMPLICON	SAMN18638754	SRX10525737	SARS-CoV-2/Human/USA/FL-CDC-STM-000023946/2021	Illumina NovaSeq 6000	PAIRED	RT-PCR	VIRAL RNA	Severe acute respiratory syndrome coronavirus 2	Homo sapiens	ILLUMINA	2021-02-22	United States	North America	29	7224.1	7911	0.995954	216022363
SRR14157027	PRJNA720050	AMPLICON	SAMN18638750	SRX10525736	SARS-CoV-2/Human/USA/FL-CDC-STM-000023914/2021	Illumina NovaSeq 6000	PAIRED	RT-PCR	VIRAL RNA	Severe acute respiratory syndrome coronavirus 2	Homo sapiens	ILLUMINA	2021-02-23	United States	North America	58	2455.78	926	0.767114	73435074
SRR14157028	PRJNA720050	AMPLICON	SAMN18638749	SRX10525735	SARS-CoV-2/Human/USA/MA-CDC-STM-000023906/2021	Illumina NovaSeq 6000	PAIRED	RT-PCR	VIRAL RNA	Severe acute respiratory syndrome coronavirus 2	Homo sapiens	ILLUMINA	2021-02-23	United States	North America	46	6175.76	7670	0.990703	184673837
SRR14157029	PRJNA720050	AMPLICON	SAMN18638745	SRX10525734	SARS-CoV-2/Human/USA/MI-CDC-STM-000023969/2021	Illumina NovaSeq 6000	PAIRED	RT-PCR	VIRAL RNA	Severe acute respiratory syndrome coronavirus 2	Homo sapiens	ILLUMINA	2021-02-23	United States	North America	45	7437.89	7940	0.998495	222415144
SRR14157030	PRJNA720050	AMPLICON	SAMN18638376	SRX10525733	SARS-CoV-2/Human/USA/MI-CDC-STM-000024568/2021	Illumina NovaSeq 6000	PAIRED	RT-PCR	VIRAL RNA	Severe acute respiratory syndrome coronavirus 2	Homo sapiens	ILLUMINA	2021-02-24	United States	North America	41	7005.68	7897	0.987125	209490817
SRR14157031	PRJNA720050	AMPLICON	SAMN18638744	SRX10525732	SARS-CoV-2/Human/USA/PA-CDC-STM-000023961/2021	Illumina NovaSeq 6000	PAIRED	RT-PCR	VIRAL RNA	Severe acute respiratory syndrome coronavirus 2	Homo sapiens	ILLUMINA	2021-02-23	United States	North America	31	5967.98	7536	0.987894	178460579
SRR14157032	PRJNA720050	AMPLICON	SAMN18638743	SRX10525731	SARS-CoV-2/Human/USA/OH-CDC-STM-000023953/2021	Illumina NovaSeq 6000	PAIRED	RT-PCR	VIRAL RNA	Severe acute respiratory syndrome coronavirus 2	Homo sapiens	ILLUMINA	2021-02-23	United States	North America	35	7413.67	7934	0.998462	221690958
SRR14157033	PRJNA720050	AMPLICON	SAMN18638739	SRX10525730	SARS-CoV-2/Human/USA/FL-CDC-STM-000023921/2021	Illumina NovaSeq 6000	PAIRED	RT-PCR	VIRAL RNA	Severe acute respiratory syndrome coronavirus 2	Homo sapiens	ILLUMINA	2021-02-23	United States	North America	24	7280.62	7876	0.988563	217712525
SRR14157034	PRJNA720050	AMPLICON	SAMN18638738	SRX10525729	SARS-CoV-2/Human/USA/MA-CDC-STM-000023913/2021	Illumina NovaSeq 6000	PAIRED	RT-PCR	VIRAL RNA	Severe acute respiratory syndrome coronavirus 2	Homo sapiens	ILLUMINA	2021-02-23	United States	North America	36	5475.1	6900	0.97104	163721893
SRR14157035	PRJNA720050	AMPLICON	SAMN18638375	SRX10525728	SARS-CoV-2/Human/USA/PA-CDC-STM-000024560/2021	Illumina NovaSeq 6000	PAIRED	RT-PCR	VIRAL RNA	Severe acute respiratory syndrome coronavirus 2	Homo sapiens	ILLUMINA	2021-02-24	United States	North America	43	7495.99	7942	0.996857	224152585
SRR14157036	PRJNA720050	AMPLICON	SAMN18638339	SRX10525727	SARS-CoV-2/Human/USA/PA-CDC-STM-000024541/2021	Illumina NovaSeq 6000	PAIRED	RT-PCR	VIRAL RNA	Severe acute respiratory syndrome coronavirus 2	Homo sapiens	ILLUMINA	2021-02-24	United States	North America	25	7599.83	7948	0.998428	227257676
SRR14157037	PRJNA720050	AMPLICON	SAMN18638734	SRX10525726	SARS-CoV-2/Human/USA/MI-CDC-STM-000023976/2021	Illumina NovaSeq 6000	PAIRED	RT-PCR	VIRAL RNA	Severe acute respiratory syndrome coronavirus 2	Homo sapiens	ILLUMINA	2021-02-23	United States	North America	43	5624.03	7330	0.983681	168175307
SRR14157038	PRJNA720050	AMPLICON	SAMN18638730	SRX10525725	SARS-CoV-2/Human/USA/FL-CDC-STM-000023944/2021	Illumina NovaSeq 6000	PAIRED	RT-PCR	VIRAL RNA	Severe acute respiratory syndrome coronavirus 2	Homo sapiens	ILLUMINA	2021-02-23	United States	North America	51	7573.03	7949	0.997392	226456384
SRR14157039	PRJNA720050	AMPLICON	SAMN18638729	SRX10525724	SARS-CoV-2/Human/USA/PA-CDC-STM-000023936/2021	Illumina NovaSeq 6000	PAIRED	RT-PCR	VIRAL RNA	Severe acute respiratory syndrome coronavirus 2	Homo sapiens	ILLUMINA	2021-02-21	United States	North America	33	7428.48	7945	0.997325	222133874
SRR14157040	PRJNA720050	AMPLICON	SAMN18638725	SRX10525723	SARS-CoV-2/Human/USA/FL-CDC-STM-000023904/2021	Illumina NovaSeq 6000	PAIRED	RT-PCR	VIRAL RNA	Severe acute respiratory syndrome coronavirus 2	Homo sapiens	ILLUMINA	2021-02-23	United States	North America	65	4156.47	4367	0.916363	124291071
SRR14157041	PRJNA720050	AMPLICON	SAMN18638374	SRX10525722	SARS-CoV-2/Human/USA/FL-CDC-STM-000024552/2021	Illumina NovaSeq 6000	PAIRED	RT-PCR	VIRAL RNA	Severe acute respiratory syndrome coronavirus 2	Homo sapiens	ILLUMINA	2021-02-24	United States	North America	41	6894.46	7880	0.988998	206165152
SRR14157042	PRJNA720050	AMPLICON	SAMN18638724	SRX10525721	SARS-CoV-2/Human/USA/PA-CDC-STM-000023991/2021	Illumina NovaSeq 6000	PAIRED	RT-PCR	VIRAL RNA	Severe acute respiratory syndrome coronavirus 2	Homo sapiens	ILLUMINA	2021-02-22	United States	North America	26	7189.88	7881	0.995954	214998943
SRR14157043	PRJNA720050	AMPLICON	SAMN18638720	SRX10525720	SARS-CoV-2/Human/USA/PA-CDC-STM-000023959/2021	Illumina NovaSeq 6000	PAIRED	RT-PCR	VIRAL RNA	Severe acute respiratory syndrome coronavirus 2	Homo sapiens	ILLUMINA	2021-02-23	United States	North America	31	6532.11	7798	0.989299	195329640
SRR14157044	PRJNA720050	AMPLICON	SAMN18638719	SRX10525719	SARS-CoV-2/Human/USA/MA-CDC-STM-000023951/2021	Illumina NovaSeq 6000	PAIRED	RT-PCR	VIRAL RNA	Severe acute respiratory syndrome coronavirus 2	Homo sapiens	ILLUMINA	2021-02-23	United States	North America	23	7554.51	7943	0.997458	225902649
SRR14157045	PRJNA720050	AMPLICON	SAMN18638715	SRX10525718	SARS-CoV-2/Human/USA/FL-CDC-STM-000023919/2021	Illumina NovaSeq 6000	PAIRED	RT-PCR	VIRAL RNA	Severe acute respiratory syndrome coronavirus 2	Homo sapiens	ILLUMINA	2021-02-23	United States	North America	37	7235.17	7879	0.997057	216353145
SRR14157046	PRJNA720050	AMPLICON	SAMN18638373	SRX10525717	SARS-CoV-2/Human/USA/CA-CDC-STM-000024544/2021	Illumina NovaSeq 6000	PAIRED	RT-PCR	VIRAL RNA	Severe acute respiratory syndrome coronavirus 2	Homo sapiens	ILLUMINA	2021-02-25	United States	North America	37	7148.98	7897	0.986824	213775982
SRR14157047	PRJNA720050	AMPLICON	SAMN18638714	SRX10525716	SARS-CoV-2/Human/USA/GA-CDC-STM-000023911/2021	Illumina NovaSeq 6000	PAIRED	RT-PCR	VIRAL RNA	Severe acute respiratory syndrome coronavirus 2	Homo sapiens	ILLUMINA	2021-02-23	United States	North America	26	7151.8	7880	0.995954	213860218
SRR14157048	PRJNA720050	AMPLICON	SAMN18638710	SRX10525715	SARS-CoV-2/Human/USA/MA-CDC-STM-000023974/2021	Illumina NovaSeq 6000	PAIRED	RT-PCR	VIRAL RNA	Severe acute respiratory syndrome coronavirus 2	Homo sapiens	ILLUMINA	2021-02-22	United States	North America	30	7310.48	7925	0.995954	218605208
SRR14157049	PRJNA720050	AMPLICON	SAMN18638709	SRX10525714	SARS-CoV-2/Human/USA/PA-CDC-STM-000023966/2021	Illumina NovaSeq 6000	PAIRED	RT-PCR	VIRAL RNA	Severe acute respiratory syndrome coronavirus 2	Homo sapiens	ILLUMINA	2021-02-23	United States	North America	37	7417.25	7944	0.992375	221797947
SRR14157050	PRJNA720050	AMPLICON	SAMN18638705	SRX10525713	SARS-CoV-2/Human/USA/NJ-CDC-STM-000023926/2021	Illumina NovaSeq 6000	PAIRED	RT-PCR	VIRAL RNA	Severe acute respiratory syndrome coronavirus 2	Homo sapiens	ILLUMINA	2021-02-23	United States	North America	38	7497.47	7935	0.997057	224196722
SRR14157051	PRJNA720050	AMPLICON	SAMN18638372	SRX10525712	SARS-CoV-2/Human/USA/MA-CDC-STM-000024536/2021	Illumina NovaSeq 6000	PAIRED	RT-PCR	VIRAL RNA	Severe acute respiratory syndrome coronavirus 2	Homo sapiens	ILLUMINA	2021-02-24	United States	North America	43	5765.83	7524	0.97017	172415561
SRR14157052	PRJNA720050	AMPLICON	SAMN18638704	SRX10525711	SARS-CoV-2/Human/USA/MA-CDC-STM-000023918/2021	Illumina NovaSeq 6000	PAIRED	RT-PCR	VIRAL RNA	Severe acute respiratory syndrome coronavirus 2	Homo sapiens	ILLUMINA	2021-02-23	United States	North America	26	6079.11	7538	0.993713	181783486
SRR14157053	PRJNA720050	AMPLICON	SAMN18638700	SRX10525710	SARS-CoV-2/Human/USA/FL-CDC-STM-000023981/2021	Illumina NovaSeq 6000	PAIRED	RT-PCR	VIRAL RNA	Severe acute respiratory syndrome coronavirus 2	Homo sapiens	ILLUMINA	2021-02-23	United States	North America	41	6706.47	7848	0.977929	200543666
SRR14157054	PRJNA720050	AMPLICON	SAMN18638699	SRX10525709	SARS-CoV-2/Human/USA/FL-CDC-STM-000023973/2021	Illumina NovaSeq 6000	PAIRED	RT-PCR	VIRAL RNA	Severe acute respiratory syndrome coronavirus 2	Homo sapiens	ILLUMINA	2021-02-23	United States	North America	50	7369.52	7920	0.996957	220370676
SRR14157055	PRJNA720050	AMPLICON	SAMN18638695	SRX10525708	SARS-CoV-2/Human/USA/FL-CDC-STM-000023941/2021	Illumina NovaSeq 6000	PAIRED	RT-PCR	VIRAL RNA	Severe acute respiratory syndrome coronavirus 2	Homo sapiens	ILLUMINA	2021-02-23	United States	North America	66	4852.41	5812	0.960439	145101741
SRR14157056	PRJNA720050	AMPLICON	SAMN18638371	SRX10525707	SARS-CoV-2/Human/USA/MI-CDC-STM-000024528/2021	Illumina NovaSeq 6000	PAIRED	RT-PCR	VIRAL RNA	Severe acute respiratory syndrome coronavirus 2	Homo sapiens	ILLUMINA	2021-02-24	United States	North America	46	7316.85	7916	0.995118	218795674
SRR14157057	PRJNA720050	AMPLICON	SAMN18638694	SRX10525706	SARS-CoV-2/Human/USA/FL-CDC-STM-000023933/2021	Illumina NovaSeq 6000	PAIRED	RT-PCR	VIRAL RNA	Severe acute respiratory syndrome coronavirus 2	Homo sapiens	ILLUMINA	2021-02-23	United States	North America	56	6837.12	7865	0.995853	204450543
SRR14157058	PRJNA720050	AMPLICON	SAMN18638690	SRX10525705	SARS-CoV-2/Human/USA/PA-CDC-STM-000023688/2021	Illumina NovaSeq 6000	PAIRED	RT-PCR	VIRAL RNA	Severe acute respiratory syndrome coronavirus 2	Homo sapiens	ILLUMINA	2021-02-22	United States	North America	36	7217.47	7903	0.991907	215823889
SRR14157059	PRJNA720050	AMPLICON	SAMN18638689	SRX10525704	SARS-CoV-2/Human/USA/NC-CDC-STM-000023680/2021	Illumina NovaSeq 6000	PAIRED	RT-PCR	VIRAL RNA	Severe acute respiratory syndrome coronavirus 2	Homo sapiens	ILLUMINA	2021-02-22	United States	North America	37	7321.16	7919	0.994649	218924547
SRR14157060	PRJNA720050	AMPLICON	SAMN18638685	SRX10525703	SARS-CoV-2/Human/USA/PA-CDC-STM-000023648/2021	Illumina NovaSeq 6000	PAIRED	RT-PCR	VIRAL RNA	Severe acute respiratory syndrome coronavirus 2	Homo sapiens	ILLUMINA	2021-02-21	United States	North America	65	5399.14	7165	0.971742	161450575
SRR14157061	PRJNA720050	AMPLICON	SAMN18638370	SRX10525702	SARS-CoV-2/Human/USA/MA-CDC-STM-000024520/2021	Illumina NovaSeq 6000	PAIRED	RT-PCR	VIRAL RNA	Severe acute respiratory syndrome coronavirus 2	Homo sapiens	ILLUMINA	2021-02-24	United States	North America	32	7405.57	7911	0.998361	221448641
SRR14157062	PRJNA720050	AMPLICON	SAMN18638684	SRX10525701	SARS-CoV-2/Human/USA/GA-CDC-STM-000023640/2021	Illumina NovaSeq 6000	PAIRED	RT-PCR	VIRAL RNA	Severe acute respiratory syndrome coronavirus 2	Homo sapiens	ILLUMINA	2021-02-24	United States	North America	29	7335.87	7912	0.997258	219364406
SRR14157063	PRJNA720050	AMPLICON	SAMN18638680	SRX10525700	SARS-CoV-2/Human/USA/NC-CDC-STM-000023608/2021	Illumina NovaSeq 6000	PAIRED	RT-PCR	VIRAL RNA	Severe acute respiratory syndrome coronavirus 2	Homo sapiens	ILLUMINA	2021-02-24	United States	North America	27	7525.58	7902	0.997559	225037474
SRR14157064	PRJNA720050	AMPLICON	SAMN18638679	SRX10525699	SARS-CoV-2/Human/USA/GA-CDC-STM-000023695/2021	Illumina NovaSeq 6000	PAIRED	RT-PCR	VIRAL RNA	Severe acute respiratory syndrome coronavirus 2	Homo sapiens	ILLUMINA	2021-02-22	United States	North America	46	5830.51	7511	0.983513	174349764
SRR14157065	PRJNA720050	AMPLICON	SAMN18638675	SRX10525698	SARS-CoV-2/Human/USA/FL-CDC-STM-000023663/2021	Illumina NovaSeq 6000	PAIRED	RT-PCR	VIRAL RNA	Severe acute respiratory syndrome coronavirus 2	Homo sapiens	ILLUMINA	2021-02-22	United States	North America	32	7287.7	7921	0.995853	217924183
SRR14157066	PRJNA720050	AMPLICON	SAMN18638369	SRX10525697	SARS-CoV-2/Human/USA/CA-CDC-STM-000024512/2021	Illumina NovaSeq 6000	PAIRED	RT-PCR	VIRAL RNA	Severe acute respiratory syndrome coronavirus 2	Homo sapiens	ILLUMINA	2021-02-25	United States	North America	34	6744.78	7814	0.973481	201689114
SRR14157067	PRJNA720050	AMPLICON	SAMN18638674	SRX10525696	SARS-CoV-2/Human/USA/AL-CDC-STM-000023655/2021	Illumina NovaSeq 6000	PAIRED	RT-PCR	VIRAL RNA	Severe acute respiratory syndrome coronavirus 2	Homo sapiens	ILLUMINA	2021-02-22	United States	North America	27	7012.65	7875	0.986557	209699328
SRR14157068	PRJNA720050	AMPLICON	SAMN18638670	SRX10525695	SARS-CoV-2/Human/USA/FL-CDC-STM-000023623/2021	Illumina NovaSeq 6000	PAIRED	RT-PCR	VIRAL RNA	Severe acute respiratory syndrome coronavirus 2	Homo sapiens	ILLUMINA	2021-02-24	United States	North America	43	7092.43	7848	0.99679	212084802
SRR14157069	PRJNA720050	AMPLICON	SAMN18638669	SRX10525694	SARS-CoV-2/Human/USA/FL-CDC-STM-000023615/2021	Illumina NovaSeq 6000	PAIRED	RT-PCR	VIRAL RNA	Severe acute respiratory syndrome coronavirus 2	Homo sapiens	ILLUMINA	2021-02-24	United States	North America	42	6603.42	7656	0.991238	197461978
SRR14157070	PRJNA720050	AMPLICON	SAMN18638665	SRX10525693	SARS-CoV-2/Human/USA/FL-CDC-STM-000023678/2021	Illumina NovaSeq 6000	PAIRED	RT-PCR	VIRAL RNA	Severe acute respiratory syndrome coronavirus 2	Homo sapiens	ILLUMINA	2021-02-22	United States	North America	33	7351.36	7917	0.995251	219827853
SRR14157071	PRJNA720050	AMPLICON	SAMN18638368	SRX10525692	SARS-CoV-2/Human/USA/CA-CDC-STM-000024504/2021	Illumina NovaSeq 6000	PAIRED	RT-PCR	VIRAL RNA	Severe acute respiratory syndrome coronavirus 2	Homo sapiens	ILLUMINA	2021-02-25	United States	North America	35	7158.4	7879	0.98669	214057537
SRR14157072	PRJNA720050	AMPLICON	SAMN18638664	SRX10525691	SARS-CoV-2/Human/USA/FL-CDC-STM-000023670/2021	Illumina NovaSeq 6000	PAIRED	RT-PCR	VIRAL RNA	Severe acute respiratory syndrome coronavirus 2	Homo sapiens	ILLUMINA	2021-02-22	United States	North America	37	7572.31	7938	0.996422	226434658
SRR14157073	PRJNA720050	AMPLICON	SAMN18638660	SRX10525690	SARS-CoV-2/Human/USA/GA-CDC-STM-000023638/2021	Illumina NovaSeq 6000	PAIRED	RT-PCR	VIRAL RNA	Severe acute respiratory syndrome coronavirus 2	Homo sapiens	ILLUMINA	2021-02-24	United States	North America	40	5981.12	7525	0.985052	178853456
SRR14157074	PRJNA720050	AMPLICON	SAMN18638659	SRX10525689	SARS-CoV-2/Human/USA/FL-CDC-STM-000023630/2021	Illumina NovaSeq 6000	PAIRED	RT-PCR	VIRAL RNA	Severe acute respiratory syndrome coronavirus 2	Homo sapiens	ILLUMINA	2021-02-24	United States	North America	34	6212.42	7680	0.983714	185769972
SRR14157075	PRJNA720050	AMPLICON	SAMN18638655	SRX10525688	SARS-CoV-2/Human/USA/GA-CDC-STM-000023693/2021	Illumina NovaSeq 6000	PAIRED	RT-PCR	VIRAL RNA	Severe acute respiratory syndrome coronavirus 2	Homo sapiens	ILLUMINA	2021-02-22	United States	North America	40	7280.68	7895	0.997091	217714056
SRR14157076	PRJNA720050	AMPLICON	SAMN18638367	SRX10525687	SARS-CoV-2/Human/USA/PA-CDC-STM-000024591/2021	Illumina NovaSeq 6000	PAIRED	RT-PCR	VIRAL RNA	Severe acute respiratory syndrome coronavirus 2	Homo sapiens	ILLUMINA	2021-02-24	United States	North America	31	7589.13	7941	0.998361	226937775
SRR14157077	PRJNA720050	AMPLICON	SAMN18638654	SRX10525686	SARS-CoV-2/Human/USA/PA-CDC-STM-000023685/2021	Illumina NovaSeq 6000	PAIRED	RT-PCR	VIRAL RNA	Severe acute respiratory syndrome coronavirus 2	Homo sapiens	ILLUMINA	2021-02-22	United States	North America	26	7251.8	7904	0.997626	216850446
SRR14157078	PRJNA720050	AMPLICON	SAMN18638650	SRX10525685	SARS-CoV-2/Human/USA/MI-CDC-STM-000023653/2021	Illumina NovaSeq 6000	PAIRED	RT-PCR	VIRAL RNA	Severe acute respiratory syndrome coronavirus 2	Homo sapiens	ILLUMINA	2021-02-22	United States	North America	43	4928.18	6403	0.945959	147367473
SRR14157079	PRJNA720050	AMPLICON	SAMN18638649	SRX10525684	SARS-CoV-2/Human/USA/IN-CDC-STM-000023645/2021	Illumina NovaSeq 6000	PAIRED	RT-PCR	VIRAL RNA	Severe acute respiratory syndrome coronavirus 2	Homo sapiens	ILLUMINA	2021-02-22	United States	North America	55	4794.15	5668	0.940976	143359443
SRR14157080	PRJNA720050	AMPLICON	SAMN18638645	SRX10525683	SARS-CoV-2/Human/USA/PA-CDC-STM-000023613/2021	Illumina NovaSeq 6000	PAIRED	RT-PCR	VIRAL RNA	Severe acute respiratory syndrome coronavirus 2	Homo sapiens	ILLUMINA	2021-02-24	United States	North America	35	7227.94	7866	0.995084	216137175
SRR14157081	PRJNA720050	AMPLICON	SAMN18638366	SRX10525682	SARS-CoV-2/Human/USA/NC-CDC-STM-000024583/2021	Illumina NovaSeq 6000	PAIRED	RT-PCR	VIRAL RNA	Severe acute respiratory syndrome coronavirus 2	Homo sapiens	ILLUMINA	2021-02-24	United States	North America	29	7218.1	7899	0.997091	215842826
SRR14157082	PRJNA720050	AMPLICON	SAMN18638644	SRX10525681	SARS-CoV-2/Human/USA/GA-CDC-STM-000023605/2021	Illumina NovaSeq 6000	PAIRED	RT-PCR	VIRAL RNA	Severe acute respiratory syndrome coronavirus 2	Homo sapiens	ILLUMINA	2021-02-24	United States	North America	31	6788.12	7752	0.989767	202985272
SRR14157083	PRJNA720050	AMPLICON	SAMN18638588	SRX10525680	SARS-CoV-2/Human/USA/CO-CDC-STM-000023379/2021	Illumina NovaSeq 6000	PAIRED	RT-PCR	VIRAL RNA	Severe acute respiratory syndrome coronavirus 2	Homo sapiens	ILLUMINA	2021-02-24	United States	North America	41	7574.75	7937	0.997626	226507807
SRR14157084	PRJNA720050	AMPLICON	SAMN18638606	SRX10525679	SARS-CoV-2/Human/USA/TX-CDC-STM-000023673/2021	Illumina NovaSeq 6000	PAIRED	RT-PCR	VIRAL RNA	Severe acute respiratory syndrome coronavirus 2	Homo sapiens	ILLUMINA	2021-02-22	United States	North America	32	6128.04	7620	0.959302	183246691
SRR14157085	PRJNA720050	AMPLICON	SAMN18638607	SRX10525678	SARS-CoV-2/Human/USA/NC-CDC-STM-000023681/2021	Illumina NovaSeq 6000	PAIRED	RT-PCR	VIRAL RNA	Severe acute respiratory syndrome coronavirus 2	Homo sapiens	ILLUMINA	2021-02-22	United States	North America	36	7083.94	7861	0.995954	211831093
SRR14157086	PRJNA720050	AMPLICON	SAMN18638608	SRX10525677	SARS-CoV-2/Human/USA/FL-CDC-STM-000023689/2021	Illumina NovaSeq 6000	PAIRED	RT-PCR	VIRAL RNA	Severe acute respiratory syndrome coronavirus 2	Homo sapiens	ILLUMINA	2021-02-22	United States	North America	50	6783.62	7800	0.998194	202850451
SRR14157087	PRJNA720050	AMPLICON	SAMN18638611	SRX10525676	SARS-CoV-2/Human/USA/FL-CDC-STM-000023618/2021	Illumina NovaSeq 6000	PAIRED	RT-PCR	VIRAL RNA	Severe acute respiratory syndrome coronavirus 2	Homo sapiens	ILLUMINA	2021-02-24	United States	North America	51	7313.98	7903	0.996656	218710076
SRR14157088	PRJNA720050	AMPLICON	SAMN18638612	SRX10525675	SARS-CoV-2/Human/USA/FL-CDC-STM-000023626/2021	Illumina NovaSeq 6000	PAIRED	RT-PCR	VIRAL RNA	Severe acute respiratory syndrome coronavirus 2	Homo sapiens	ILLUMINA	2021-02-24	United States	North America	33	7178.65	7888	0.997057	214663291
SRR14157089	PRJNA720050	AMPLICON	SAMN18638613	SRX10525674	SARS-CoV-2/Human/USA/PA-CDC-STM-000023634/2021	Illumina NovaSeq 6000	PAIRED	RT-PCR	VIRAL RNA	Severe acute respiratory syndrome coronavirus 2	Homo sapiens	ILLUMINA	2021-02-24	United States	North America	25	7458.06	7916	0.997091	223018433
SRR14157090	PRJNA720050	AMPLICON	SAMN18638616	SRX10525673	SARS-CoV-2/Human/USA/MI-CDC-STM-000023658/2021	Illumina NovaSeq 6000	PAIRED	RT-PCR	VIRAL RNA	Severe acute respiratory syndrome coronavirus 2	Homo sapiens	ILLUMINA	2021-02-21	United States	North America	22	7575.61	7940	0.996823	226533440
SRR14157091	PRJNA720050	AMPLICON	SAMN18638617	SRX10525672	SARS-CoV-2/Human/USA/NC-CDC-STM-000023666/2021	Illumina NovaSeq 6000	PAIRED	RT-PCR	VIRAL RNA	Severe acute respiratory syndrome coronavirus 2	Homo sapiens	ILLUMINA	2021-02-22	United States	North America	38	6307.17	7723	0.997258	188603199
SRR14157092	PRJNA720050	AMPLICON	SAMN18638618	SRX10525671	SARS-CoV-2/Human/USA/NC-CDC-STM-000023674/2021	Illumina NovaSeq 6000	PAIRED	RT-PCR	VIRAL RNA	Severe acute respiratory syndrome coronavirus 2	Homo sapiens	ILLUMINA	2021-02-22	United States	North America	27	6624.19	7790	0.996857	198083195
SRR14157093	PRJNA720050	AMPLICON	SAMN18638621	SRX10525670	SARS-CoV-2/Human/USA/FL-CDC-STM-000023603/2021	Illumina NovaSeq 6000	PAIRED	RT-PCR	VIRAL RNA	Severe acute respiratory syndrome coronavirus 2	Homo sapiens	ILLUMINA	2021-02-24	United States	North America	36	7182.74	7907	0.987928	214785445
SRR14157094	PRJNA720050	AMPLICON	SAMN18638622	SRX10525669	SARS-CoV-2/Human/USA/FL-CDC-STM-000023611/2021	Illumina NovaSeq 6000	PAIRED	RT-PCR	VIRAL RNA	Severe acute respiratory syndrome coronavirus 2	Homo sapiens	ILLUMINA	2021-02-24	United States	North America	31	7314.87	7885	0.995552	218736701
SRR14157095	PRJNA720050	AMPLICON	SAMN18638623	SRX10525668	SARS-CoV-2/Human/USA/FL-CDC-STM-000023619/2021	Illumina NovaSeq 6000	PAIRED	RT-PCR	VIRAL RNA	Severe acute respiratory syndrome coronavirus 2	Homo sapiens	ILLUMINA	2021-02-24	United States	North America	58	5074.47	6287	0.956459	151741872
SRR14157096	PRJNA720050	AMPLICON	SAMN18638626	SRX10525667	SARS-CoV-2/Human/USA/MA-CDC-STM-000023643/2021	Illumina NovaSeq 6000	PAIRED	RT-PCR	VIRAL RNA	Severe acute respiratory syndrome coronavirus 2	Homo sapiens	ILLUMINA	2021-02-22	United States	North America	43	6743.16	7826	0.986055	201640645
SRR14157097	PRJNA720050	AMPLICON	SAMN18638627	SRX10525666	SARS-CoV-2/Human/USA/TX-CDC-STM-000023651/2021	Illumina NovaSeq 6000	PAIRED	RT-PCR	VIRAL RNA	Severe acute respiratory syndrome coronavirus 2	Homo sapiens	ILLUMINA	2021-02-22	United States	North America	55	7336.8	7891	0.996689	219392419
SRR14157098	PRJNA720050	AMPLICON	SAMN18638628	SRX10525665	SARS-CoV-2/Human/USA/GA-CDC-STM-000023659/2021	Illumina NovaSeq 6000	PAIRED	RT-PCR	VIRAL RNA	Severe acute respiratory syndrome coronavirus 2	Homo sapiens	ILLUMINA	2021-02-22	United States	North America	26	7322.2	7921	0.996756	218955712
SRR14157099	PRJNA720050	AMPLICON	SAMN18638631	SRX10525664	SARS-CoV-2/Human/USA/PA-CDC-STM-000023683/2021	Illumina NovaSeq 6000	PAIRED	RT-PCR	VIRAL RNA	Severe acute respiratory syndrome coronavirus 2	Homo sapiens	ILLUMINA	2021-02-22	United States	North America	31	7323.59	7911	0.997559	218997432
SRR14157100	PRJNA720050	AMPLICON	SAMN18638632	SRX10525663	SARS-CoV-2/Human/USA/FL-CDC-STM-000023691/2021	Illumina NovaSeq 6000	PAIRED	RT-PCR	VIRAL RNA	Severe acute respiratory syndrome coronavirus 2	Homo sapiens	ILLUMINA	2021-02-22	United States	North America	42	5480.84	6928	0.959603	163893433
SRR14157101	PRJNA720050	AMPLICON	SAMN18638633	SRX10525662	SARS-CoV-2/Human/USA/PA-CDC-STM-000023604/2021	Illumina NovaSeq 6000	PAIRED	RT-PCR	VIRAL RNA	Severe acute respiratory syndrome coronavirus 2	Homo sapiens	ILLUMINA	2021-02-24	United States	North America	46	6103.34	7457	0.97843	182508082
SRR14157102	PRJNA720050	AMPLICON	SAMN18638635	SRX10525661	SARS-CoV-2/Human/USA/FL-CDC-STM-000023620/2021	Illumina NovaSeq 6000	PAIRED	RT-PCR	VIRAL RNA	Severe acute respiratory syndrome coronavirus 2	Homo sapiens	ILLUMINA	2021-02-24	United States	North America	66	4590.29	5508	0.948801	137263354
SRR14157103	PRJNA720050	AMPLICON	SAMN18638636	SRX10525660	SARS-CoV-2/Human/USA/FL-CDC-STM-000023628/2021	Illumina NovaSeq 6000	PAIRED	RT-PCR	VIRAL RNA	Severe acute respiratory syndrome coronavirus 2	Homo sapiens	ILLUMINA	2021-02-24	United States	North America	28	7336.88	7910	0.996455	219394800
SRR14157104	PRJNA720050	AMPLICON	SAMN18638637	SRX10525659	SARS-CoV-2/Human/USA/FL-CDC-STM-000023636/2021	Illumina NovaSeq 6000	PAIRED	RT-PCR	VIRAL RNA	Severe acute respiratory syndrome coronavirus 2	Homo sapiens	ILLUMINA	2021-02-24	United States	North America	36	7375.69	7913	0.99689	220555339
SRR14157105	PRJNA720050	AMPLICON	SAMN18638640	SRX10525658	SARS-CoV-2/Human/USA/FL-CDC-STM-000023660/2021	Illumina NovaSeq 6000	PAIRED	RT-PCR	VIRAL RNA	Severe acute respiratory syndrome coronavirus 2	Homo sapiens	ILLUMINA	2021-02-22	United States	North America	31	7429.38	7919	0.997091	222160733
SRR14157106	PRJNA720050	AMPLICON	SAMN18638641	SRX10525657	SARS-CoV-2/Human/USA/TX-CDC-STM-000023676/2021	Illumina NovaSeq 6000	PAIRED	RT-PCR	VIRAL RNA	Severe acute respiratory syndrome coronavirus 2	Homo sapiens	ILLUMINA	2021-02-22	United States	North America	36	7202.54	7890	0.995954	215377434
SRR14157107	PRJNA720050	AMPLICON	SAMN18638642	SRX10525656	SARS-CoV-2/Human/USA/GA-CDC-STM-000023684/2021	Illumina NovaSeq 6000	PAIRED	RT-PCR	VIRAL RNA	Severe acute respiratory syndrome coronavirus 2	Homo sapiens	ILLUMINA	2021-02-22	United States	North America	60	3287.38	2020	0.900411	98302477
SRR14157108	PRJNA720050	AMPLICON	SAMN18638646	SRX10525655	SARS-CoV-2/Human/USA/FL-CDC-STM-000023621/2021	Illumina NovaSeq 6000	PAIRED	RT-PCR	VIRAL RNA	Severe acute respiratory syndrome coronavirus 2	Homo sapiens	ILLUMINA	2021-02-24	United States	North America	52	5704.01	7107	0.974785	170566908
SRR14157109	PRJNA720050	AMPLICON	SAMN18638647	SRX10525654	SARS-CoV-2/Human/USA/FL-CDC-STM-000023629/2021	Illumina NovaSeq 6000	PAIRED	RT-PCR	VIRAL RNA	Severe acute respiratory syndrome coronavirus 2	Homo sapiens	ILLUMINA	2021-02-24	United States	North America	29	7548.7	7924	0.998662	225728885
SRR14157110	PRJNA720050	AMPLICON	SAMN18638648	SRX10525653	SARS-CoV-2/Human/USA/FL-CDC-STM-000023637/2021	Illumina NovaSeq 6000	PAIRED	RT-PCR	VIRAL RNA	Severe acute respiratory syndrome coronavirus 2	Homo sapiens	ILLUMINA	2021-02-24	United States	North America	52	7249.48	7909	0.99582	216781090
SRR14157111	PRJNA720050	AMPLICON	SAMN18638651	SRX10525652	SARS-CoV-2/Human/USA/FL-CDC-STM-000023661/2021	Illumina NovaSeq 6000	PAIRED	RT-PCR	VIRAL RNA	Severe acute respiratory syndrome coronavirus 2	Homo sapiens	ILLUMINA	2021-02-22	United States	North America	32	7498.98	7928	0.998328	224242044
SRR14157112	PRJNA720050	AMPLICON	SAMN18638652	SRX10525651	SARS-CoV-2/Human/USA/MI-CDC-STM-000023669/2021	Illumina NovaSeq 6000	PAIRED	RT-PCR	VIRAL RNA	Severe acute respiratory syndrome coronavirus 2	Homo sapiens	ILLUMINA	2021-02-19	United States	North America	61	2597.42	1127	0.856402	77670734
SRR14157113	PRJNA720050	AMPLICON	SAMN18638653	SRX10525650	SARS-CoV-2/Human/USA/PA-CDC-STM-000023677/2021	Illumina NovaSeq 6000	PAIRED	RT-PCR	VIRAL RNA	Severe acute respiratory syndrome coronavirus 2	Homo sapiens	ILLUMINA	2021-02-21	United States	North America	56	5325.3	7001	0.969067	159242426
SRR14157114	PRJNA720050	AMPLICON	SAMN18638656	SRX10525649	SARS-CoV-2/Human/USA/MA-CDC-STM-000023606/2021	Illumina NovaSeq 6000	PAIRED	RT-PCR	VIRAL RNA	Severe acute respiratory syndrome coronavirus 2	Homo sapiens	ILLUMINA	2021-02-24	United States	North America	37	6898.37	7840	0.990436	206281857
SRR14157115	PRJNA720050	AMPLICON	SAMN18638643	SRX10525648	SARS-CoV-2/Human/USA/GA-CDC-STM-000023692/2021	Illumina NovaSeq 6000	PAIRED	RT-PCR	VIRAL RNA	Severe acute respiratory syndrome coronavirus 2	Homo sapiens	ILLUMINA	2021-02-22	United States	North America	29	6442.17	7710	0.986256	192640312
SRR14157116	PRJNA720050	AMPLICON	SAMN18638639	SRX10525647	SARS-CoV-2/Human/USA/PA-CDC-STM-000023652/2021	Illumina NovaSeq 6000	PAIRED	RT-PCR	VIRAL RNA	Severe acute respiratory syndrome coronavirus 2	Homo sapiens	ILLUMINA	2021-02-22	United States	North America	55	6065.42	7661	0.980972	181374368
SRR14157117	PRJNA720050	AMPLICON	SAMN18638638	SRX10525646	SARS-CoV-2/Human/USA/MA-CDC-STM-000023644/2021	Illumina NovaSeq 6000	PAIRED	RT-PCR	VIRAL RNA	Severe acute respiratory syndrome coronavirus 2	Homo sapiens	ILLUMINA	2021-02-22	United States	North America	32	6711.96	7806	0.987493	200707666
SRR14157118	PRJNA720050	AMPLICON	SAMN18638365	SRX10525645	SARS-CoV-2/Human/USA/PA-CDC-STM-000024575/2021	Illumina NovaSeq 6000	PAIRED	RT-PCR	VIRAL RNA	Severe acute respiratory syndrome coronavirus 2	Homo sapiens	ILLUMINA	2021-02-24	United States	North America	29	7360.15	7912	0.997826	220090701
SRR14157119	PRJNA720050	AMPLICON	SAMN18638338	SRX10525644	SARS-CoV-2/Human/USA/FL-CDC-STM-000024533/2021	Illumina NovaSeq 6000	PAIRED	RT-PCR	VIRAL RNA	Severe acute respiratory syndrome coronavirus 2	Homo sapiens	ILLUMINA	2021-02-24	United States	North America	41	7074.29	7886	0.982176	211542566
SRR14157120	PRJNA720050	AMPLICON	SAMN18638634	SRX10525643	SARS-CoV-2/Human/USA/PA-CDC-STM-000023612/2021	Illumina NovaSeq 6000	PAIRED	RT-PCR	VIRAL RNA	Severe acute respiratory syndrome coronavirus 2	Homo sapiens	ILLUMINA	2021-02-24	United States	North America	28	7128.69	7832	0.995251	213169283
SRR14157121	PRJNA720050	AMPLICON	SAMN18638630	SRX10525642	SARS-CoV-2/Human/USA/PA-CDC-STM-000023675/2021	Illumina NovaSeq 6000	PAIRED	RT-PCR	VIRAL RNA	Severe acute respiratory syndrome coronavirus 2	Homo sapiens	ILLUMINA	2021-02-22	United States	North America	31	7272.55	7910	0.993011	217470969
SRR14157122	PRJNA720050	AMPLICON	SAMN18638629	SRX10525641	SARS-CoV-2/Human/USA/PA-CDC-STM-000023667/2021	Illumina NovaSeq 6000	PAIRED	RT-PCR	VIRAL RNA	Severe acute respiratory syndrome coronavirus 2	Homo sapiens	ILLUMINA	2021-02-21	United States	North America	36	7240.94	7913	0.99495	216525705
SRR14157123	PRJNA720050	AMPLICON	SAMN18638625	SRX10525640	SARS-CoV-2/Human/USA/GA-CDC-STM-000023635/2021	Illumina NovaSeq 6000	PAIRED	RT-PCR	VIRAL RNA	Severe acute respiratory syndrome coronavirus 2	Homo sapiens	ILLUMINA	2021-02-24	United States	North America	29	6040.66	7505	0.983848	180633756
SRR14157124	PRJNA720050	AMPLICON	SAMN18638364	SRX10525639	SARS-CoV-2/Human/USA/MI-CDC-STM-000024567/2021	Illumina NovaSeq 6000	PAIRED	RT-PCR	VIRAL RNA	Severe acute respiratory syndrome coronavirus 2	Homo sapiens	ILLUMINA	2021-02-24	United States	North America	31	7488.73	7943	0.998428	223935352
SRR14157125	PRJNA720050	AMPLICON	SAMN18638624	SRX10525638	SARS-CoV-2/Human/USA/FL-CDC-STM-000023627/2021	Illumina NovaSeq 6000	PAIRED	RT-PCR	VIRAL RNA	Severe acute respiratory syndrome coronavirus 2	Homo sapiens	ILLUMINA	2021-02-24	United States	North America	39	7320.75	7891	0.99699	218912379
SRR14157126	PRJNA720050	AMPLICON	SAMN18638620	SRX10525637	SARS-CoV-2/Human/USA/FL-CDC-STM-000023690/2021	Illumina NovaSeq 6000	PAIRED	RT-PCR	VIRAL RNA	Severe acute respiratory syndrome coronavirus 2	Homo sapiens	ILLUMINA	2021-02-22	United States	North America	35	7359.99	7895	0.998796	220085730
SRR14157127	PRJNA720050	AMPLICON	SAMN18638619	SRX10525636	SARS-CoV-2/Human/USA/NC-CDC-STM-000023682/2021	Illumina NovaSeq 6000	PAIRED	RT-PCR	VIRAL RNA	Severe acute respiratory syndrome coronavirus 2	Homo sapiens	ILLUMINA	2021-02-22	United States	North America	29	7618.68	7928	0.998361	227821362
SRR14157128	PRJNA720050	AMPLICON	SAMN18638615	SRX10525635	SARS-CoV-2/Human/USA/NC-CDC-STM-000023650/2021	Illumina NovaSeq 6000	PAIRED	RT-PCR	VIRAL RNA	Severe acute respiratory syndrome coronavirus 2	Homo sapiens	ILLUMINA	2021-02-22	United States	North America	34	7342.52	7928	0.995653	219563381
SRR14157129	PRJNA720050	AMPLICON	SAMN18638363	SRX10525634	SARS-CoV-2/Human/USA/MA-CDC-STM-000024559/2021	Illumina NovaSeq 6000	PAIRED	RT-PCR	VIRAL RNA	Severe acute respiratory syndrome coronavirus 2	Homo sapiens	ILLUMINA	2021-02-24	United States	North America	29	7125.38	7888	0.990068	213070307
SRR14157130	PRJNA720050	AMPLICON	SAMN18638614	SRX10525633	SARS-CoV-2/Human/USA/FL-CDC-STM-000023642/2021	Illumina NovaSeq 6000	PAIRED	RT-PCR	VIRAL RNA	Severe acute respiratory syndrome coronavirus 2	Homo sapiens	ILLUMINA	2021-02-24	United States	North America	32	7060.35	7872	0.98776	211125639
SRR14157131	PRJNA720050	AMPLICON	SAMN18638610	SRX10525632	SARS-CoV-2/Human/USA/FL-CDC-STM-000023610/2021	Illumina NovaSeq 6000	PAIRED	RT-PCR	VIRAL RNA	Severe acute respiratory syndrome coronavirus 2	Homo sapiens	ILLUMINA	2021-02-24	United States	North America	38	6108.89	7533	0.972812	182674112
SRR14157132	PRJNA720050	AMPLICON	SAMN18638609	SRX10525631	SARS-CoV-2/Human/USA/FL-CDC-STM-000023602/2021	Illumina NovaSeq 6000	PAIRED	RT-PCR	VIRAL RNA	Severe acute respiratory syndrome coronavirus 2	Homo sapiens	ILLUMINA	2021-02-24	United States	North America	47	6609.74	7726	0.981774	197651092
SRR14157133	PRJNA720050	AMPLICON	SAMN18638605	SRX10525630	SARS-CoV-2/Human/USA/LA-CDC-STM-000023665/2021	Illumina NovaSeq 6000	PAIRED	RT-PCR	VIRAL RNA	Severe acute respiratory syndrome coronavirus 2	Homo sapiens	ILLUMINA	2021-02-22	United States	North America	27	7162.37	7882	0.997224	214176278
SRR14157134	PRJNA720050	AMPLICON	SAMN18638362	SRX10525629	SARS-CoV-2/Human/USA/FL-CDC-STM-000024551/2021	Illumina NovaSeq 6000	PAIRED	RT-PCR	VIRAL RNA	Severe acute respiratory syndrome coronavirus 2	Homo sapiens	ILLUMINA	2021-02-24	United States	North America	38	6998.73	7874	0.995786	209283156
SRR14157135	PRJNA720050	AMPLICON	SAMN18638604	SRX10525628	SARS-CoV-2/Human/USA/IN-CDC-STM-000023657/2021	Illumina NovaSeq 6000	PAIRED	RT-PCR	VIRAL RNA	Severe acute respiratory syndrome coronavirus 2	Homo sapiens	ILLUMINA	2021-02-22	United States	North America	54	5624.12	7220	0.973983	168178103
SRR14157136	PRJNA720050	AMPLICON	SAMN18638603	SRX10525627	SARS-CoV-2/Human/USA/IN-CDC-STM-000023649/2021	Illumina NovaSeq 6000	PAIRED	RT-PCR	VIRAL RNA	Severe acute respiratory syndrome coronavirus 2	Homo sapiens	ILLUMINA	2021-02-22	United States	North America	29	7511.37	7938	0.997124	224612399
SRR14157137	PRJNA720050	AMPLICON	SAMN18638602	SRX10525626	SARS-CoV-2/Human/USA/PA-CDC-STM-000023633/2021	Illumina NovaSeq 6000	PAIRED	RT-PCR	VIRAL RNA	Severe acute respiratory syndrome coronavirus 2	Homo sapiens	ILLUMINA	2021-02-24	United States	North America	50	2831.72	1252	0.816674	84676920
SRR14157138	PRJNA720050	AMPLICON	SAMN18638601	SRX10525625	SARS-CoV-2/Human/USA/FL-CDC-STM-000023625/2021	Illumina NovaSeq 6000	PAIRED	RT-PCR	VIRAL RNA	Severe acute respiratory syndrome coronavirus 2	Homo sapiens	ILLUMINA	2021-02-24	United States	North America	51	6874.9	7844	0.985955	205580065
SRR14157139	PRJNA720050	AMPLICON	SAMN18638600	SRX10525624	SARS-CoV-2/Human/USA/FL-CDC-STM-000023617/2021	Illumina NovaSeq 6000	PAIRED	RT-PCR	VIRAL RNA	Severe acute respiratory syndrome coronavirus 2	Homo sapiens	ILLUMINA	2021-02-24	United States	North America	39	6096.37	7483	0.975387	182299670
SRR14157140	PRJNA720050	AMPLICON	SAMN18638599	SRX10525623	SARS-CoV-2/Human/USA/FL-CDC-STM-000023609/2021	Illumina NovaSeq 6000	PAIRED	RT-PCR	VIRAL RNA	Severe acute respiratory syndrome coronavirus 2	Homo sapiens	ILLUMINA	2021-02-24	United States	North America	29	7412.55	7898	0.986791	221657494
SRR14157141	PRJNA720050	AMPLICON	SAMN18638598	SRX10525622	SARS-CoV-2/Human/USA/TX-CDC-STM-000023388/2021	Illumina NovaSeq 6000	PAIRED	RT-PCR	VIRAL RNA	Severe acute respiratory syndrome coronavirus 2	Homo sapiens	ILLUMINA	2021-02-24	United States	North America	31	7471.67	7934	0.997291	223425215
SRR14157142	PRJNA720050	AMPLICON	SAMN18638597	SRX10525621	SARS-CoV-2/Human/USA/IN-CDC-STM-000023380/2021	Illumina NovaSeq 6000	PAIRED	RT-PCR	VIRAL RNA	Severe acute respiratory syndrome coronavirus 2	Homo sapiens	ILLUMINA	2021-02-24	United States	North America	28	7394.86	7917	0.997525	221128481
SRR14157143	PRJNA720050	AMPLICON	SAMN18638596	SRX10525620	SARS-CoV-2/Human/USA/FL-CDC-STM-000023372/2021	Illumina NovaSeq 6000	PAIRED	RT-PCR	VIRAL RNA	Severe acute respiratory syndrome coronavirus 2	Homo sapiens	ILLUMINA	2021-02-24	United States	North America	29	7659.82	7940	0.998495	229051560
SRR14157144	PRJNA720050	AMPLICON	SAMN18638595	SRX10525619	SARS-CoV-2/Human/USA/IN-CDC-STM-000023364/2021	Illumina NovaSeq 6000	PAIRED	RT-PCR	VIRAL RNA	Severe acute respiratory syndrome coronavirus 2	Homo sapiens	ILLUMINA	2021-02-24	United States	North America	61	6768.88	7831	0.996622	202409754
SRR14157145	PRJNA720050	AMPLICON	SAMN18638361	SRX10525618	SARS-CoV-2/Human/USA/CA-CDC-STM-000024543/2021	Illumina NovaSeq 6000	PAIRED	RT-PCR	VIRAL RNA	Severe acute respiratory syndrome coronavirus 2	Homo sapiens	ILLUMINA	2021-02-25	United States	North America	41	6929.82	7862	0.979634	207222384
SRR14157146	PRJNA720050	AMPLICON	SAMN18638594	SRX10525617	SARS-CoV-2/Human/USA/FL-CDC-STM-000023348/2021	Illumina NovaSeq 6000	PAIRED	RT-PCR	VIRAL RNA	Severe acute respiratory syndrome coronavirus 2	Homo sapiens	ILLUMINA	2021-02-24	United States	North America	51	6689.14	7863	0.98261	200025323
SRR14157147	PRJNA720050	AMPLICON	SAMN18638593	SRX10525616	SARS-CoV-2/Human/USA/PA-CDC-STM-000023332/2021	Illumina NovaSeq 6000	PAIRED	RT-PCR	VIRAL RNA	Severe acute respiratory syndrome coronavirus 2	Homo sapiens	ILLUMINA	2021-02-24	United States	North America	43	5742.75	6988	0.970237	171725388
SRR14157148	PRJNA720050	AMPLICON	SAMN18638592	SRX10525615	SARS-CoV-2/Human/USA/FL-CDC-STM-000023324/2021	Illumina NovaSeq 6000	PAIRED	RT-PCR	VIRAL RNA	Severe acute respiratory syndrome coronavirus 2	Homo sapiens	ILLUMINA	2021-02-24	United States	North America	32	6030.06	7386	0.970404	180316736
SRR14157149	PRJNA720050	AMPLICON	SAMN18638591	SRX10525614	SARS-CoV-2/Human/USA/TX-CDC-STM-000023316/2021	Illumina NovaSeq 6000	PAIRED	RT-PCR	VIRAL RNA	Severe acute respiratory syndrome coronavirus 2	Homo sapiens	ILLUMINA	2021-02-23	United States	North America	28	7146.66	7859	0.995954	213706438
SRR14157150	PRJNA720050	AMPLICON	SAMN18638590	SRX10525613	SARS-CoV-2/Human/USA/FL-CDC-STM-000023308/2021	Illumina NovaSeq 6000	PAIRED	RT-PCR	VIRAL RNA	Severe acute respiratory syndrome coronavirus 2	Homo sapiens	ILLUMINA	2021-02-23	United States	North America	41	5345.46	6748	0.96171	159845315
SRR14157151	PRJNA720050	AMPLICON	SAMN18638589	SRX10525612	SARS-CoV-2/Human/USA/FL-CDC-STM-000023395/2021	Illumina NovaSeq 6000	PAIRED	RT-PCR	VIRAL RNA	Severe acute respiratory syndrome coronavirus 2	Homo sapiens	ILLUMINA	2021-02-24	United States	North America	31	7393.79	7914	0.998495	221096554
SRR14157152	PRJNA720050	AMPLICON	SAMN18638585	SRX10525611	SARS-CoV-2/Human/USA/IN-CDC-STM-000023339/2021	Illumina NovaSeq 6000	PAIRED	RT-PCR	VIRAL RNA	Severe acute respiratory syndrome coronavirus 2	Homo sapiens	ILLUMINA	2021-02-24	United States	North America	29	7278.88	7904	0.986791	217660331
SRR14157153	PRJNA720050	AMPLICON	SAMN18638360	SRX10525610	SARS-CoV-2/Human/USA/FL-CDC-STM-000024535/2021	Illumina NovaSeq 6000	PAIRED	RT-PCR	VIRAL RNA	Severe acute respiratory syndrome coronavirus 2	Homo sapiens	ILLUMINA	2021-02-24	United States	North America	26	6853.36	7885	0.977427	204936053
SRR14157154	PRJNA720050	AMPLICON	SAMN18638584	SRX10525609	SARS-CoV-2/Human/USA/FL-CDC-STM-000023331/2021	Illumina NovaSeq 6000	PAIRED	RT-PCR	VIRAL RNA	Severe acute respiratory syndrome coronavirus 2	Homo sapiens	ILLUMINA	2021-02-24	United States	North America	33	7250.01	7891	0.995954	216797027
SRR14157155	PRJNA720050	AMPLICON	SAMN18638580	SRX10525608	SARS-CoV-2/Human/USA/TX-CDC-STM-000023394/2021	Illumina NovaSeq 6000	PAIRED	RT-PCR	VIRAL RNA	Severe acute respiratory syndrome coronavirus 2	Homo sapiens	ILLUMINA	2021-02-24	United States	North America	27	7517.39	7933	0.997325	224792650
SRR14157156	PRJNA720050	AMPLICON	SAMN18638579	SRX10525607	SARS-CoV-2/Human/USA/TX-CDC-STM-000023386/2021	Illumina NovaSeq 6000	PAIRED	RT-PCR	VIRAL RNA	Severe acute respiratory syndrome coronavirus 2	Homo sapiens	ILLUMINA	2021-02-24	United States	North America	34	7150.58	7886	0.995954	213823701
SRR14157157	PRJNA720050	AMPLICON	SAMN18638575	SRX10525606	SARS-CoV-2/Human/USA/FL-CDC-STM-000023354/2021	Illumina NovaSeq 6000	PAIRED	RT-PCR	VIRAL RNA	Severe acute respiratory syndrome coronavirus 2	Homo sapiens	ILLUMINA	2021-02-24	United States	North America	24	6228.35	7605	0.979199	186246452
SRR14157158	PRJNA720050	AMPLICON	SAMN18638359	SRX10525605	SARS-CoV-2/Human/USA/GA-CDC-STM-000024527/2021	Illumina NovaSeq 6000	PAIRED	RT-PCR	VIRAL RNA	Severe acute respiratory syndrome coronavirus 2	Homo sapiens	ILLUMINA	2021-02-24	United States	North America	34	7361.35	7926	0.997091	220126438
SRR14157159	PRJNA720050	AMPLICON	SAMN18638574	SRX10525604	SARS-CoV-2/Human/USA/PA-CDC-STM-000023346/2021	Illumina NovaSeq 6000	PAIRED	RT-PCR	VIRAL RNA	Severe acute respiratory syndrome coronavirus 2	Homo sapiens	ILLUMINA	2021-02-24	United States	North America	31	6161.51	7639	0.977561	184247564
SRR14157160	PRJNA720050	AMPLICON	SAMN18638570	SRX10525603	SARS-CoV-2/Human/USA/IN-CDC-STM-000023314/2021	Illumina NovaSeq 6000	PAIRED	RT-PCR	VIRAL RNA	Severe acute respiratory syndrome coronavirus 2	Homo sapiens	ILLUMINA	2021-02-23	United States	North America	27	6763.26	7802	0.981306	202241676
SRR14157161	PRJNA720050	AMPLICON	SAMN18638569	SRX10525602	SARS-CoV-2/Human/USA/IN-CDC-STM-000023306/2021	Illumina NovaSeq 6000	PAIRED	RT-PCR	VIRAL RNA	Severe acute respiratory syndrome coronavirus 2	Homo sapiens	ILLUMINA	2021-02-23	United States	North America	34	7315.74	7909	0.992308	218762640
SRR14157162	PRJNA720050	AMPLICON	SAMN18638565	SRX10525601	SARS-CoV-2/Human/USA/TX-CDC-STM-000023369/2021	Illumina NovaSeq 6000	PAIRED	RT-PCR	VIRAL RNA	Severe acute respiratory syndrome coronavirus 2	Homo sapiens	ILLUMINA	2021-02-24	United States	North America	34	7422.13	7936	0.995954	221943832
SRR14157163	PRJNA720050	AMPLICON	SAMN18638358	SRX10525600	SARS-CoV-2/Human/USA/MA-CDC-STM-000024519/2021	Illumina NovaSeq 6000	PAIRED	RT-PCR	VIRAL RNA	Severe acute respiratory syndrome coronavirus 2	Homo sapiens	ILLUMINA	2021-02-24	United States	North America	47	6655.86	7803	0.97843	199030046
SRR14157164	PRJNA720050	AMPLICON	SAMN18638564	SRX10525599	SARS-CoV-2/Human/USA/FL-CDC-STM-000023361/2021	Illumina NovaSeq 6000	PAIRED	RT-PCR	VIRAL RNA	Severe acute respiratory syndrome coronavirus 2	Homo sapiens	ILLUMINA	2021-02-24	United States	North America	32	7346.77	7919	0.997057	219690567
SRR14157165	PRJNA720050	AMPLICON	SAMN18638560	SRX10525598	SARS-CoV-2/Human/USA/FL-CDC-STM-000023329/2021	Illumina NovaSeq 6000	PAIRED	RT-PCR	VIRAL RNA	Severe acute respiratory syndrome coronavirus 2	Homo sapiens	ILLUMINA	2021-02-24	United States	North America	31	7564.39	7932	0.98776	226197896
SRR14157166	PRJNA720050	AMPLICON	SAMN18638559	SRX10525597	SARS-CoV-2/Human/USA/IL-CDC-STM-000023321/2021	Illumina NovaSeq 6000	PAIRED	RT-PCR	VIRAL RNA	Severe acute respiratory syndrome coronavirus 2	Homo sapiens	ILLUMINA	2021-02-24	United States	North America	31	7115.52	7854	0.994014	212775467
SRR14157167	PRJNA720050	AMPLICON	SAMN18638558	SRX10525596	SARS-CoV-2/Human/USA/FL-CDC-STM-000023313/2021	Illumina NovaSeq 6000	PAIRED	RT-PCR	VIRAL RNA	Severe acute respiratory syndrome coronavirus 2	Homo sapiens	ILLUMINA	2021-02-23	United States	North America	55	4771.64	5489	0.972745	142686325
SRR14157168	PRJNA720050	AMPLICON	SAMN18638557	SRX10525595	SARS-CoV-2/Human/USA/AZ-CDC-STM-000023305/2021	Illumina NovaSeq 6000	PAIRED	RT-PCR	VIRAL RNA	Severe acute respiratory syndrome coronavirus 2	Homo sapiens	ILLUMINA	2021-02-23	United States	North America	29	6977.68	7863	0.97726	208653582
SRR14157169	PRJNA720050	AMPLICON	SAMN18638556	SRX10525594	SARS-CoV-2/Human/USA/OH-CDC-STM-000023392/2021	Illumina NovaSeq 6000	PAIRED	RT-PCR	VIRAL RNA	Severe acute respiratory syndrome coronavirus 2	Homo sapiens	ILLUMINA	2021-02-24	United States	North America	26	7291.57	7905	0.995954	218039936
SRR14157170	PRJNA720050	AMPLICON	SAMN18638555	SRX10525593	SARS-CoV-2/Human/USA/IN-CDC-STM-000023384/2021	Illumina NovaSeq 6000	PAIRED	RT-PCR	VIRAL RNA	Severe acute respiratory syndrome coronavirus 2	Homo sapiens	ILLUMINA	2021-02-24	United States	North America	25	7375.61	7921	0.996455	220552727
SRR14157171	PRJNA720050	AMPLICON	SAMN18638357	SRX10525592	SARS-CoV-2/Human/USA/FL-CDC-STM-000024511/2021	Illumina NovaSeq 6000	PAIRED	RT-PCR	VIRAL RNA	Severe acute respiratory syndrome coronavirus 2	Homo sapiens	ILLUMINA	2021-02-24	United States	North America	23	3403.91	2470	0.970572	101787142
SRR14157172	PRJNA720050	AMPLICON	SAMN18638554	SRX10525591	SARS-CoV-2/Human/USA/TX-CDC-STM-000023376/2021	Illumina NovaSeq 6000	PAIRED	RT-PCR	VIRAL RNA	Severe acute respiratory syndrome coronavirus 2	Homo sapiens	ILLUMINA	2021-02-24	United States	North America	38	7368.39	7922	0.997091	220337055
SRR14157173	PRJNA720050	AMPLICON	SAMN18638553	SRX10525590	SARS-CoV-2/Human/USA/MI-CDC-STM-000023368/2021	Illumina NovaSeq 6000	PAIRED	RT-PCR	VIRAL RNA	Severe acute respiratory syndrome coronavirus 2	Homo sapiens	ILLUMINA	2021-02-24	United States	North America	45	7332.37	7917	0.99582	219259765
SRR14157174	PRJNA720050	AMPLICON	SAMN18638552	SRX10525589	SARS-CoV-2/Human/USA/TX-CDC-STM-000023360/2021	Illumina NovaSeq 6000	PAIRED	RT-PCR	VIRAL RNA	Severe acute respiratory syndrome coronavirus 2	Homo sapiens	ILLUMINA	2021-02-24	United States	North America	28	6981.17	7879	0.986791	208757824
SRR14157175	PRJNA720050	AMPLICON	SAMN18638551	SRX10525588	SARS-CoV-2/Human/USA/FL-CDC-STM-000023352/2021	Illumina NovaSeq 6000	PAIRED	RT-PCR	VIRAL RNA	Severe acute respiratory syndrome coronavirus 2	Homo sapiens	ILLUMINA	2021-02-24	United States	North America	38	7471.68	7932	0.997258	223425714
SRR14157176	PRJNA720050	AMPLICON	SAMN18638550	SRX10525587	SARS-CoV-2/Human/USA/FL-CDC-STM-000023344/2021	Illumina NovaSeq 6000	PAIRED	RT-PCR	VIRAL RNA	Severe acute respiratory syndrome coronavirus 2	Homo sapiens	ILLUMINA	2021-02-24	United States	North America	47	6830.98	7815	0.981574	204266859
SRR14157177	PRJNA720050	AMPLICON	SAMN18638549	SRX10525586	SARS-CoV-2/Human/USA/IN-CDC-STM-000023336/2021	Illumina NovaSeq 6000	PAIRED	RT-PCR	VIRAL RNA	Severe acute respiratory syndrome coronavirus 2	Homo sapiens	ILLUMINA	2021-02-24	United States	North America	47	6711.72	7830	0.983446	200700453
SRR14157178	PRJNA720050	AMPLICON	SAMN18638548	SRX10525585	SARS-CoV-2/Human/USA/FL-CDC-STM-000023328/2021	Illumina NovaSeq 6000	PAIRED	RT-PCR	VIRAL RNA	Severe acute respiratory syndrome coronavirus 2	Homo sapiens	ILLUMINA	2021-02-24	United States	North America	49	7509.24	7936	0.997157	224548863
SRR14157179	PRJNA720050	AMPLICON	SAMN18638547	SRX10525584	SARS-CoV-2/Human/USA/FL-CDC-STM-000023320/2021	Illumina NovaSeq 6000	PAIRED	RT-PCR	VIRAL RNA	Severe acute respiratory syndrome coronavirus 2	Homo sapiens	ILLUMINA	2021-02-24	United States	North America	26	6523.39	7650	0.979032	195068790
SRR14157180	PRJNA720050	AMPLICON	SAMN18638546	SRX10525583	SARS-CoV-2/Human/USA/MI-CDC-STM-000023312/2021	Illumina NovaSeq 6000	PAIRED	RT-PCR	VIRAL RNA	Severe acute respiratory syndrome coronavirus 2	Homo sapiens	ILLUMINA	2021-02-23	United States	North America	58	6551.17	7643	0.979066	195899565
SRR14157181	PRJNA720050	AMPLICON	SAMN18638545	SRX10525582	SARS-CoV-2/Human/USA/TX-CDC-STM-000023304/2021	Illumina NovaSeq 6000	PAIRED	RT-PCR	VIRAL RNA	Severe acute respiratory syndrome coronavirus 2	Homo sapiens	ILLUMINA	2021-02-23	United States	North America	47	3819.62	3104	0.912718	114218036
SRR14157182	PRJNA720050	AMPLICON	SAMN18638356	SRX10525581	SARS-CoV-2/Human/USA/CA-CDC-STM-000024503/2021	Illumina NovaSeq 6000	PAIRED	RT-PCR	VIRAL RNA	Severe acute respiratory syndrome coronavirus 2	Homo sapiens	ILLUMINA	2021-02-25	United States	North America	36	6711.75	7842	0.96298	200701361
SRR14157183	PRJNA720050	AMPLICON	SAMN18638544	SRX10525580	SARS-CoV-2/Human/USA/IN-CDC-STM-000023391/2021	Illumina NovaSeq 6000	PAIRED	RT-PCR	VIRAL RNA	Severe acute respiratory syndrome coronavirus 2	Homo sapiens	ILLUMINA	2021-02-24	United States	North America	33	6806.97	7819	0.993412	203548744
SRR14157184	PRJNA720050	AMPLICON	SAMN18638543	SRX10525579	SARS-CoV-2/Human/USA/FL-CDC-STM-000023383/2021	Illumina NovaSeq 6000	PAIRED	RT-PCR	VIRAL RNA	Severe acute respiratory syndrome coronavirus 2	Homo sapiens	ILLUMINA	2021-02-24	United States	North America	29	7489.93	7935	0.997057	223971253
SRR14157185	PRJNA720050	AMPLICON	SAMN18638542	SRX10525578	SARS-CoV-2/Human/USA/FL-CDC-STM-000023375/2021	Illumina NovaSeq 6000	PAIRED	RT-PCR	VIRAL RNA	Severe acute respiratory syndrome coronavirus 2	Homo sapiens	ILLUMINA	2021-02-24	United States	North America	38	7374.09	7910	0.997559	220507372
SRR14157186	PRJNA720050	AMPLICON	SAMN18638541	SRX10525577	SARS-CoV-2/Human/USA/OH-CDC-STM-000023367/2021	Illumina NovaSeq 6000	PAIRED	RT-PCR	VIRAL RNA	Severe acute respiratory syndrome coronavirus 2	Homo sapiens	ILLUMINA	2021-02-24	United States	North America	30	7304.56	7914	0.995954	218428339
SRR14157187	PRJNA720050	AMPLICON	SAMN18638540	SRX10525576	SARS-CoV-2/Human/USA/FL-CDC-STM-000023359/2021	Illumina NovaSeq 6000	PAIRED	RT-PCR	VIRAL RNA	Severe acute respiratory syndrome coronavirus 2	Homo sapiens	ILLUMINA	2021-02-24	United States	North America	58	4768.9	5474	0.951008	142604477
SRR14157188	PRJNA720050	AMPLICON	SAMN18638539	SRX10525575	SARS-CoV-2/Human/USA/FL-CDC-STM-000023351/2021	Illumina NovaSeq 6000	PAIRED	RT-PCR	VIRAL RNA	Severe acute respiratory syndrome coronavirus 2	Homo sapiens	ILLUMINA	2021-02-24	United States	North America	47	7446.63	7915	0.998294	222676536
SRR14157189	PRJNA720050	AMPLICON	SAMN18638538	SRX10525574	SARS-CoV-2/Human/USA/IN-CDC-STM-000023343/2021	Illumina NovaSeq 6000	PAIRED	RT-PCR	VIRAL RNA	Severe acute respiratory syndrome coronavirus 2	Homo sapiens	ILLUMINA	2021-02-24	United States	North America	33	6578.68	7787	0.978263	196722205
SRR14157190	PRJNA720050	AMPLICON	SAMN18638537	SRX10525573	SARS-CoV-2/Human/USA/FL-CDC-STM-000023335/2021	Illumina NovaSeq 6000	PAIRED	RT-PCR	VIRAL RNA	Severe acute respiratory syndrome coronavirus 2	Homo sapiens	ILLUMINA	2021-02-24	United States	North America	43	6814.68	7829	0.990603	203779314
SRR14157191	PRJNA720050	AMPLICON	SAMN18638536	SRX10525572	SARS-CoV-2/Human/USA/AZ-CDC-STM-000023327/2021	Illumina NovaSeq 6000	PAIRED	RT-PCR	VIRAL RNA	Severe acute respiratory syndrome coronavirus 2	Homo sapiens	ILLUMINA	2021-02-24	United States	North America	22	7350.82	7922	0.994415	219811707
SRR14157192	PRJNA720050	AMPLICON	SAMN18638535	SRX10525571	SARS-CoV-2/Human/USA/FL-CDC-STM-000023319/2021	Illumina NovaSeq 6000	PAIRED	RT-PCR	VIRAL RNA	Severe acute respiratory syndrome coronavirus 2	Homo sapiens	ILLUMINA	2021-02-24	United States	North America	38	5844.16	7439	0.968966	174757788
SRR14157193	PRJNA720050	AMPLICON	SAMN18638355	SRX10525570	SARS-CoV-2/Human/USA/PA-CDC-STM-000024590/2021	Illumina NovaSeq 6000	PAIRED	RT-PCR	VIRAL RNA	Severe acute respiratory syndrome coronavirus 2	Homo sapiens	ILLUMINA	2021-02-24	United States	North America	39	7291.18	7911	0.998194	218028028
SRR14157194	PRJNA720050	AMPLICON	SAMN18638337	SRX10525569	SARS-CoV-2/Human/USA/MA-CDC-STM-000024525/2021	Illumina NovaSeq 6000	PAIRED	RT-PCR	VIRAL RNA	Severe acute respiratory syndrome coronavirus 2	Homo sapiens	ILLUMINA	2021-02-24	United States	North America	35	6312.93	7697	0.971374	188775661
SRR14157195	PRJNA720050	AMPLICON	SAMN18638534	SRX10525568	SARS-CoV-2/Human/USA/FL-CDC-STM-000023311/2021	Illumina NovaSeq 6000	PAIRED	RT-PCR	VIRAL RNA	Severe acute respiratory syndrome coronavirus 2	Homo sapiens	ILLUMINA	2021-02-23	United States	North America	40	7299.78	7854	0.997458	218285368
SRR14157196	PRJNA720050	AMPLICON	SAMN18638533	SRX10525567	SARS-CoV-2/Human/USA/FL-CDC-STM-000023303/2021	Illumina NovaSeq 6000	PAIRED	RT-PCR	VIRAL RNA	Severe acute respiratory syndrome coronavirus 2	Homo sapiens	ILLUMINA	2021-02-23	United States	North America	38	7450.73	7929	0.998729	222799146
SRR14157197	PRJNA720050	AMPLICON	SAMN18638532	SRX10525566	SARS-CoV-2/Human/USA/TX-CDC-STM-000023390/2021	Illumina NovaSeq 6000	PAIRED	RT-PCR	VIRAL RNA	Severe acute respiratory syndrome coronavirus 2	Homo sapiens	ILLUMINA	2021-02-24	United States	North America	53	4926.29	6366	0.970739	147310924
SRR14157198	PRJNA720050	AMPLICON	SAMN18638531	SRX10525565	SARS-CoV-2/Human/USA/FL-CDC-STM-000023382/2021	Illumina NovaSeq 6000	PAIRED	RT-PCR	VIRAL RNA	Severe acute respiratory syndrome coronavirus 2	Homo sapiens	ILLUMINA	2021-02-24	United States	North America	30	7656.65	7944	0.997693	228956819
SRR14157199	PRJNA720050	AMPLICON	SAMN18638530	SRX10525564	SARS-CoV-2/Human/USA/FL-CDC-STM-000023374/2021	Illumina NovaSeq 6000	PAIRED	RT-PCR	VIRAL RNA	Severe acute respiratory syndrome coronavirus 2	Homo sapiens	ILLUMINA	2021-02-24	United States	North America	50	6576.14	7778	0.997124	196646172
SRR14157200	PRJNA720050	AMPLICON	SAMN18638529	SRX10525563	SARS-CoV-2/Human/USA/TX-CDC-STM-000023366/2021	Illumina NovaSeq 6000	PAIRED	RT-PCR	VIRAL RNA	Severe acute respiratory syndrome coronavirus 2	Homo sapiens	ILLUMINA	2021-02-24	United States	North America	35	6729.55	7834	0.995218	201233712
SRR14157201	PRJNA720050	AMPLICON	SAMN18638528	SRX10525562	SARS-CoV-2/Human/USA/FL-CDC-STM-000023358/2021	Illumina NovaSeq 6000	PAIRED	RT-PCR	VIRAL RNA	Severe acute respiratory syndrome coronavirus 2	Homo sapiens	ILLUMINA	2021-02-24	United States	North America	33	7560.47	7943	0.997559	226080764
SRR14157202	PRJNA720050	AMPLICON	SAMN18638527	SRX10525561	SARS-CoV-2/Human/USA/FL-CDC-STM-000023350/2021	Illumina NovaSeq 6000	PAIRED	RT-PCR	VIRAL RNA	Severe acute respiratory syndrome coronavirus 2	Homo sapiens	ILLUMINA	2021-02-24	United States	North America	38	7213.49	7909	0.997057	215704927
SRR14157203	PRJNA720050	AMPLICON	SAMN18638526	SRX10525560	SARS-CoV-2/Human/USA/PA-CDC-STM-000023342/2021	Illumina NovaSeq 6000	PAIRED	RT-PCR	VIRAL RNA	Severe acute respiratory syndrome coronavirus 2	Homo sapiens	ILLUMINA	2021-02-24	United States	North America	26	6973.21	7881	0.985353	208519769
SRR14157204	PRJNA720050	AMPLICON	SAMN18638525	SRX10525559	SARS-CoV-2/Human/USA/FL-CDC-STM-000023334/2021	Illumina NovaSeq 6000	PAIRED	RT-PCR	VIRAL RNA	Severe acute respiratory syndrome coronavirus 2	Homo sapiens	ILLUMINA	2021-02-24	United States	North America	34	7521.85	7940	0.997392	224925912
SRR14157205	PRJNA720050	AMPLICON	SAMN18638354	SRX10525558	SARS-CoV-2/Human/USA/FL-CDC-STM-000024582/2021	Illumina NovaSeq 6000	PAIRED	RT-PCR	VIRAL RNA	Severe acute respiratory syndrome coronavirus 2	Homo sapiens	ILLUMINA	2021-02-24	United States	North America	32	7192	7917	0.98241	215062436
SRR14157206	PRJNA720050	AMPLICON	SAMN18638524	SRX10525557	SARS-CoV-2/Human/USA/FL-CDC-STM-000023326/2021	Illumina NovaSeq 6000	PAIRED	RT-PCR	VIRAL RNA	Severe acute respiratory syndrome coronavirus 2	Homo sapiens	ILLUMINA	2021-02-24	United States	North America	54	6914.15	7829	0.98144	206753787
SRR14157207	PRJNA720050	AMPLICON	SAMN18638523	SRX10525556	SARS-CoV-2/Human/USA/FL-CDC-STM-000023318/2021	Illumina NovaSeq 6000	PAIRED	RT-PCR	VIRAL RNA	Severe acute respiratory syndrome coronavirus 2	Homo sapiens	ILLUMINA	2021-02-23	United States	North America	57	6717.57	7735	0.988831	200875384
SRR14157208	PRJNA720050	AMPLICON	SAMN18638522	SRX10525555	SARS-CoV-2/Human/USA/FL-CDC-STM-000023310/2021	Illumina NovaSeq 6000	PAIRED	RT-PCR	VIRAL RNA	Severe acute respiratory syndrome coronavirus 2	Homo sapiens	ILLUMINA	2021-02-15	United States	North America	54	6368.86	7570	0.980136	190448077
SRR14157209	PRJNA720050	AMPLICON	SAMN18638521	SRX10525554	SARS-CoV-2/Human/USA/TX-CDC-STM-000023302/2021	Illumina NovaSeq 6000	PAIRED	RT-PCR	VIRAL RNA	Severe acute respiratory syndrome coronavirus 2	Homo sapiens	ILLUMINA	2021-02-23	United States	North America	35	5815.61	7407	0.96502	173904311
SRR14157210	PRJNA720050	AMPLICON	SAMN18638520	SRX10525553	SARS-CoV-2/Human/USA/IN-CDC-STM-000023389/2021	Illumina NovaSeq 6000	PAIRED	RT-PCR	VIRAL RNA	Severe acute respiratory syndrome coronavirus 2	Homo sapiens	ILLUMINA	2021-02-24	United States	North America	45	7160.67	7875	0.99582	214125627
SRR14157211	PRJNA720050	AMPLICON	SAMN18638561	SRX10525552	SARS-CoV-2/Human/USA/FL-CDC-STM-000023337/2021	Illumina NovaSeq 6000	PAIRED	RT-PCR	VIRAL RNA	Severe acute respiratory syndrome coronavirus 2	Homo sapiens	ILLUMINA	2021-02-24	United States	North America	42	7187.72	7880	0.996154	214934500
SRR14157212	PRJNA720050	AMPLICON	SAMN18638562	SRX10525551	SARS-CoV-2/Human/USA/IN-CDC-STM-000023345/2021	Illumina NovaSeq 6000	PAIRED	RT-PCR	VIRAL RNA	Severe acute respiratory syndrome coronavirus 2	Homo sapiens	ILLUMINA	2021-02-24	United States	North America	31	7623.02	7946	0.997559	227951284
SRR14157213	PRJNA720050	AMPLICON	SAMN18638563	SRX10525550	SARS-CoV-2/Human/USA/FL-CDC-STM-000023353/2021	Illumina NovaSeq 6000	PAIRED	RT-PCR	VIRAL RNA	Severe acute respiratory syndrome coronavirus 2	Homo sapiens	ILLUMINA	2021-02-24	United States	North America	51	7428.58	7931	0.997258	222136805
SRR14157214	PRJNA720050	AMPLICON	SAMN18638566	SRX10525549	SARS-CoV-2/Human/USA/IL-CDC-STM-000023377/2021	Illumina NovaSeq 6000	PAIRED	RT-PCR	VIRAL RNA	Severe acute respiratory syndrome coronavirus 2	Homo sapiens	ILLUMINA	2021-02-24	United States	North America	38	5793.83	7358	0.976758	173252780
SRR14157215	PRJNA720050	AMPLICON	SAMN18638567	SRX10525548	SARS-CoV-2/Human/USA/TX-CDC-STM-000023385/2021	Illumina NovaSeq 6000	PAIRED	RT-PCR	VIRAL RNA	Severe acute respiratory syndrome coronavirus 2	Homo sapiens	ILLUMINA	2021-02-24	United States	North America	34	6924.95	7868	0.994683	207076782
SRR14157216	PRJNA720050	AMPLICON	SAMN18638568	SRX10525547	SARS-CoV-2/Human/USA/TX-CDC-STM-000023393/2021	Illumina NovaSeq 6000	PAIRED	RT-PCR	VIRAL RNA	Severe acute respiratory syndrome coronavirus 2	Homo sapiens	ILLUMINA	2021-02-24	United States	North America	27	7360.59	7917	0.998763	220103827
SRR14157217	PRJNA720050	AMPLICON	SAMN18638571	SRX10525546	SARS-CoV-2/Human/USA/CA-CDC-STM-000023322/2021	Illumina NovaSeq 6000	PAIRED	RT-PCR	VIRAL RNA	Severe acute respiratory syndrome coronavirus 2	Homo sapiens	ILLUMINA	2021-02-24	United States	North America	32	7028.11	7856	0.993278	210161604
SRR14157218	PRJNA720050	AMPLICON	SAMN18638572	SRX10525545	SARS-CoV-2/Human/USA/FL-CDC-STM-000023330/2021	Illumina NovaSeq 6000	PAIRED	RT-PCR	VIRAL RNA	Severe acute respiratory syndrome coronavirus 2	Homo sapiens	ILLUMINA	2021-02-24	United States	North America	34	7326.18	7896	0.99699	219074689
SRR14157219	PRJNA720050	AMPLICON	SAMN18638573	SRX10525544	SARS-CoV-2/Human/USA/TX-CDC-STM-000023338/2021	Illumina NovaSeq 6000	PAIRED	RT-PCR	VIRAL RNA	Severe acute respiratory syndrome coronavirus 2	Homo sapiens	ILLUMINA	2021-02-24	United States	North America	34	5814.62	7422	0.970404	173874570
SRR14157220	PRJNA720050	AMPLICON	SAMN18638576	SRX10525543	SARS-CoV-2/Human/USA/IN-CDC-STM-000023362/2021	Illumina NovaSeq 6000	PAIRED	RT-PCR	VIRAL RNA	Severe acute respiratory syndrome coronavirus 2	Homo sapiens	ILLUMINA	2021-02-24	United States	North America	30	7288.74	7915	0.995954	217955194
SRR14157221	PRJNA720050	AMPLICON	SAMN18638577	SRX10525542	SARS-CoV-2/Human/USA/FL-CDC-STM-000023370/2021	Illumina NovaSeq 6000	PAIRED	RT-PCR	VIRAL RNA	Severe acute respiratory syndrome coronavirus 2	Homo sapiens	ILLUMINA	2021-02-24	United States	North America	27	7377.02	7926	0.996455	220594886
SRR14157222	PRJNA720050	AMPLICON	SAMN18638578	SRX10525541	SARS-CoV-2/Human/USA/FL-CDC-STM-000023378/2021	Illumina NovaSeq 6000	PAIRED	RT-PCR	VIRAL RNA	Severe acute respiratory syndrome coronavirus 2	Homo sapiens	ILLUMINA	2021-02-24	United States	North America	35	7533.63	7939	0.997693	225278263
SRR14157223	PRJNA720050	AMPLICON	SAMN18638581	SRX10525540	SARS-CoV-2/Human/USA/GA-CDC-STM-000023307/2021	Illumina NovaSeq 6000	PAIRED	RT-PCR	VIRAL RNA	Severe acute respiratory syndrome coronavirus 2	Homo sapiens	ILLUMINA	2021-02-23	United States	North America	58	5451.33	6971	0.972979	163011149
SRR14157224	PRJNA720050	AMPLICON	SAMN18638582	SRX10525539	SARS-CoV-2/Human/USA/NC-CDC-STM-000023315/2021	Illumina NovaSeq 6000	PAIRED	RT-PCR	VIRAL RNA	Severe acute respiratory syndrome coronavirus 2	Homo sapiens	ILLUMINA	2021-02-23	United States	North America	38	7234.97	7859	0.995954	216347216
SRR14157225	PRJNA720050	AMPLICON	SAMN18638583	SRX10525538	SARS-CoV-2/Human/USA/IL-CDC-STM-000023323/2021	Illumina NovaSeq 6000	PAIRED	RT-PCR	VIRAL RNA	Severe acute respiratory syndrome coronavirus 2	Homo sapiens	ILLUMINA	2021-02-24	United States	North America	65	5832.97	7546	0.9793	174423389
SRR14157226	PRJNA720050	AMPLICON	SAMN18638586	SRX10525537	SARS-CoV-2/Human/USA/PA-CDC-STM-000023355/2021	Illumina NovaSeq 6000	PAIRED	RT-PCR	VIRAL RNA	Severe acute respiratory syndrome coronavirus 2	Homo sapiens	ILLUMINA	2021-02-24	United States	North America	21	7470.94	7932	0.99806	223403500
SRR14157227	PRJNA720050	AMPLICON	SAMN18638587	SRX10525536	SARS-CoV-2/Human/USA/TX-CDC-STM-000023371/2021	Illumina NovaSeq 6000	PAIRED	RT-PCR	VIRAL RNA	Severe acute respiratory syndrome coronavirus 2	Homo sapiens	ILLUMINA	2021-02-24	United States	North America	49	6077.51	7528	0.980069	181735883
SRR14157228	PRJNA720050	AMPLICON	SAMN18638519	SRX10525535	SARS-CoV-2/Human/USA/IN-CDC-STM-000023381/2021	Illumina NovaSeq 6000	PAIRED	RT-PCR	VIRAL RNA	Severe acute respiratory syndrome coronavirus 2	Homo sapiens	ILLUMINA	2021-02-24	United States	North America	30	7495.57	7920	0.995954	224139975
SRR14157229	PRJNA720050	AMPLICON	SAMN18638518	SRX10525534	SARS-CoV-2/Human/USA/IN-CDC-STM-000023373/2021	Illumina NovaSeq 6000	PAIRED	RT-PCR	VIRAL RNA	Severe acute respiratory syndrome coronavirus 2	Homo sapiens	ILLUMINA	2021-02-24	United States	North America	26	7594.74	7943	0.997626	227105529
SRR14157230	PRJNA720050	AMPLICON	SAMN18638517	SRX10525533	SARS-CoV-2/Human/USA/IN-CDC-STM-000023365/2021	Illumina NovaSeq 6000	PAIRED	RT-PCR	VIRAL RNA	Severe acute respiratory syndrome coronavirus 2	Homo sapiens	ILLUMINA	2021-02-24	United States	North America	29	7412.79	7923	0.997659	221664601
SRR14157231	PRJNA720050	AMPLICON	SAMN18638516	SRX10525532	SARS-CoV-2/Human/USA/FL-CDC-STM-000023357/2021	Illumina NovaSeq 6000	PAIRED	RT-PCR	VIRAL RNA	Severe acute respiratory syndrome coronavirus 2	Homo sapiens	ILLUMINA	2021-02-24	United States	North America	47	7506.51	7937	0.998562	224467121
SRR14157232	PRJNA720050	AMPLICON	SAMN18638515	SRX10525531	SARS-CoV-2/Human/USA/AZ-CDC-STM-000023349/2021	Illumina NovaSeq 6000	PAIRED	RT-PCR	VIRAL RNA	Severe acute respiratory syndrome coronavirus 2	Homo sapiens	ILLUMINA	2021-02-24	United States	North America	44	7309.93	7933	0.997057	218588699
SRR14157233	PRJNA720050	AMPLICON	SAMN18638353	SRX10525530	SARS-CoV-2/Human/USA/MA-CDC-STM-000024574/2021	Illumina NovaSeq 6000	PAIRED	RT-PCR	VIRAL RNA	Severe acute respiratory syndrome coronavirus 2	Homo sapiens	ILLUMINA	2021-02-24	United States	North America	41	7475.22	7943	0.996522	223531575
SRR14157234	PRJNA720050	AMPLICON	SAMN18638514	SRX10525529	SARS-CoV-2/Human/USA/FL-CDC-STM-000023341/2021	Illumina NovaSeq 6000	PAIRED	RT-PCR	VIRAL RNA	Severe acute respiratory syndrome coronavirus 2	Homo sapiens	ILLUMINA	2021-02-24	United States	North America	65	5996.59	7587	0.969903	179316125
SRR14157235	PRJNA720050	AMPLICON	SAMN18638513	SRX10525528	SARS-CoV-2/Human/USA/TX-CDC-STM-000023333/2021	Illumina NovaSeq 6000	PAIRED	RT-PCR	VIRAL RNA	Severe acute respiratory syndrome coronavirus 2	Homo sapiens	ILLUMINA	2021-02-24	United States	North America	49	6933.24	7819	0.986256	207324576
SRR14157236	PRJNA720050	AMPLICON	SAMN18638512	SRX10525527	SARS-CoV-2/Human/USA/TX-CDC-STM-000023317/2021	Illumina NovaSeq 6000	PAIRED	RT-PCR	VIRAL RNA	Severe acute respiratory syndrome coronavirus 2	Homo sapiens	ILLUMINA	2021-02-23	United States	North America	45	5044.19	6641	0.950005	150836529
SRR14157237	PRJNA720050	AMPLICON	SAMN18638511	SRX10525526	SARS-CoV-2/Human/USA/FL-CDC-STM-000024888/2021	Illumina NovaSeq 6000	PAIRED	RT-PCR	VIRAL RNA	Severe acute respiratory syndrome coronavirus 2	Homo sapiens	ILLUMINA	2021-02-27	United States	North America	96	5491.78	7088	0.975454	164220588
SRR14157238	PRJNA720050	AMPLICON	SAMN18638510	SRX10525525	SARS-CoV-2/Human/USA/GA-CDC-STM-000024880/2021	Illumina NovaSeq 6000	PAIRED	RT-PCR	VIRAL RNA	Severe acute respiratory syndrome coronavirus 2	Homo sapiens	ILLUMINA	2021-02-27	United States	North America	29	6963.36	7882	0.985353	208225382
SRR14157239	PRJNA720050	AMPLICON	SAMN18638509	SRX10525524	SARS-CoV-2/Human/USA/CA-CDC-STM-000024872/2021	Illumina NovaSeq 6000	PAIRED	RT-PCR	VIRAL RNA	Severe acute respiratory syndrome coronavirus 2	Homo sapiens	ILLUMINA	2021-02-27	United States	North America	60	5276	6736	0.9588	157768341
SRR14157240	PRJNA720050	AMPLICON	SAMN18638508	SRX10525523	SARS-CoV-2/Human/USA/NC-CDC-STM-000024864/2021	Illumina NovaSeq 6000	PAIRED	RT-PCR	VIRAL RNA	Severe acute respiratory syndrome coronavirus 2	Homo sapiens	ILLUMINA	2021-02-26	United States	North America	27	7271.36	7912	0.988229	217435573
SRR14157241	PRJNA720050	AMPLICON	SAMN18638507	SRX10525522	SARS-CoV-2/Human/USA/MN-CDC-STM-000024856/2021	Illumina NovaSeq 6000	PAIRED	RT-PCR	VIRAL RNA	Severe acute respiratory syndrome coronavirus 2	Homo sapiens	ILLUMINA	2021-02-26	United States	North America	34	7349.04	7938	0.993345	219758434
SRR14157242	PRJNA720050	AMPLICON	SAMN18638506	SRX10525521	SARS-CoV-2/Human/USA/GA-CDC-STM-000024848/2021	Illumina NovaSeq 6000	PAIRED	RT-PCR	VIRAL RNA	Severe acute respiratory syndrome coronavirus 2	Homo sapiens	ILLUMINA	2021-02-26	United States	North America	27	6784.35	7859	0.979935	202872461
SRR14157243	PRJNA720050	AMPLICON	SAMN18638505	SRX10525520	SARS-CoV-2/Human/USA/FL-CDC-STM-000024840/2021	Illumina NovaSeq 6000	PAIRED	RT-PCR	VIRAL RNA	Severe acute respiratory syndrome coronavirus 2	Homo sapiens	ILLUMINA	2021-02-25	United States	North America	40	7372.97	7922	0.997559	220473970
SRR14157244	PRJNA720050	AMPLICON	SAMN18638352	SRX10525519	SARS-CoV-2/Human/USA/GA-CDC-STM-000024566/2021	Illumina NovaSeq 6000	PAIRED	RT-PCR	VIRAL RNA	Severe acute respiratory syndrome coronavirus 2	Homo sapiens	ILLUMINA	2021-02-24	United States	North America	49	6711.31	7808	0.979534	200688332
SRR14157245	PRJNA720050	AMPLICON	SAMN18638504	SRX10525518	SARS-CoV-2/Human/USA/GA-CDC-STM-000024832/2021	Illumina NovaSeq 6000	PAIRED	RT-PCR	VIRAL RNA	Severe acute respiratory syndrome coronavirus 2	Homo sapiens	ILLUMINA	2021-02-25	United States	North America	61	2849.16	1326	0.820988	85198377
SRR14157246	PRJNA720050	AMPLICON	SAMN18638503	SRX10525517	SARS-CoV-2/Human/USA/IL-CDC-STM-000024824/2021	Illumina NovaSeq 6000	PAIRED	RT-PCR	VIRAL RNA	Severe acute respiratory syndrome coronavirus 2	Homo sapiens	ILLUMINA	2021-02-25	United States	North America	39	6740.08	7840	0.969735	201548494
SRR14157247	PRJNA720050	AMPLICON	SAMN18638502	SRX10525516	SARS-CoV-2/Human/USA/GA-CDC-STM-000024816/2021	Illumina NovaSeq 6000	PAIRED	RT-PCR	VIRAL RNA	Severe acute respiratory syndrome coronavirus 2	Homo sapiens	ILLUMINA	2021-02-25	United States	North America	104	3520.34	2144	0.878975	105268747
SRR14157248	PRJNA720050	AMPLICON	SAMN18638501	SRX10525515	SARS-CoV-2/Human/USA/FL-CDC-STM-000024808/2021	Illumina NovaSeq 6000	PAIRED	RT-PCR	VIRAL RNA	Severe acute respiratory syndrome coronavirus 2	Homo sapiens	ILLUMINA	2021-02-26	United States	North America	40	6832.32	7814	0.982878	204306806
SRR14157249	PRJNA720050	AMPLICON	SAMN18638500	SRX10525514	SARS-CoV-2/Human/USA/PA-CDC-STM-000024895/2021	Illumina NovaSeq 6000	PAIRED	RT-PCR	VIRAL RNA	Severe acute respiratory syndrome coronavirus 2	Homo sapiens	ILLUMINA	2021-02-26	United States	North America	56	6789.76	7846	0.984383	203034126
SRR14157250	PRJNA720050	AMPLICON	SAMN18638499	SRX10525513	SARS-CoV-2/Human/USA/GA-CDC-STM-000024879/2021	Illumina NovaSeq 6000	PAIRED	RT-PCR	VIRAL RNA	Severe acute respiratory syndrome coronavirus 2	Homo sapiens	ILLUMINA	2021-02-27	United States	North America	52	7115.64	7895	0.996422	212778903
SRR14157251	PRJNA720050	AMPLICON	SAMN18638498	SRX10525512	SARS-CoV-2/Human/USA/PA-CDC-STM-000024871/2021	Illumina NovaSeq 6000	PAIRED	RT-PCR	VIRAL RNA	Severe acute respiratory syndrome coronavirus 2	Homo sapiens	ILLUMINA	2021-02-26	United States	North America	76	4977.79	6391	0.969067	148850901
SRR14157252	PRJNA720050	AMPLICON	SAMN18638497	SRX10525511	SARS-CoV-2/Human/USA/GA-CDC-STM-000024863/2021	Illumina NovaSeq 6000	PAIRED	RT-PCR	VIRAL RNA	Severe acute respiratory syndrome coronavirus 2	Homo sapiens	ILLUMINA	2021-02-26	United States	North America	47	7097.51	7889	0.989901	212236903
SRR14157253	PRJNA720050	AMPLICON	SAMN18638496	SRX10525510	SARS-CoV-2/Human/USA/PA-CDC-STM-000024855/2021	Illumina NovaSeq 6000	PAIRED	RT-PCR	VIRAL RNA	Severe acute respiratory syndrome coronavirus 2	Homo sapiens	ILLUMINA	2021-02-25	United States	North America	39	6602.17	7796	0.972879	197424624
SRR14157254	PRJNA720050	AMPLICON	SAMN18638495	SRX10525509	SARS-CoV-2/Human/USA/FL-CDC-STM-000024847/2021	Illumina NovaSeq 6000	PAIRED	RT-PCR	VIRAL RNA	Severe acute respiratory syndrome coronavirus 2	Homo sapiens	ILLUMINA	2021-02-25	United States	North America	27	7475.65	7942	0.998328	223544398
SRR14157255	PRJNA720050	AMPLICON	SAMN18638351	SRX10525508	SARS-CoV-2/Human/USA/MI-CDC-STM-000024558/2021	Illumina NovaSeq 6000	PAIRED	RT-PCR	VIRAL RNA	Severe acute respiratory syndrome coronavirus 2	Homo sapiens	ILLUMINA	2021-02-24	United States	North America	29	7243.17	7909	0.997091	216592434
SRR14157256	PRJNA720050	AMPLICON	SAMN18638494	SRX10525507	SARS-CoV-2/Human/USA/MD-CDC-STM-000024831/2021	Illumina NovaSeq 6000	PAIRED	RT-PCR	VIRAL RNA	Severe acute respiratory syndrome coronavirus 2	Homo sapiens	ILLUMINA	2021-02-25	United States	North America	28	7437.77	7927	0.997592	222411725
SRR14157257	PRJNA720050	AMPLICON	SAMN18638493	SRX10525506	SARS-CoV-2/Human/USA/FL-CDC-STM-000024823/2021	Illumina NovaSeq 6000	PAIRED	RT-PCR	VIRAL RNA	Severe acute respiratory syndrome coronavirus 2	Homo sapiens	ILLUMINA	2021-02-25	United States	North America	61	6711.39	7850	0.97843	200690787
SRR14157258	PRJNA720050	AMPLICON	SAMN18638492	SRX10525505	SARS-CoV-2/Human/USA/FL-CDC-STM-000024815/2021	Illumina NovaSeq 6000	PAIRED	RT-PCR	VIRAL RNA	Severe acute respiratory syndrome coronavirus 2	Homo sapiens	ILLUMINA	2021-02-25	United States	North America	33	7061.26	7869	0.98776	211152814
SRR14157259	PRJNA720050	AMPLICON	SAMN18638491	SRX10525504	SARS-CoV-2/Human/USA/NC-CDC-STM-000024894/2021	Illumina NovaSeq 6000	PAIRED	RT-PCR	VIRAL RNA	Severe acute respiratory syndrome coronavirus 2	Homo sapiens	ILLUMINA	2021-02-26	United States	North America	27	7320.47	7926	0.997325	218904017
SRR14157260	PRJNA720050	AMPLICON	SAMN18638461	SRX10525503	SARS-CoV-2/Human/USA/NC-CDC-STM-000024836/2021	Illumina NovaSeq 6000	PAIRED	RT-PCR	VIRAL RNA	Severe acute respiratory syndrome coronavirus 2	Homo sapiens	ILLUMINA	2021-02-25	United States	North America	46	4363.76	4547	0.924623	130489440
SRR14157261	PRJNA720050	AMPLICON	SAMN18638460	SRX10525502	SARS-CoV-2/Human/USA/FL-CDC-STM-000024828/2021	Illumina NovaSeq 6000	PAIRED	RT-PCR	VIRAL RNA	Severe acute respiratory syndrome coronavirus 2	Homo sapiens	ILLUMINA	2021-02-25	United States	North America	49	7245.22	7909	0.996589	216653668
SRR14157262	PRJNA720050	AMPLICON	SAMN18638459	SRX10525501	SARS-CoV-2/Human/USA/GA-CDC-STM-000024820/2021	Illumina NovaSeq 6000	PAIRED	RT-PCR	VIRAL RNA	Severe acute respiratory syndrome coronavirus 2	Homo sapiens	ILLUMINA	2021-02-25	United States	North America	47	7292.28	7908	0.995084	218060979
SRR14157263	PRJNA720050	AMPLICON	SAMN18638458	SRX10525500	SARS-CoV-2/Human/USA/PA-CDC-STM-000024812/2021	Illumina NovaSeq 6000	PAIRED	RT-PCR	VIRAL RNA	Severe acute respiratory syndrome coronavirus 2	Homo sapiens	ILLUMINA	2021-02-26	United States	North America	31	6748.76	7775	0.982376	201808130
SRR14157264	PRJNA720050	AMPLICON	SAMN18638457	SRX10525499	SARS-CoV-2/Human/USA/FL-CDC-STM-000024804/2021	Illumina NovaSeq 6000	PAIRED	RT-PCR	VIRAL RNA	Severe acute respiratory syndrome coronavirus 2	Homo sapiens	ILLUMINA	2021-02-26	United States	North America	33	6959	7828	0.988697	208094882
SRR14157265	PRJNA720050	AMPLICON	SAMN18638456	SRX10525498	SARS-CoV-2/Human/USA/GA-CDC-STM-000024891/2021	Illumina NovaSeq 6000	PAIRED	RT-PCR	VIRAL RNA	Severe acute respiratory syndrome coronavirus 2	Homo sapiens	ILLUMINA	2021-02-27	United States	North America	90	4783.81	5823	0.968732	143050371
SRR14157266	PRJNA720050	AMPLICON	SAMN18638455	SRX10525497	SARS-CoV-2/Human/USA/FL-CDC-STM-000024883/2021	Illumina NovaSeq 6000	PAIRED	RT-PCR	VIRAL RNA	Severe acute respiratory syndrome coronavirus 2	Homo sapiens	ILLUMINA	2021-02-27	United States	North America	36	6623.1	7831	0.972879	198050654
SRR14157267	PRJNA720050	AMPLICON	SAMN18638347	SRX10525496	SARS-CoV-2/Human/USA/GA-CDC-STM-000024510/2021	Illumina NovaSeq 6000	PAIRED	RT-PCR	VIRAL RNA	Severe acute respiratory syndrome coronavirus 2	Homo sapiens	ILLUMINA	2021-02-24	United States	North America	45	5946.73	7501	0.97736	177824979
SRR14157268	PRJNA720050	AMPLICON	SAMN18638454	SRX10525495	SARS-CoV-2/Human/USA/GA-CDC-STM-000024875/2021	Illumina NovaSeq 6000	PAIRED	RT-PCR	VIRAL RNA	Severe acute respiratory syndrome coronavirus 2	Homo sapiens	ILLUMINA	2021-02-27	United States	North America	40	6776	7870	0.982209	202622604
SRR14157269	PRJNA720050	AMPLICON	SAMN18638453	SRX10525494	SARS-CoV-2/Human/USA/IN-CDC-STM-000024859/2021	Illumina NovaSeq 6000	PAIRED	RT-PCR	VIRAL RNA	Severe acute respiratory syndrome coronavirus 2	Homo sapiens	ILLUMINA	2021-02-25	United States	North America	41	6654.17	7822	0.988697	198979713
SRR14157270	PRJNA720050	AMPLICON	SAMN18638452	SRX10525493	SARS-CoV-2/Human/USA/PA-CDC-STM-000024851/2021	Illumina NovaSeq 6000	PAIRED	RT-PCR	VIRAL RNA	Severe acute respiratory syndrome coronavirus 2	Homo sapiens	ILLUMINA	2021-02-25	United States	North America	28	7125.89	7901	0.996522	213085424
SRR14157271	PRJNA720050	AMPLICON	SAMN18638451	SRX10525492	SARS-CoV-2/Human/USA/PA-CDC-STM-000024843/2021	Illumina NovaSeq 6000	PAIRED	RT-PCR	VIRAL RNA	Severe acute respiratory syndrome coronavirus 2	Homo sapiens	ILLUMINA	2021-02-25	United States	North America	31	6930	7868	0.986389	207227716
SRR14157272	PRJNA720050	AMPLICON	SAMN18638450	SRX10525491	SARS-CoV-2/Human/USA/FL-CDC-STM-000024835/2021	Illumina NovaSeq 6000	PAIRED	RT-PCR	VIRAL RNA	Severe acute respiratory syndrome coronavirus 2	Homo sapiens	ILLUMINA	2021-02-25	United States	North America	28	7427.32	7921	0.997492	222099297
SRR14157273	PRJNA720050	AMPLICON	SAMN18638449	SRX10525490	SARS-CoV-2/Human/USA/GA-CDC-STM-000024827/2021	Illumina NovaSeq 6000	PAIRED	RT-PCR	VIRAL RNA	Severe acute respiratory syndrome coronavirus 2	Homo sapiens	ILLUMINA	2021-02-25	United States	North America	52	3669.89	2482	0.877905	109740722
SRR14157274	PRJNA720050	AMPLICON	SAMN18638448	SRX10525489	SARS-CoV-2/Human/USA/GA-CDC-STM-000024819/2021	Illumina NovaSeq 6000	PAIRED	RT-PCR	VIRAL RNA	Severe acute respiratory syndrome coronavirus 2	Homo sapiens	ILLUMINA	2021-02-25	United States	North America	82	6491.52	7708	0.969735	194116046
SRR14157275	PRJNA720050	AMPLICON	SAMN18638447	SRX10525488	SARS-CoV-2/Human/USA/PA-CDC-STM-000024811/2021	Illumina NovaSeq 6000	PAIRED	RT-PCR	VIRAL RNA	Severe acute respiratory syndrome coronavirus 2	Homo sapiens	ILLUMINA	2021-02-26	United States	North America	32	6914.27	7824	0.987259	206757394
SRR14157276	PRJNA720050	AMPLICON	SAMN18638446	SRX10525487	SARS-CoV-2/Human/USA/FL-CDC-STM-000024803/2021	Illumina NovaSeq 6000	PAIRED	RT-PCR	VIRAL RNA	Severe acute respiratory syndrome coronavirus 2	Homo sapiens	ILLUMINA	2021-02-26	United States	North America	44	6840.31	7828	0.982008	204545683
SRR14157277	PRJNA720050	AMPLICON	SAMN18638445	SRX10525486	SARS-CoV-2/Human/USA/FL-CDC-STM-000024890/2021	Illumina NovaSeq 6000	PAIRED	RT-PCR	VIRAL RNA	Severe acute respiratory syndrome coronavirus 2	Homo sapiens	ILLUMINA	2021-02-27	United States	North America	33	7140.89	7904	0.989968	213534155
SRR14157278	PRJNA720050	AMPLICON	SAMN18638346	SRX10525485	SARS-CoV-2/Human/USA/CA-CDC-STM-000024502/2021	Illumina NovaSeq 6000	PAIRED	RT-PCR	VIRAL RNA	Severe acute respiratory syndrome coronavirus 2	Homo sapiens	ILLUMINA	2021-02-25	United States	North America	57	4586.14	5051	0.935926	137139382
SRR14157279	PRJNA720050	AMPLICON	SAMN18638444	SRX10525484	SARS-CoV-2/Human/USA/NY-CDC-STM-000024882/2021	Illumina NovaSeq 6000	PAIRED	RT-PCR	VIRAL RNA	Severe acute respiratory syndrome coronavirus 2	Homo sapiens	ILLUMINA	2021-02-27	United States	North America	35	6421.54	7788	0.978062	192023380
SRR14157280	PRJNA720050	AMPLICON	SAMN18638443	SRX10525483	SARS-CoV-2/Human/USA/GA-CDC-STM-000024874/2021	Illumina NovaSeq 6000	PAIRED	RT-PCR	VIRAL RNA	Severe acute respiratory syndrome coronavirus 2	Homo sapiens	ILLUMINA	2021-02-27	United States	North America	37	6626.04	7844	0.970438	198138472
SRR14157281	PRJNA720050	AMPLICON	SAMN18638442	SRX10525482	SARS-CoV-2/Human/USA/GA-CDC-STM-000024866/2021	Illumina NovaSeq 6000	PAIRED	RT-PCR	VIRAL RNA	Severe acute respiratory syndrome coronavirus 2	Homo sapiens	ILLUMINA	2021-02-27	United States	North America	37	6362.97	7771	0.982477	190271935
SRR14157282	PRJNA720050	AMPLICON	SAMN18638441	SRX10525481	SARS-CoV-2/Human/USA/PA-CDC-STM-000024858/2021	Illumina NovaSeq 6000	PAIRED	RT-PCR	VIRAL RNA	Severe acute respiratory syndrome coronavirus 2	Homo sapiens	ILLUMINA	2021-02-25	United States	North America	50	6330.98	7681	0.978965	189315399
SRR14157283	PRJNA720050	AMPLICON	SAMN18638440	SRX10525480	SARS-CoV-2/Human/USA/GA-CDC-STM-000024850/2021	Illumina NovaSeq 6000	PAIRED	RT-PCR	VIRAL RNA	Severe acute respiratory syndrome coronavirus 2	Homo sapiens	ILLUMINA	2021-02-26	United States	North America	121	5567.58	7308	0.973615	166487410
SRR14157284	PRJNA720050	AMPLICON	SAMN18638439	SRX10525479	SARS-CoV-2/Human/USA/GA-CDC-STM-000024842/2021	Illumina NovaSeq 6000	PAIRED	RT-PCR	VIRAL RNA	Severe acute respiratory syndrome coronavirus 2	Homo sapiens	ILLUMINA	2021-02-25	United States	North America	68	3785.86	2891	0.909808	113208437
SRR14157285	PRJNA720050	AMPLICON	SAMN18638438	SRX10525478	SARS-CoV-2/Human/USA/FL-CDC-STM-000024834/2021	Illumina NovaSeq 6000	PAIRED	RT-PCR	VIRAL RNA	Severe acute respiratory syndrome coronavirus 2	Homo sapiens	ILLUMINA	2021-02-25	United States	North America	34	7272.45	7916	0.987627	217467996
SRR14157286	PRJNA720050	AMPLICON	SAMN18638437	SRX10525477	SARS-CoV-2/Human/USA/FL-CDC-STM-000024826/2021	Illumina NovaSeq 6000	PAIRED	RT-PCR	VIRAL RNA	Severe acute respiratory syndrome coronavirus 2	Homo sapiens	ILLUMINA	2021-02-25	United States	North America	38	7038.78	7878	0.991807	210480535
SRR14157287	PRJNA720050	AMPLICON	SAMN18638436	SRX10525476	SARS-CoV-2/Human/USA/GA-CDC-STM-000024818/2021	Illumina NovaSeq 6000	PAIRED	RT-PCR	VIRAL RNA	Severe acute respiratory syndrome coronavirus 2	Homo sapiens	ILLUMINA	2021-02-25	United States	North America	35	7229.63	7894	0.996455	216187695
SRR14157288	PRJNA720050	AMPLICON	SAMN18638435	SRX10525475	SARS-CoV-2/Human/USA/PA-CDC-STM-000024810/2021	Illumina NovaSeq 6000	PAIRED	RT-PCR	VIRAL RNA	Severe acute respiratory syndrome coronavirus 2	Homo sapiens	ILLUMINA	2021-02-26	United States	North America	69	3212.5	1697	0.866736	96063408
SRR14157289	PRJNA720050	AMPLICON	SAMN18638345	SRX10525474	SARS-CoV-2/Human/USA/PA-CDC-STM-000024589/2021	Illumina NovaSeq 6000	PAIRED	RT-PCR	VIRAL RNA	Severe acute respiratory syndrome coronavirus 2	Homo sapiens	ILLUMINA	2021-02-24	United States	North America	37	7243.17	7898	0.998629	216592413
SRR14157290	PRJNA720050	AMPLICON	SAMN18638336	SRX10525473	SARS-CoV-2/Human/USA/CA-CDC-STM-000024517/2021	Illumina NovaSeq 6000	PAIRED	RT-PCR	VIRAL RNA	Severe acute respiratory syndrome coronavirus 2	Homo sapiens	ILLUMINA	2021-02-26	United States	North America	54	7402.69	7942	0.997325	221362593
SRR14157291	PRJNA720050	AMPLICON	SAMN18638335	SRX10525472	SARS-CoV-2/Human/USA/GA-CDC-STM-000024509/2021	Illumina NovaSeq 6000	PAIRED	RT-PCR	VIRAL RNA	Severe acute respiratory syndrome coronavirus 2	Homo sapiens	ILLUMINA	2021-02-12	United States	North America	50	6210.74	7689	0.959235	185719729
SRR14157292	PRJNA720050	AMPLICON	SAMN18638686	SRX10526143	SARS-CoV-2/Human/USA/MA-CDC-STM-000023656/2021	Illumina NovaSeq 6000	PAIRED	RT-PCR	VIRAL RNA	Severe acute respiratory syndrome coronavirus 2	Homo sapiens	ILLUMINA	2021-02-22	United States	North America	31	7300.64	7913	0.998161	218311151
SRR14157293	PRJNA720050	AMPLICON	SAMN18638687	SRX10526142	SARS-CoV-2/Human/USA/PA-CDC-STM-000023664/2021	Illumina NovaSeq 6000	PAIRED	RT-PCR	VIRAL RNA	Severe acute respiratory syndrome coronavirus 2	Homo sapiens	ILLUMINA	2021-02-22	United States	North America	29	7549.88	7934	0.998729	225764144
SRR14157294	PRJNA720050	AMPLICON	SAMN18638688	SRX10526141	SARS-CoV-2/Human/USA/PA-CDC-STM-000023672/2021	Illumina NovaSeq 6000	PAIRED	RT-PCR	VIRAL RNA	Severe acute respiratory syndrome coronavirus 2	Homo sapiens	ILLUMINA	2021-02-22	United States	North America	37	6880.43	7843	0.997091	205745518
SRR14157295	PRJNA720050	AMPLICON	SAMN18638691	SRX10526140	SARS-CoV-2/Human/USA/FL-CDC-STM-000023909/2021	Illumina NovaSeq 6000	PAIRED	RT-PCR	VIRAL RNA	Severe acute respiratory syndrome coronavirus 2	Homo sapiens	ILLUMINA	2021-02-23	United States	North America	51	7027.64	7868	0.99582	210147664
SRR14157296	PRJNA720050	AMPLICON	SAMN18638692	SRX10526139	SARS-CoV-2/Human/USA/PA-CDC-STM-000023917/2021	Illumina NovaSeq 6000	PAIRED	RT-PCR	VIRAL RNA	Severe acute respiratory syndrome coronavirus 2	Homo sapiens	ILLUMINA	2021-02-23	United States	North America	24	7015.99	7852	0.995954	209799182
SRR14157297	PRJNA720050	AMPLICON	SAMN18638693	SRX10526138	SARS-CoV-2/Human/USA/MA-CDC-STM-000023925/2021	Illumina NovaSeq 6000	PAIRED	RT-PCR	VIRAL RNA	Severe acute respiratory syndrome coronavirus 2	Homo sapiens	ILLUMINA	2021-02-22	United States	North America	25	7461.9	7937	0.997392	223133341
SRR14157298	PRJNA720050	AMPLICON	SAMN18638696	SRX10526137	SARS-CoV-2/Human/USA/PA-CDC-STM-000023949/2021	Illumina NovaSeq 6000	PAIRED	RT-PCR	VIRAL RNA	Severe acute respiratory syndrome coronavirus 2	Homo sapiens	ILLUMINA	2021-02-23	United States	North America	30	7569.4	7948	0.997592	226347683
SRR14157299	PRJNA720050	AMPLICON	SAMN18638697	SRX10526136	SARS-CoV-2/Human/USA/FL-CDC-STM-000023957/2021	Illumina NovaSeq 6000	PAIRED	RT-PCR	VIRAL RNA	Severe acute respiratory syndrome coronavirus 2	Homo sapiens	ILLUMINA	2021-02-23	United States	North America	73	3092.82	1879	0.825168	92484584
SRR14157300	PRJNA720050	AMPLICON	SAMN18638698	SRX10526135	SARS-CoV-2/Human/USA/NC-CDC-STM-000023965/2021	Illumina NovaSeq 6000	PAIRED	RT-PCR	VIRAL RNA	Severe acute respiratory syndrome coronavirus 2	Homo sapiens	ILLUMINA	2021-02-23	United States	North America	27	7511.21	7946	0.997659	224607766
SRR14157301	PRJNA720050	AMPLICON	SAMN18638701	SRX10526134	SARS-CoV-2/Human/USA/FL-CDC-STM-000023989/2021	Illumina NovaSeq 6000	PAIRED	RT-PCR	VIRAL RNA	Severe acute respiratory syndrome coronavirus 2	Homo sapiens	ILLUMINA	2021-02-23	United States	North America	31	7390.95	7915	0.996723	221011507
SRR14157302	PRJNA720050	AMPLICON	SAMN18638702	SRX10526133	SARS-CoV-2/Human/USA/PA-CDC-STM-000023902/2021	Illumina NovaSeq 6000	PAIRED	RT-PCR	VIRAL RNA	Severe acute respiratory syndrome coronavirus 2	Homo sapiens	ILLUMINA	2021-02-23	United States	North America	33	6540.83	7706	0.996823	195590483
SRR14157303	PRJNA720050	AMPLICON	SAMN18638703	SRX10526132	SARS-CoV-2/Human/USA/MA-CDC-STM-000023910/2021	Illumina NovaSeq 6000	PAIRED	RT-PCR	VIRAL RNA	Severe acute respiratory syndrome coronavirus 2	Homo sapiens	ILLUMINA	2021-02-23	United States	North America	44	7320.3	7875	0.99582	218899048
SRR14157304	PRJNA720050	AMPLICON	SAMN18638706	SRX10526131	SARS-CoV-2/Human/USA/FL-CDC-STM-000023942/2021	Illumina NovaSeq 6000	PAIRED	RT-PCR	VIRAL RNA	Severe acute respiratory syndrome coronavirus 2	Homo sapiens	ILLUMINA	2021-02-23	United States	North America	51	7224.54	7911	0.996923	216035294
SRR14157305	PRJNA720050	AMPLICON	SAMN18638707	SRX10526130	SARS-CoV-2/Human/USA/PA-CDC-STM-000023950/2021	Illumina NovaSeq 6000	PAIRED	RT-PCR	VIRAL RNA	Severe acute respiratory syndrome coronavirus 2	Homo sapiens	ILLUMINA	2021-02-23	United States	North America	50	7282.46	7913	0.996957	217767393
SRR14157306	PRJNA720050	AMPLICON	SAMN18638708	SRX10526129	SARS-CoV-2/Human/USA/PA-CDC-STM-000023958/2021	Illumina NovaSeq 6000	PAIRED	RT-PCR	VIRAL RNA	Severe acute respiratory syndrome coronavirus 2	Homo sapiens	ILLUMINA	2021-02-23	United States	North America	32	6782.43	7861	0.996455	202814933
SRR14157307	PRJNA720050	AMPLICON	SAMN18638711	SRX10526128	SARS-CoV-2/Human/USA/FL-CDC-STM-000023982/2021	Illumina NovaSeq 6000	PAIRED	RT-PCR	VIRAL RNA	Severe acute respiratory syndrome coronavirus 2	Homo sapiens	ILLUMINA	2021-02-23	United States	North America	34	5842.79	7377	0.985286	174717044
SRR14157308	PRJNA720050	AMPLICON	SAMN18638712	SRX10526127	SARS-CoV-2/Human/USA/GA-CDC-STM-000023990/2021	Illumina NovaSeq 6000	PAIRED	RT-PCR	VIRAL RNA	Severe acute respiratory syndrome coronavirus 2	Homo sapiens	ILLUMINA	2021-02-23	United States	North America	48	7261.71	7897	0.996957	217146892
SRR14157309	PRJNA720050	AMPLICON	SAMN18638713	SRX10526126	SARS-CoV-2/Human/USA/LA-CDC-STM-000023903/2021	Illumina NovaSeq 6000	PAIRED	RT-PCR	VIRAL RNA	Severe acute respiratory syndrome coronavirus 2	Homo sapiens	ILLUMINA	2021-02-23	United States	North America	28	6859.79	7825	0.986757	205128355
SRR14157310	PRJNA720050	AMPLICON	SAMN18638716	SRX10526125	SARS-CoV-2/Human/USA/FL-CDC-STM-000023927/2021	Illumina NovaSeq 6000	PAIRED	RT-PCR	VIRAL RNA	Severe acute respiratory syndrome coronavirus 2	Homo sapiens	ILLUMINA	2021-02-23	United States	North America	29	6580.21	7756	0.995954	196768148
SRR14157311	PRJNA720050	AMPLICON	SAMN18638717	SRX10526124	SARS-CoV-2/Human/USA/PA-CDC-STM-000023935/2021	Illumina NovaSeq 6000	PAIRED	RT-PCR	VIRAL RNA	Severe acute respiratory syndrome coronavirus 2	Homo sapiens	ILLUMINA	2021-02-21	United States	North America	31	7346.65	7930	0.99592	219686804
SRR14157312	PRJNA720050	AMPLICON	SAMN18638718	SRX10526123	SARS-CoV-2/Human/USA/FL-CDC-STM-000023943/2021	Illumina NovaSeq 6000	PAIRED	RT-PCR	VIRAL RNA	Severe acute respiratory syndrome coronavirus 2	Homo sapiens	ILLUMINA	2021-02-22	United States	North America	53	7477.45	7945	0.998428	223598270
SRR14157313	PRJNA720050	AMPLICON	SAMN18638721	SRX10526122	SARS-CoV-2/Human/USA/GA-CDC-STM-000023967/2021	Illumina NovaSeq 6000	PAIRED	RT-PCR	VIRAL RNA	Severe acute respiratory syndrome coronavirus 2	Homo sapiens	ILLUMINA	2021-02-23	United States	North America	69	6066.59	7690	0.990937	181409122
SRR14157314	PRJNA720050	AMPLICON	SAMN18638722	SRX10526121	SARS-CoV-2/Human/USA/FL-CDC-STM-000023975/2021	Illumina NovaSeq 6000	PAIRED	RT-PCR	VIRAL RNA	Severe acute respiratory syndrome coronavirus 2	Homo sapiens	ILLUMINA	2021-02-22	United States	North America	29	7610.28	7943	0.997224	227570302
SRR14157315	PRJNA720050	AMPLICON	SAMN18638723	SRX10526120	SARS-CoV-2/Human/USA/PA-CDC-STM-000023983/2021	Illumina NovaSeq 6000	PAIRED	RT-PCR	VIRAL RNA	Severe acute respiratory syndrome coronavirus 2	Homo sapiens	ILLUMINA	2021-02-23	United States	North America	51	4933.59	5984	0.953149	147529226
SRR14157316	PRJNA720050	AMPLICON	SAMN18638726	SRX10526119	SARS-CoV-2/Human/USA/FL-CDC-STM-000023912/2021	Illumina NovaSeq 6000	PAIRED	RT-PCR	VIRAL RNA	Severe acute respiratory syndrome coronavirus 2	Homo sapiens	ILLUMINA	2021-02-23	United States	North America	36	5184.74	6257	0.970036	155039168
SRR14157317	PRJNA720050	AMPLICON	SAMN18638727	SRX10526118	SARS-CoV-2/Human/USA/FL-CDC-STM-000023920/2021	Illumina NovaSeq 6000	PAIRED	RT-PCR	VIRAL RNA	Severe acute respiratory syndrome coronavirus 2	Homo sapiens	ILLUMINA	2021-02-23	United States	North America	54	6117.14	7630	0.994382	182920780
SRR14157318	PRJNA720050	AMPLICON	SAMN18638728	SRX10526117	SARS-CoV-2/Human/USA/FL-CDC-STM-000023928/2021	Illumina NovaSeq 6000	PAIRED	RT-PCR	VIRAL RNA	Severe acute respiratory syndrome coronavirus 2	Homo sapiens	ILLUMINA	2021-02-22	United States	North America	22	7214.18	7893	0.995184	215725637
SRR14157319	PRJNA720050	AMPLICON	SAMN18638731	SRX10526116	SARS-CoV-2/Human/USA/PA-CDC-STM-000023952/2021	Illumina NovaSeq 6000	PAIRED	RT-PCR	VIRAL RNA	Severe acute respiratory syndrome coronavirus 2	Homo sapiens	ILLUMINA	2021-02-23	United States	North America	33	7160.37	7904	0.996288	214116558
SRR14157320	PRJNA720050	AMPLICON	SAMN18638732	SRX10526115	SARS-CoV-2/Human/USA/PA-CDC-STM-000023960/2021	Illumina NovaSeq 6000	PAIRED	RT-PCR	VIRAL RNA	Severe acute respiratory syndrome coronavirus 2	Homo sapiens	ILLUMINA	2021-02-23	United States	North America	25	7569.25	7942	0.998395	226343174
SRR14157321	PRJNA720050	AMPLICON	SAMN18638733	SRX10526114	SARS-CoV-2/Human/USA/FL-CDC-STM-000023968/2021	Illumina NovaSeq 6000	PAIRED	RT-PCR	VIRAL RNA	Severe acute respiratory syndrome coronavirus 2	Homo sapiens	ILLUMINA	2021-02-23	United States	North America	27	7558.22	7940	0.99796	226013308
SRR14157322	PRJNA720050	AMPLICON	SAMN18638735	SRX10526113	SARS-CoV-2/Human/USA/NY-CDC-STM-000023984/2021	Illumina NovaSeq 6000	PAIRED	RT-PCR	VIRAL RNA	Severe acute respiratory syndrome coronavirus 2	Homo sapiens	ILLUMINA	2021-02-23	United States	North America	36	6841.56	7850	0.997057	204583109
SRR14157323	PRJNA720050	AMPLICON	SAMN18638736	SRX10526112	SARS-CoV-2/Human/USA/FL-CDC-STM-000023992/2021	Illumina NovaSeq 6000	PAIRED	RT-PCR	VIRAL RNA	Severe acute respiratory syndrome coronavirus 2	Homo sapiens	ILLUMINA	2021-02-23	United States	North America	40	5300.08	6829	0.987493	158488283
SRR14157324	PRJNA720050	AMPLICON	SAMN18638737	SRX10526111	SARS-CoV-2/Human/USA/FL-CDC-STM-000023905/2021	Illumina NovaSeq 6000	PAIRED	RT-PCR	VIRAL RNA	Severe acute respiratory syndrome coronavirus 2	Homo sapiens	ILLUMINA	2021-02-23	United States	North America	50	4975.29	6520	0.966726	148776067
SRR14157325	PRJNA720050	AMPLICON	SAMN18638740	SRX10526110	SARS-CoV-2/Human/USA/TX-CDC-STM-000023929/2021	Illumina NovaSeq 6000	PAIRED	RT-PCR	VIRAL RNA	Severe acute respiratory syndrome coronavirus 2	Homo sapiens	ILLUMINA	2021-02-21	United States	North America	24	6906.54	7822	0.997091	206526398
SRR14157326	PRJNA720050	AMPLICON	SAMN18638741	SRX10526109	SARS-CoV-2/Human/USA/PA-CDC-STM-000023937/2021	Illumina NovaSeq 6000	PAIRED	RT-PCR	VIRAL RNA	Severe acute respiratory syndrome coronavirus 2	Homo sapiens	ILLUMINA	2021-02-23	United States	North America	34	7575.09	7941	0.996154	226517969
SRR14157327	PRJNA720050	AMPLICON	SAMN18638742	SRX10526108	SARS-CoV-2/Human/USA/FL-CDC-STM-000023945/2021	Illumina NovaSeq 6000	PAIRED	RT-PCR	VIRAL RNA	Severe acute respiratory syndrome coronavirus 2	Homo sapiens	ILLUMINA	2021-02-23	United States	North America	55	7677.22	7951	0.997291	229571986
SRR14157328	PRJNA720050	AMPLICON	SAMN18638746	SRX10526107	SARS-CoV-2/Human/USA/FL-CDC-STM-000023977/2021	Illumina NovaSeq 6000	PAIRED	RT-PCR	VIRAL RNA	Severe acute respiratory syndrome coronavirus 2	Homo sapiens	ILLUMINA	2021-02-23	United States	North America	35	7230.52	7927	0.997091	216214306
SRR14157329	PRJNA720050	AMPLICON	SAMN18638747	SRX10526106	SARS-CoV-2/Human/USA/PA-CDC-STM-000023985/2021	Illumina NovaSeq 6000	PAIRED	RT-PCR	VIRAL RNA	Severe acute respiratory syndrome coronavirus 2	Homo sapiens	ILLUMINA	2021-02-23	United States	North America	34	7351.88	7928	0.994382	219843347
SRR14157330	PRJNA720050	AMPLICON	SAMN18638748	SRX10526105	SARS-CoV-2/Human/USA/FL-CDC-STM-000023993/2021	Illumina NovaSeq 6000	PAIRED	RT-PCR	VIRAL RNA	Severe acute respiratory syndrome coronavirus 2	Homo sapiens	ILLUMINA	2021-02-22	United States	North America	28	7656.41	7935	0.998562	228949500
SRR14157331	PRJNA720050	AMPLICON	SAMN18638751	SRX10526104	SARS-CoV-2/Human/USA/LA-CDC-STM-000023922/2021	Illumina NovaSeq 6000	PAIRED	RT-PCR	VIRAL RNA	Severe acute respiratory syndrome coronavirus 2	Homo sapiens	ILLUMINA	2021-02-23	United States	North America	35	7202.65	7881	0.994415	215380969
SRR14157332	PRJNA720050	AMPLICON	SAMN18638752	SRX10526103	SARS-CoV-2/Human/USA/MA-CDC-STM-000023930/2021	Illumina NovaSeq 6000	PAIRED	RT-PCR	VIRAL RNA	Severe acute respiratory syndrome coronavirus 2	Homo sapiens	ILLUMINA	2021-02-23	United States	North America	42	6411.62	7656	0.994148	191726626
SRR14157333	PRJNA720050	AMPLICON	SAMN18638753	SRX10526102	SARS-CoV-2/Human/USA/FL-CDC-STM-000023938/2021	Illumina NovaSeq 6000	PAIRED	RT-PCR	VIRAL RNA	Severe acute respiratory syndrome coronavirus 2	Homo sapiens	ILLUMINA	2021-02-23	United States	North America	50	7461.71	7932	0.997358	223127623
SRR14157334	PRJNA720050	AMPLICON	SAMN18638756	SRX10526101	SARS-CoV-2/Human/USA/FL-CDC-STM-000023970/2021	Illumina NovaSeq 6000	PAIRED	RT-PCR	VIRAL RNA	Severe acute respiratory syndrome coronavirus 2	Homo sapiens	ILLUMINA	2021-02-23	United States	North America	28	7656.32	7953	0.997358	228946860
SRR14157335	PRJNA720050	AMPLICON	SAMN18638757	SRX10526100	SARS-CoV-2/Human/USA/FL-CDC-STM-000023978/2021	Illumina NovaSeq 6000	PAIRED	RT-PCR	VIRAL RNA	Severe acute respiratory syndrome coronavirus 2	Homo sapiens	ILLUMINA	2021-02-23	United States	North America	32	6284.21	7661	0.99689	187916739
SRR14157336	PRJNA720050	AMPLICON	SAMN18638758	SRX10526099	SARS-CoV-2/Human/USA/MA-CDC-STM-000023986/2021	Illumina NovaSeq 6000	PAIRED	RT-PCR	VIRAL RNA	Severe acute respiratory syndrome coronavirus 2	Homo sapiens	ILLUMINA	2021-02-23	United States	North America	27	7599.95	7947	0.998529	227261409
SRR14157337	PRJNA720050	AMPLICON	SAMN18638761	SRX10526098	SARS-CoV-2/Human/USA/NC-CDC-STM-000023915/2021	Illumina NovaSeq 6000	PAIRED	RT-PCR	VIRAL RNA	Severe acute respiratory syndrome coronavirus 2	Homo sapiens	ILLUMINA	2021-02-23	United States	North America	29	7414.65	7889	0.998361	221720180
SRR14157338	PRJNA720050	AMPLICON	SAMN18638762	SRX10526097	SARS-CoV-2/Human/USA/FL-CDC-STM-000023923/2021	Illumina NovaSeq 6000	PAIRED	RT-PCR	VIRAL RNA	Severe acute respiratory syndrome coronavirus 2	Homo sapiens	ILLUMINA	2021-02-23	United States	North America	31	7495.77	7928	0.995954	224145872
SRR14157339	PRJNA720050	AMPLICON	SAMN18638832	SRX10526096	SARS-CoV-2/Human/USA/PA-CDC-STM-000024137/2021	Illumina NovaSeq 6000	PAIRED	RT-PCR	VIRAL RNA	Severe acute respiratory syndrome coronavirus 2	Homo sapiens	ILLUMINA	2021-02-24	United States	North America	34	6935.51	7874	0.987593	207392522
SRR14157340	PRJNA720050	AMPLICON	SAMN18638833	SRX10526095	SARS-CoV-2/Human/USA/PA-CDC-STM-000024145/2021	Illumina NovaSeq 6000	PAIRED	RT-PCR	VIRAL RNA	Severe acute respiratory syndrome coronavirus 2	Homo sapiens	ILLUMINA	2021-02-24	United States	North America	36	5757.27	7478	0.99582	172159574
SRR14157341	PRJNA720050	AMPLICON	SAMN18638835	SRX10526094	SARS-CoV-2/Human/USA/FL-CDC-STM-000024161/2021	Illumina NovaSeq 6000	PAIRED	RT-PCR	VIRAL RNA	Severe acute respiratory syndrome coronavirus 2	Homo sapiens	ILLUMINA	2021-02-24	United States	North America	21	6780.29	7834	0.990737	202751070
SRR14157342	PRJNA720050	AMPLICON	SAMN18638836	SRX10526093	SARS-CoV-2/Human/USA/MA-CDC-STM-000024169/2021	Illumina NovaSeq 6000	PAIRED	RT-PCR	VIRAL RNA	Severe acute respiratory syndrome coronavirus 2	Homo sapiens	ILLUMINA	2021-02-23	United States	North America	61	5230.04	7030	0.95452	156394019
SRR14157343	PRJNA720050	AMPLICON	SAMN18638837	SRX10526092	SARS-CoV-2/Human/USA/FL-CDC-STM-000024177/2021	Illumina NovaSeq 6000	PAIRED	RT-PCR	VIRAL RNA	Severe acute respiratory syndrome coronavirus 2	Homo sapiens	ILLUMINA	2021-02-24	United States	North America	46	4315.95	5188	0.891482	129059959
SRR14157344	PRJNA720050	AMPLICON	SAMN18638840	SRX10526091	SARS-CoV-2/Human/USA/PA-CDC-STM-000024106/2021	Illumina NovaSeq 6000	PAIRED	RT-PCR	VIRAL RNA	Severe acute respiratory syndrome coronavirus 2	Homo sapiens	ILLUMINA	2021-02-24	United States	North America	38	6847.33	7847	0.973213	204755787
SRR14157345	PRJNA720050	AMPLICON	SAMN18638841	SRX10526090	SARS-CoV-2/Human/USA/FL-CDC-STM-000024114/2021	Illumina NovaSeq 6000	PAIRED	RT-PCR	VIRAL RNA	Severe acute respiratory syndrome coronavirus 2	Homo sapiens	ILLUMINA	2021-02-24	United States	North America	23	6505.89	7726	0.987627	194545765
SRR14157346	PRJNA720050	AMPLICON	SAMN18638842	SRX10526089	SARS-CoV-2/Human/USA/GA-CDC-STM-000024122/2021	Illumina NovaSeq 6000	PAIRED	RT-PCR	VIRAL RNA	Severe acute respiratory syndrome coronavirus 2	Homo sapiens	ILLUMINA	2021-02-24	United States	North America	25	7584	7943	0.995954	226784468
SRR14157347	PRJNA720050	AMPLICON	SAMN18638856	SRX10526088	SARS-CoV-2/Human/USA/NC-CDC-STM-000024139/2021	Illumina NovaSeq 6000	PAIRED	RT-PCR	VIRAL RNA	Severe acute respiratory syndrome coronavirus 2	Homo sapiens	ILLUMINA	2021-02-24	United States	North America	30	7587.43	7952	0.996923	226887036
SRR14157348	PRJNA720050	AMPLICON	SAMN18638857	SRX10526087	SARS-CoV-2/Human/USA/PA-CDC-STM-000024147/2021	Illumina NovaSeq 6000	PAIRED	RT-PCR	VIRAL RNA	Severe acute respiratory syndrome coronavirus 2	Homo sapiens	ILLUMINA	2021-02-24	United States	North America	57	6250.21	7720	0.996288	186900156
SRR14157349	PRJNA720050	AMPLICON	SAMN18638858	SRX10526086	SARS-CoV-2/Human/USA/NC-CDC-STM-000024155/2021	Illumina NovaSeq 6000	PAIRED	RT-PCR	VIRAL RNA	Severe acute respiratory syndrome coronavirus 2	Homo sapiens	ILLUMINA	2021-02-24	United States	North America	21	7458.95	7944	0.997626	223044911
SRR14157350	PRJNA720050	AMPLICON	SAMN18638866	SRX10526085	SARS-CoV-2/Human/USA/TX-CDC-STM-000024140/2021	Illumina NovaSeq 6000	PAIRED	RT-PCR	VIRAL RNA	Severe acute respiratory syndrome coronavirus 2	Homo sapiens	ILLUMINA	2021-02-24	United States	North America	23	7505.72	7944	0.996556	224443674
SRR14157351	PRJNA720050	AMPLICON	SAMN18638867	SRX10526084	SARS-CoV-2/Human/USA/PA-CDC-STM-000024148/2021	Illumina NovaSeq 6000	PAIRED	RT-PCR	VIRAL RNA	Severe acute respiratory syndrome coronavirus 2	Homo sapiens	ILLUMINA	2021-02-24	United States	North America	24	7441.79	7939	0.997358	222531775
SRR14157352	PRJNA720050	AMPLICON	SAMN18638868	SRX10526083	SARS-CoV-2/Human/USA/FL-CDC-STM-000024156/2021	Illumina NovaSeq 6000	PAIRED	RT-PCR	VIRAL RNA	Severe acute respiratory syndrome coronavirus 2	Homo sapiens	ILLUMINA	2021-02-24	United States	North America	33	7635.06	7953	0.995954	228311146
SRR14157353	PRJNA720050	AMPLICON	SAMN18638871	SRX10526082	SARS-CoV-2/Human/USA/PA-CDC-STM-000024180/2021	Illumina NovaSeq 6000	PAIRED	RT-PCR	VIRAL RNA	Severe acute respiratory syndrome coronavirus 2	Homo sapiens	ILLUMINA	2021-02-24	United States	North America	38	7382.74	7914	0.992007	220766103
SRR14157354	PRJNA720050	AMPLICON	SAMN18638872	SRX10526081	SARS-CoV-2/Human/USA/PA-CDC-STM-000024188/2021	Illumina NovaSeq 6000	PAIRED	RT-PCR	VIRAL RNA	Severe acute respiratory syndrome coronavirus 2	Homo sapiens	ILLUMINA	2021-02-24	United States	North America	38	6738.87	7845	0.987025	201512420
SRR14157355	PRJNA720050	AMPLICON	SAMN18638873	SRX10526080	SARS-CoV-2/Human/USA/GA-CDC-STM-000024209/2021	Illumina NovaSeq 6000	PAIRED	RT-PCR	VIRAL RNA	Severe acute respiratory syndrome coronavirus 2	Homo sapiens	ILLUMINA	2021-02-22	United States	North America	33	7357.95	7916	0.997392	220024863
SRR14157356	PRJNA720050	AMPLICON	SAMN18638876	SRX10526079	SARS-CoV-2/Human/USA/TX-CDC-STM-000024241/2021	Illumina NovaSeq 6000	PAIRED	RT-PCR	VIRAL RNA	Severe acute respiratory syndrome coronavirus 2	Homo sapiens	ILLUMINA	2021-02-25	United States	North America	30	7410.77	7924	0.997358	221604285
SRR14157357	PRJNA720050	AMPLICON	SAMN18638877	SRX10526078	SARS-CoV-2/Human/USA/AZ-CDC-STM-000024249/2021	Illumina NovaSeq 6000	PAIRED	RT-PCR	VIRAL RNA	Severe acute respiratory syndrome coronavirus 2	Homo sapiens	ILLUMINA	2021-02-25	United States	North America	45	7379.66	7928	0.99602	220673866
SRR14157358	PRJNA720050	AMPLICON	SAMN18638878	SRX10526077	SARS-CoV-2/Human/USA/MA-CDC-STM-000024257/2021	Illumina NovaSeq 6000	PAIRED	RT-PCR	VIRAL RNA	Severe acute respiratory syndrome coronavirus 2	Homo sapiens	ILLUMINA	2021-02-24	United States	North America	26	7516.83	7939	0.997358	224775690
SRR14157359	PRJNA720050	AMPLICON	SAMN18638881	SRX10526076	SARS-CoV-2/Human/USA/FL-CDC-STM-000024289/2021	Illumina NovaSeq 6000	PAIRED	RT-PCR	VIRAL RNA	Severe acute respiratory syndrome coronavirus 2	Homo sapiens	ILLUMINA	2021-02-24	United States	North America	32	6133.83	7381	0.959302	183420032
SRR14157360	PRJNA720050	AMPLICON	SAMN18638882	SRX10526075	SARS-CoV-2/Human/USA/MA-CDC-STM-000024202/2021	Illumina NovaSeq 6000	PAIRED	RT-PCR	VIRAL RNA	Severe acute respiratory syndrome coronavirus 2	Homo sapiens	ILLUMINA	2021-02-22	United States	North America	30	6694.16	7649	0.997091	200175534
SRR14157361	PRJNA720050	AMPLICON	SAMN18638883	SRX10526074	SARS-CoV-2/Human/USA/FL-CDC-STM-000024210/2021	Illumina NovaSeq 6000	PAIRED	RT-PCR	VIRAL RNA	Severe acute respiratory syndrome coronavirus 2	Homo sapiens	ILLUMINA	2021-02-22	United States	North America	55	5498.66	6663	0.980403	164426310
SRR14157362	PRJNA720050	AMPLICON	SAMN18638886	SRX10526073	SARS-CoV-2/Human/USA/AZ-CDC-STM-000024234/2021	Illumina NovaSeq 6000	PAIRED	RT-PCR	VIRAL RNA	Severe acute respiratory syndrome coronavirus 2	Homo sapiens	ILLUMINA	2021-02-25	United States	North America	52	7539.02	7907	0.997291	225439317
SRR14157363	PRJNA720050	AMPLICON	SAMN18638887	SRX10526072	SARS-CoV-2/Human/USA/AZ-CDC-STM-000024242/2021	Illumina NovaSeq 6000	PAIRED	RT-PCR	VIRAL RNA	Severe acute respiratory syndrome coronavirus 2	Homo sapiens	ILLUMINA	2021-02-25	United States	North America	37	7612.81	7940	0.997693	227645794
SRR14157364	PRJNA720050	AMPLICON	SAMN18638888	SRX10526071	SARS-CoV-2/Human/USA/TX-CDC-STM-000024250/2021	Illumina NovaSeq 6000	PAIRED	RT-PCR	VIRAL RNA	Severe acute respiratory syndrome coronavirus 2	Homo sapiens	ILLUMINA	2021-02-25	United States	North America	37	7070.56	7893	0.997693	211430992
SRR14157365	PRJNA720050	AMPLICON	SAMN18638896	SRX10526070	SARS-CoV-2/Human/USA/FL-CDC-STM-000024219/2021	Illumina NovaSeq 6000	PAIRED	RT-PCR	VIRAL RNA	Severe acute respiratory syndrome coronavirus 2	Homo sapiens	ILLUMINA	2021-02-25	United States	North America	34	7076.07	7846	0.997224	211595588
SRR14157366	PRJNA720050	AMPLICON	SAMN18638897	SRX10526069	SARS-CoV-2/Human/USA/MD-CDC-STM-000024227/2021	Illumina NovaSeq 6000	PAIRED	RT-PCR	VIRAL RNA	Severe acute respiratory syndrome coronavirus 2	Homo sapiens	ILLUMINA	2021-02-24	United States	North America	37	7413.59	7918	0.997592	221688657
SRR14157367	PRJNA720050	AMPLICON	SAMN18638898	SRX10526068	SARS-CoV-2/Human/USA/AZ-CDC-STM-000024235/2021	Illumina NovaSeq 6000	PAIRED	RT-PCR	VIRAL RNA	Severe acute respiratory syndrome coronavirus 2	Homo sapiens	ILLUMINA	2021-02-25	United States	North America	50	7537.35	7931	0.996857	225389284
SRR14157368	PRJNA720050	AMPLICON	SAMN18638901	SRX10526067	SARS-CoV-2/Human/USA/FL-CDC-STM-000024259/2021	Illumina NovaSeq 6000	PAIRED	RT-PCR	VIRAL RNA	Severe acute respiratory syndrome coronavirus 2	Homo sapiens	ILLUMINA	2021-02-24	United States	North America	36	7185.97	7873	0.995954	214882205
SRR14157369	PRJNA720050	AMPLICON	SAMN18638902	SRX10526066	SARS-CoV-2/Human/USA/NC-CDC-STM-000024267/2021	Illumina NovaSeq 6000	PAIRED	RT-PCR	VIRAL RNA	Severe acute respiratory syndrome coronavirus 2	Homo sapiens	ILLUMINA	2021-02-24	United States	North America	32	6804.78	7857	0.997057	203483192
SRR14157370	PRJNA720050	AMPLICON	SAMN18638903	SRX10526065	SARS-CoV-2/Human/USA/LA-CDC-STM-000024275/2021	Illumina NovaSeq 6000	PAIRED	RT-PCR	VIRAL RNA	Severe acute respiratory syndrome coronavirus 2	Homo sapiens	ILLUMINA	2021-02-24	United States	North America	40	7561.55	7936	0.997659	226113157
SRR14157371	PRJNA720050	AMPLICON	SAMN18638906	SRX10526064	SARS-CoV-2/Human/USA/PA-CDC-STM-000024212/2021	Illumina NovaSeq 6000	PAIRED	RT-PCR	VIRAL RNA	Severe acute respiratory syndrome coronavirus 2	Homo sapiens	ILLUMINA	2021-02-21	United States	North America	30	6105.83	7470	0.988195	182582718
SRR14157372	PRJNA720050	AMPLICON	SAMN18638907	SRX10526063	SARS-CoV-2/Human/USA/FL-CDC-STM-000024220/2021	Illumina NovaSeq 6000	PAIRED	RT-PCR	VIRAL RNA	Severe acute respiratory syndrome coronavirus 2	Homo sapiens	ILLUMINA	2021-02-25	United States	North America	51	7568.54	7919	0.997458	226321968
SRR14157373	PRJNA720050	AMPLICON	SAMN18638908	SRX10526062	SARS-CoV-2/Human/USA/FL-CDC-STM-000024228/2021	Illumina NovaSeq 6000	PAIRED	RT-PCR	VIRAL RNA	Severe acute respiratory syndrome coronavirus 2	Homo sapiens	ILLUMINA	2021-02-22	United States	North America	56	6039.19	7498	0.994817	180589887
SRR14157374	PRJNA720050	AMPLICON	SAMN18638911	SRX10526061	SARS-CoV-2/Human/USA/TX-CDC-STM-000024252/2021	Illumina NovaSeq 6000	PAIRED	RT-PCR	VIRAL RNA	Severe acute respiratory syndrome coronavirus 2	Homo sapiens	ILLUMINA	2021-02-25	United States	North America	47	7146.45	7873	0.996923	213700332
SRR14157375	PRJNA720050	AMPLICON	SAMN18638912	SRX10526060	SARS-CoV-2/Human/USA/GA-CDC-STM-000024260/2021	Illumina NovaSeq 6000	PAIRED	RT-PCR	VIRAL RNA	Severe acute respiratory syndrome coronavirus 2	Homo sapiens	ILLUMINA	2021-02-24	United States	North America	24	7487.68	7922	0.997626	223904150
SRR14157376	PRJNA720050	AMPLICON	SAMN18638913	SRX10526059	SARS-CoV-2/Human/USA/FL-CDC-STM-000024268/2021	Illumina NovaSeq 6000	PAIRED	RT-PCR	VIRAL RNA	Severe acute respiratory syndrome coronavirus 2	Homo sapiens	ILLUMINA	2021-02-24	United States	North America	36	7402.71	7929	0.996957	221363161
SRR14157377	PRJNA720050	AMPLICON	SAMN18638916	SRX10526058	SARS-CoV-2/Human/USA/GA-CDC-STM-000024213/2021	Illumina NovaSeq 6000	PAIRED	RT-PCR	VIRAL RNA	Severe acute respiratory syndrome coronavirus 2	Homo sapiens	ILLUMINA	2021-02-24	United States	North America	28	7023.97	7847	0.977929	210037709
SRR14157378	PRJNA720050	AMPLICON	SAMN18638917	SRX10526057	SARS-CoV-2/Human/USA/FL-CDC-STM-000024221/2021	Illumina NovaSeq 6000	PAIRED	RT-PCR	VIRAL RNA	Severe acute respiratory syndrome coronavirus 2	Homo sapiens	ILLUMINA	2021-02-25	United States	North America	41	7437.25	7901	0.998796	222396044
SRR14157379	PRJNA720050	AMPLICON	SAMN18638918	SRX10526056	SARS-CoV-2/Human/USA/MI-CDC-STM-000024229/2021	Illumina NovaSeq 6000	PAIRED	RT-PCR	VIRAL RNA	Severe acute respiratory syndrome coronavirus 2	Homo sapiens	ILLUMINA	2021-02-24	United States	North America	31	7710.35	7939	0.997626	230562538
SRR14157380	PRJNA720050	AMPLICON	SAMN18638921	SRX10526055	SARS-CoV-2/Human/USA/FL-CDC-STM-000024253/2021	Illumina NovaSeq 6000	PAIRED	RT-PCR	VIRAL RNA	Severe acute respiratory syndrome coronavirus 2	Homo sapiens	ILLUMINA	2021-02-24	United States	North America	21	7025.43	7901	0.997325	210081567
SRR14157381	PRJNA720050	AMPLICON	SAMN18638922	SRX10526054	SARS-CoV-2/Human/USA/NC-CDC-STM-000024261/2021	Illumina NovaSeq 6000	PAIRED	RT-PCR	VIRAL RNA	Severe acute respiratory syndrome coronavirus 2	Homo sapiens	ILLUMINA	2021-02-24	United States	North America	37	6160.04	7701	0.982376	184203682
SRR14157382	PRJNA720050	AMPLICON	SAMN18638923	SRX10526053	SARS-CoV-2/Human/USA/MA-CDC-STM-000024269/2021	Illumina NovaSeq 6000	PAIRED	RT-PCR	VIRAL RNA	Severe acute respiratory syndrome coronavirus 2	Homo sapiens	ILLUMINA	2021-02-24	United States	North America	34	7450.76	7928	0.995954	222799974
SRR14157383	PRJNA720050	AMPLICON	SAMN18638926	SRX10526052	SARS-CoV-2/Human/USA/MA-CDC-STM-000024293/2021	Illumina NovaSeq 6000	PAIRED	RT-PCR	VIRAL RNA	Severe acute respiratory syndrome coronavirus 2	Homo sapiens	ILLUMINA	2021-02-24	United States	North America	37	7045.02	7869	0.993445	210667135
SRR14157384	PRJNA720050	AMPLICON	SAMN18638927	SRX10526051	SARS-CoV-2/Human/USA/NC-CDC-STM-000024206/2021	Illumina NovaSeq 6000	PAIRED	RT-PCR	VIRAL RNA	Severe acute respiratory syndrome coronavirus 2	Homo sapiens	ILLUMINA	2021-02-23	United States	North America	25	7479.41	7894	0.997091	223656835
SRR14157385	PRJNA720050	AMPLICON	SAMN18638928	SRX10526050	SARS-CoV-2/Human/USA/FL-CDC-STM-000024214/2021	Illumina NovaSeq 6000	PAIRED	RT-PCR	VIRAL RNA	Severe acute respiratory syndrome coronavirus 2	Homo sapiens	ILLUMINA	2021-02-24	United States	North America	45	7402.82	7900	0.997994	221366385
SRR14157386	PRJNA720050	AMPLICON	SAMN18638940	SRX10526049	SARS-CoV-2/Human/USA/GA-CDC-STM-000024215/2021	Illumina NovaSeq 6000	PAIRED	RT-PCR	VIRAL RNA	Severe acute respiratory syndrome coronavirus 2	Homo sapiens	ILLUMINA	2021-02-22	United States	North America	46	6753.82	7732	0.991472	201959521
SRR14157387	PRJNA720050	AMPLICON	SAMN18638941	SRX10526048	SARS-CoV-2/Human/USA/FL-CDC-STM-000024223/2021	Illumina NovaSeq 6000	PAIRED	RT-PCR	VIRAL RNA	Severe acute respiratory syndrome coronavirus 2	Homo sapiens	ILLUMINA	2021-02-22	United States	North America	34	5825.86	7305	0.987894	174210679
SRR14157388	PRJNA720050	AMPLICON	SAMN18638942	SRX10526047	SARS-CoV-2/Human/USA/FL-CDC-STM-000024231/2021	Illumina NovaSeq 6000	PAIRED	RT-PCR	VIRAL RNA	Severe acute respiratory syndrome coronavirus 2	Homo sapiens	ILLUMINA	2021-02-22	United States	North America	32	6292.45	7685	0.995954	188163060
SRR14157389	PRJNA720050	AMPLICON	SAMN18638946	SRX10526046	SARS-CoV-2/Human/USA/NC-CDC-STM-000024263/2021	Illumina NovaSeq 6000	PAIRED	RT-PCR	VIRAL RNA	Severe acute respiratory syndrome coronavirus 2	Homo sapiens	ILLUMINA	2021-02-24	United States	North America	32	7594.45	7939	0.997626	227096979
SRR14157390	PRJNA720050	AMPLICON	SAMN18638947	SRX10526045	SARS-CoV-2/Human/USA/LA-CDC-STM-000024271/2021	Illumina NovaSeq 6000	PAIRED	RT-PCR	VIRAL RNA	Severe acute respiratory syndrome coronavirus 2	Homo sapiens	ILLUMINA	2021-02-24	United States	North America	31	7519.97	7926	0.998562	224869582
SRR14157391	PRJNA720050	AMPLICON	SAMN18638948	SRX10526044	SARS-CoV-2/Human/USA/PA-CDC-STM-000024279/2021	Illumina NovaSeq 6000	PAIRED	RT-PCR	VIRAL RNA	Severe acute respiratory syndrome coronavirus 2	Homo sapiens	ILLUMINA	2021-02-24	United States	North America	32	6970.49	7864	0.99592	208438611
SRR14157392	PRJNA720050	AMPLICON	SAMN18638951	SRX10526043	SARS-CoV-2/Human/USA/GA-CDC-STM-000024208/2021	Illumina NovaSeq 6000	PAIRED	RT-PCR	VIRAL RNA	Severe acute respiratory syndrome coronavirus 2	Homo sapiens	ILLUMINA	2021-02-24	United States	North America	28	7102.12	7828	0.991539	212374696
SRR14157393	PRJNA720050	AMPLICON	SAMN18638952	SRX10526042	SARS-CoV-2/Human/USA/IN-CDC-STM-000024216/2021	Illumina NovaSeq 6000	PAIRED	RT-PCR	VIRAL RNA	Severe acute respiratory syndrome coronavirus 2	Homo sapiens	ILLUMINA	2021-02-24	United States	North America	23	6673.77	7781	0.995954	199565727
SRR14157394	PRJNA720050	AMPLICON	SAMN18638953	SRX10526041	SARS-CoV-2/Human/USA/TX-CDC-STM-000024224/2021	Illumina NovaSeq 6000	PAIRED	RT-PCR	VIRAL RNA	Severe acute respiratory syndrome coronavirus 2	Homo sapiens	ILLUMINA	2021-02-22	United States	North America	33	7248.8	7862	0.997091	216760792
SRR14157395	PRJNA720050	AMPLICON	SAMN18638956	SRX10526040	SARS-CoV-2/Human/USA/AZ-CDC-STM-000024248/2021	Illumina NovaSeq 6000	PAIRED	RT-PCR	VIRAL RNA	Severe acute respiratory syndrome coronavirus 2	Homo sapiens	ILLUMINA	2021-02-25	United States	North America	36	7364.65	7915	0.998127	220225118
SRR14157396	PRJNA720050	AMPLICON	SAMN18638957	SRX10526039	SARS-CoV-2/Human/USA/MA-CDC-STM-000024256/2021	Illumina NovaSeq 6000	PAIRED	RT-PCR	VIRAL RNA	Severe acute respiratory syndrome coronavirus 2	Homo sapiens	ILLUMINA	2021-02-24	United States	North America	43	6297.61	7667	0.983246	188317309
SRR14157397	PRJNA720050	AMPLICON	SAMN18638958	SRX10526038	SARS-CoV-2/Human/USA/NC-CDC-STM-000024264/2021	Illumina NovaSeq 6000	PAIRED	RT-PCR	VIRAL RNA	Severe acute respiratory syndrome coronavirus 2	Homo sapiens	ILLUMINA	2021-02-24	United States	North America	49	7467.31	7930	0.99582	223294957
SRR14157398	PRJNA720050	AMPLICON	SAMN18638961	SRX10526037	SARS-CoV-2/Human/USA/NC-CDC-STM-000024288/2021	Illumina NovaSeq 6000	PAIRED	RT-PCR	VIRAL RNA	Severe acute respiratory syndrome coronavirus 2	Homo sapiens	ILLUMINA	2021-02-24	United States	North America	23	6933.89	7869	0.995954	207344228
SRR14157399	PRJNA720050	AMPLICON	SAMN18638962	SRX10526036	SARS-CoV-2/Human/USA/GA-CDC-STM-000024309/2021	Illumina NovaSeq 6000	PAIRED	RT-PCR	VIRAL RNA	Severe acute respiratory syndrome coronavirus 2	Homo sapiens	ILLUMINA	2021-02-24	United States	North America	29	7439.08	7916	0.997559	222450689
SRR14157400	PRJNA720050	AMPLICON	SAMN18638963	SRX10526035	SARS-CoV-2/Human/USA/PA-CDC-STM-000024317/2021	Illumina NovaSeq 6000	PAIRED	RT-PCR	VIRAL RNA	Severe acute respiratory syndrome coronavirus 2	Homo sapiens	ILLUMINA	2021-02-24	United States	North America	36	6953.11	7842	0.99368	207918967
SRR14157401	PRJNA720050	AMPLICON	SAMN18638971	SRX10526034	SARS-CoV-2/Human/USA/LA-CDC-STM-000024381/2021	Illumina NovaSeq 6000	PAIRED	RT-PCR	VIRAL RNA	Severe acute respiratory syndrome coronavirus 2	Homo sapiens	ILLUMINA	2021-02-24	United States	North America	37	7440.55	7936	0.997124	222494771
SRR14157402	PRJNA720050	AMPLICON	SAMN18638972	SRX10526033	SARS-CoV-2/Human/USA/FL-CDC-STM-000024389/2021	Illumina NovaSeq 6000	PAIRED	RT-PCR	VIRAL RNA	Severe acute respiratory syndrome coronavirus 2	Homo sapiens	ILLUMINA	2021-02-24	United States	North America	31	7370.48	7909	0.99592	220399395
SRR14157403	PRJNA720050	AMPLICON	SAMN18638763	SRX10526032	SARS-CoV-2/Human/USA/PA-CDC-STM-000023931/2021	Illumina NovaSeq 6000	PAIRED	RT-PCR	VIRAL RNA	Severe acute respiratory syndrome coronavirus 2	Homo sapiens	ILLUMINA	2021-02-23	United States	North America	27	7297.06	7910	0.995285	218204001
SRR14157404	PRJNA720050	AMPLICON	SAMN18638771	SRX10526031	SARS-CoV-2/Human/USA/GA-CDC-STM-000023995/2021	Illumina NovaSeq 6000	PAIRED	RT-PCR	VIRAL RNA	Severe acute respiratory syndrome coronavirus 2	Homo sapiens	ILLUMINA	2021-02-22	United States	North America	34	7371.1	7910	0.996823	220418043
SRR14157405	PRJNA720050	AMPLICON	SAMN18638772	SRX10526030	SARS-CoV-2/Human/USA/PA-CDC-STM-000023908/2021	Illumina NovaSeq 6000	PAIRED	RT-PCR	VIRAL RNA	Severe acute respiratory syndrome coronavirus 2	Homo sapiens	ILLUMINA	2021-02-23	United States	North America	39	7288.38	7885	0.99592	217944542
SRR14157406	PRJNA720050	AMPLICON	SAMN18638773	SRX10526029	SARS-CoV-2/Human/USA/FL-CDC-STM-000023916/2021	Illumina NovaSeq 6000	PAIRED	RT-PCR	VIRAL RNA	Severe acute respiratory syndrome coronavirus 2	Homo sapiens	ILLUMINA	2021-02-23	United States	North America	27	7619.22	7939	0.997525	227837594
SRR14157407	PRJNA720050	AMPLICON	SAMN18638776	SRX10526028	SARS-CoV-2/Human/USA/MI-CDC-STM-000023940/2021	Illumina NovaSeq 6000	PAIRED	RT-PCR	VIRAL RNA	Severe acute respiratory syndrome coronavirus 2	Homo sapiens	ILLUMINA	2021-02-23	United States	North America	23	7023.81	7877	0.996823	210033127
SRR14157408	PRJNA720050	AMPLICON	SAMN18638777	SRX10526027	SARS-CoV-2/Human/USA/LA-CDC-STM-000023948/2021	Illumina NovaSeq 6000	PAIRED	RT-PCR	VIRAL RNA	Severe acute respiratory syndrome coronavirus 2	Homo sapiens	ILLUMINA	2021-02-23	United States	North America	39	7419.45	7932	0.989667	221863848
SRR14157409	PRJNA720050	AMPLICON	SAMN18638778	SRX10526026	SARS-CoV-2/Human/USA/FL-CDC-STM-000023956/2021	Illumina NovaSeq 6000	PAIRED	RT-PCR	VIRAL RNA	Severe acute respiratory syndrome coronavirus 2	Homo sapiens	ILLUMINA	2021-02-23	United States	North America	72	7697.83	7953	0.997659	230188172
SRR14157410	PRJNA720050	AMPLICON	SAMN18638781	SRX10526025	SARS-CoV-2/Human/USA/GA-CDC-STM-000023980/2021	Illumina NovaSeq 6000	PAIRED	RT-PCR	VIRAL RNA	Severe acute respiratory syndrome coronavirus 2	Homo sapiens	ILLUMINA	2021-02-23	United States	North America	66	5063.81	6533	0.964184	151422977
SRR14157411	PRJNA720050	AMPLICON	SAMN18638782	SRX10526024	SARS-CoV-2/Human/USA/GA-CDC-STM-000023988/2021	Illumina NovaSeq 6000	PAIRED	RT-PCR	VIRAL RNA	Severe acute respiratory syndrome coronavirus 2	Homo sapiens	ILLUMINA	2021-02-23	United States	North America	33	6331.72	7708	0.989332	189337459
SRR14157412	PRJNA720050	AMPLICON	SAMN18638783	SRX10526023	SARS-CoV-2/Human/USA/PA-CDC-STM-000024109/2021	Illumina NovaSeq 6000	PAIRED	RT-PCR	VIRAL RNA	Severe acute respiratory syndrome coronavirus 2	Homo sapiens	ILLUMINA	2021-02-24	United States	North America	35	7575.13	7933	0.997492	226519045
SRR14157413	PRJNA720050	AMPLICON	SAMN18638786	SRX10526022	SARS-CoV-2/Human/USA/FL-CDC-STM-000024133/2021	Illumina NovaSeq 6000	PAIRED	RT-PCR	VIRAL RNA	Severe acute respiratory syndrome coronavirus 2	Homo sapiens	ILLUMINA	2021-02-24	United States	North America	36	7396.12	7928	0.987961	221166297
SRR14157414	PRJNA720050	AMPLICON	SAMN18638787	SRX10526021	SARS-CoV-2/Human/USA/MA-CDC-STM-000024141/2021	Illumina NovaSeq 6000	PAIRED	RT-PCR	VIRAL RNA	Severe acute respiratory syndrome coronavirus 2	Homo sapiens	ILLUMINA	2021-02-24	United States	North America	28	5910.73	7443	0.979969	176748639
SRR14157415	PRJNA720050	AMPLICON	SAMN18638788	SRX10526020	SARS-CoV-2/Human/USA/NC-CDC-STM-000024149/2021	Illumina NovaSeq 6000	PAIRED	RT-PCR	VIRAL RNA	Severe acute respiratory syndrome coronavirus 2	Homo sapiens	ILLUMINA	2021-02-24	United States	North America	34	7052.09	7901	0.982677	210878572
SRR14157416	PRJNA720050	AMPLICON	SAMN18638791	SRX10526019	SARS-CoV-2/Human/USA/MA-CDC-STM-000024173/2021	Illumina NovaSeq 6000	PAIRED	RT-PCR	VIRAL RNA	Severe acute respiratory syndrome coronavirus 2	Homo sapiens	ILLUMINA	2021-02-24	United States	North America	41	6051.79	7703	0.989065	180966557
SRR14157417	PRJNA720050	AMPLICON	SAMN18638792	SRX10526018	SARS-CoV-2/Human/USA/MI-CDC-STM-000024181/2021	Illumina NovaSeq 6000	PAIRED	RT-PCR	VIRAL RNA	Severe acute respiratory syndrome coronavirus 2	Homo sapiens	ILLUMINA	2021-02-23	United States	North America	37	6920.11	7849	0.987928	206932189
SRR14157418	PRJNA720050	AMPLICON	SAMN18638793	SRX10526017	SARS-CoV-2/Human/USA/PA-CDC-STM-000024189/2021	Illumina NovaSeq 6000	PAIRED	RT-PCR	VIRAL RNA	Severe acute respiratory syndrome coronavirus 2	Homo sapiens	ILLUMINA	2021-02-24	United States	North America	34	7448.05	7925	0.998562	222719107
SRR14157419	PRJNA720050	AMPLICON	SAMN18638806	SRX10526016	SARS-CoV-2/Human/USA/PA-CDC-STM-000024111/2021	Illumina NovaSeq 6000	PAIRED	RT-PCR	VIRAL RNA	Severe acute respiratory syndrome coronavirus 2	Homo sapiens	ILLUMINA	2021-02-24	United States	North America	27	7206.46	7901	0.995954	215494884
SRR14157420	PRJNA720050	AMPLICON	SAMN18638807	SRX10526015	SARS-CoV-2/Human/USA/FL-CDC-STM-000024119/2021	Illumina NovaSeq 6000	PAIRED	RT-PCR	VIRAL RNA	Severe acute respiratory syndrome coronavirus 2	Homo sapiens	ILLUMINA	2021-02-24	United States	North America	39	7424.12	7921	0.997693	222003532
SRR14157421	PRJNA720050	AMPLICON	SAMN18638808	SRX10526014	SARS-CoV-2/Human/USA/NC-CDC-STM-000024127/2021	Illumina NovaSeq 6000	PAIRED	RT-PCR	VIRAL RNA	Severe acute respiratory syndrome coronavirus 2	Homo sapiens	ILLUMINA	2021-02-24	United States	North America	37	6081.76	7639	0.983915	181862993
SRR14157422	PRJNA720050	AMPLICON	SAMN18638811	SRX10526013	SARS-CoV-2/Human/USA/PA-CDC-STM-000024151/2021	Illumina NovaSeq 6000	PAIRED	RT-PCR	VIRAL RNA	Severe acute respiratory syndrome coronavirus 2	Homo sapiens	ILLUMINA	2021-02-24	United States	North America	57	5042.26	6521	0.963549	150778741
SRR14157423	PRJNA720050	AMPLICON	SAMN18638812	SRX10526012	SARS-CoV-2/Human/USA/NC-CDC-STM-000024159/2021	Illumina NovaSeq 6000	PAIRED	RT-PCR	VIRAL RNA	Severe acute respiratory syndrome coronavirus 2	Homo sapiens	ILLUMINA	2021-02-24	United States	North America	34	6981.66	7873	0.997091	208772559
SRR14157424	PRJNA720050	AMPLICON	SAMN18638813	SRX10526011	SARS-CoV-2/Human/USA/NC-CDC-STM-000024167/2021	Illumina NovaSeq 6000	PAIRED	RT-PCR	VIRAL RNA	Severe acute respiratory syndrome coronavirus 2	Homo sapiens	ILLUMINA	2021-02-23	United States	North America	27	6981.35	7893	0.995954	208763329
SRR14157425	PRJNA720050	AMPLICON	SAMN18638816	SRX10526010	SARS-CoV-2/Human/USA/PA-CDC-STM-000024191/2021	Illumina NovaSeq 6000	PAIRED	RT-PCR	VIRAL RNA	Severe acute respiratory syndrome coronavirus 2	Homo sapiens	ILLUMINA	2021-02-24	United States	North America	53	4353.46	4835	0.931311	130181532
SRR14157426	PRJNA720050	AMPLICON	SAMN18638817	SRX10526009	SARS-CoV-2/Human/USA/PA-CDC-STM-000024104/2021	Illumina NovaSeq 6000	PAIRED	RT-PCR	VIRAL RNA	Severe acute respiratory syndrome coronavirus 2	Homo sapiens	ILLUMINA	2021-02-24	United States	North America	32	6805.51	7810	0.987928	203505077
SRR14157427	PRJNA720050	AMPLICON	SAMN18638818	SRX10526008	SARS-CoV-2/Human/USA/PA-CDC-STM-000024112/2021	Illumina NovaSeq 6000	PAIRED	RT-PCR	VIRAL RNA	Severe acute respiratory syndrome coronavirus 2	Homo sapiens	ILLUMINA	2021-02-24	United States	North America	31	5696.99	7390	0.976758	170357187
SRR14157428	PRJNA720050	AMPLICON	SAMN18638821	SRX10526007	SARS-CoV-2/Human/USA/NC-CDC-STM-000024136/2021	Illumina NovaSeq 6000	PAIRED	RT-PCR	VIRAL RNA	Severe acute respiratory syndrome coronavirus 2	Homo sapiens	ILLUMINA	2021-02-24	United States	North America	70	3809.21	3204	0.923185	113906867
SRR14157429	PRJNA720050	AMPLICON	SAMN18638822	SRX10526006	SARS-CoV-2/Human/USA/MA-CDC-STM-000024144/2021	Illumina NovaSeq 6000	PAIRED	RT-PCR	VIRAL RNA	Severe acute respiratory syndrome coronavirus 2	Homo sapiens	ILLUMINA	2021-02-24	United States	North America	30	6951.26	7880	0.995385	207863477
SRR14157430	PRJNA720050	AMPLICON	SAMN18638823	SRX10526005	SARS-CoV-2/Human/USA/MA-CDC-STM-000024152/2021	Illumina NovaSeq 6000	PAIRED	RT-PCR	VIRAL RNA	Severe acute respiratory syndrome coronavirus 2	Homo sapiens	ILLUMINA	2021-02-24	United States	North America	40	5454.55	7148	0.969568	163107322
SRR14157431	PRJNA720050	AMPLICON	SAMN18638826	SRX10526004	SARS-CoV-2/Human/USA/GA-CDC-STM-000024176/2021	Illumina NovaSeq 6000	PAIRED	RT-PCR	VIRAL RNA	Severe acute respiratory syndrome coronavirus 2	Homo sapiens	ILLUMINA	2021-02-24	United States	North America	52	6067.09	7573	0.99592	181424172
SRR14157432	PRJNA720050	AMPLICON	SAMN18638827	SRX10526003	SARS-CoV-2/Human/USA/NC-CDC-STM-000024192/2021	Illumina NovaSeq 6000	PAIRED	RT-PCR	VIRAL RNA	Severe acute respiratory syndrome coronavirus 2	Homo sapiens	ILLUMINA	2021-02-24	United States	North America	31	7335.02	7912	0.997124	219339053
SRR14157433	PRJNA720050	AMPLICON	SAMN18638828	SRX10526002	SARS-CoV-2/Human/USA/MA-CDC-STM-000024105/2021	Illumina NovaSeq 6000	PAIRED	RT-PCR	VIRAL RNA	Severe acute respiratory syndrome coronavirus 2	Homo sapiens	ILLUMINA	2021-02-24	United States	North America	30	7551.58	7935	0.997626	225814805
SRR14157434	PRJNA720050	AMPLICON	SAMN18638831	SRX10526001	SARS-CoV-2/Human/USA/PA-CDC-STM-000024129/2021	Illumina NovaSeq 6000	PAIRED	RT-PCR	VIRAL RNA	Severe acute respiratory syndrome coronavirus 2	Homo sapiens	ILLUMINA	2021-02-24	United States	North America	28	6438.37	7776	0.995385	192526475
SRR14157435	PRJNA720050	AMPLICON	SAMN18638973	SRX10526000	SARS-CoV-2/Human/USA/MA-CDC-STM-000024302/2021	Illumina NovaSeq 6000	PAIRED	RT-PCR	VIRAL RNA	Severe acute respiratory syndrome coronavirus 2	Homo sapiens	ILLUMINA	2021-02-24	United States	North America	26	7382.1	7886	0.997927	220746949
SRR14157436	PRJNA720050	AMPLICON	SAMN18638976	SRX10525999	SARS-CoV-2/Human/USA/NC-CDC-STM-000024326/2021	Illumina NovaSeq 6000	PAIRED	RT-PCR	VIRAL RNA	Severe acute respiratory syndrome coronavirus 2	Homo sapiens	ILLUMINA	2021-02-24	United States	North America	30	7476.5	7937	0.99679	223569703
SRR14157437	PRJNA720050	AMPLICON	SAMN18638977	SRX10525998	SARS-CoV-2/Human/USA/FL-CDC-STM-000024334/2021	Illumina NovaSeq 6000	PAIRED	RT-PCR	VIRAL RNA	Severe acute respiratory syndrome coronavirus 2	Homo sapiens	ILLUMINA	2021-02-24	United States	North America	34	6654.64	7855	0.992308	198993598
SRR14157438	PRJNA720050	AMPLICON	SAMN18638978	SRX10525997	SARS-CoV-2/Human/USA/FL-CDC-STM-000024342/2021	Illumina NovaSeq 6000	PAIRED	RT-PCR	VIRAL RNA	Severe acute respiratory syndrome coronavirus 2	Homo sapiens	ILLUMINA	2021-02-24	United States	North America	31	7339.37	7928	0.996723	219469245
SRR14157439	PRJNA720050	AMPLICON	SAMN18638981	SRX10525996	SARS-CoV-2/Human/USA/GA-CDC-STM-000024366/2021	Illumina NovaSeq 6000	PAIRED	RT-PCR	VIRAL RNA	Severe acute respiratory syndrome coronavirus 2	Homo sapiens	ILLUMINA	2021-02-24	United States	North America	62	4867.87	6081	0.943952	145563939
SRR14157440	PRJNA720050	AMPLICON	SAMN18638982	SRX10525995	SARS-CoV-2/Human/USA/FL-CDC-STM-000024374/2021	Illumina NovaSeq 6000	PAIRED	RT-PCR	VIRAL RNA	Severe acute respiratory syndrome coronavirus 2	Homo sapiens	ILLUMINA	2021-02-24	United States	North America	45	7338.93	7908	0.997726	219455993
SRR14157441	PRJNA720050	AMPLICON	SAMN18638983	SRX10525994	SARS-CoV-2/Human/USA/GA-CDC-STM-000024382/2021	Illumina NovaSeq 6000	PAIRED	RT-PCR	VIRAL RNA	Severe acute respiratory syndrome coronavirus 2	Homo sapiens	ILLUMINA	2021-02-24	United States	North America	46	7013.15	7857	0.99582	209714152
SRR14157442	PRJNA720050	AMPLICON	SAMN18638986	SRX10525993	SARS-CoV-2/Human/USA/NY-CDC-STM-000024311/2021	Illumina NovaSeq 6000	PAIRED	RT-PCR	VIRAL RNA	Severe acute respiratory syndrome coronavirus 2	Homo sapiens	ILLUMINA	2021-02-24	United States	North America	43	7569.49	7919	0.998361	226350360
SRR14157443	PRJNA720050	AMPLICON	SAMN18638987	SRX10525992	SARS-CoV-2/Human/USA/FL-CDC-STM-000024319/2021	Illumina NovaSeq 6000	PAIRED	RT-PCR	VIRAL RNA	Severe acute respiratory syndrome coronavirus 2	Homo sapiens	ILLUMINA	2021-02-24	United States	North America	30	7584.41	7925	0.997693	226796622
SRR14157444	PRJNA720050	AMPLICON	SAMN18638988	SRX10525991	SARS-CoV-2/Human/USA/PA-CDC-STM-000024327/2021	Illumina NovaSeq 6000	PAIRED	RT-PCR	VIRAL RNA	Severe acute respiratory syndrome coronavirus 2	Homo sapiens	ILLUMINA	2021-02-24	United States	North America	54	7515.39	7937	0.995954	224732601
SRR14157445	PRJNA720050	AMPLICON	SAMN18638991	SRX10525990	SARS-CoV-2/Human/USA/OH-CDC-STM-000024351/2021	Illumina NovaSeq 6000	PAIRED	RT-PCR	VIRAL RNA	Severe acute respiratory syndrome coronavirus 2	Homo sapiens	ILLUMINA	2021-02-23	United States	North America	31	7508.89	7932	0.997091	224538405
SRR14157446	PRJNA720050	AMPLICON	SAMN18638992	SRX10525989	SARS-CoV-2/Human/USA/PA-CDC-STM-000024359/2021	Illumina NovaSeq 6000	PAIRED	RT-PCR	VIRAL RNA	Severe acute respiratory syndrome coronavirus 2	Homo sapiens	ILLUMINA	2021-02-24	United States	North America	32	7712.07	7953	0.997659	230614176
SRR14157447	PRJNA720050	AMPLICON	SAMN18638993	SRX10525988	SARS-CoV-2/Human/USA/FL-CDC-STM-000024367/2021	Illumina NovaSeq 6000	PAIRED	RT-PCR	VIRAL RNA	Severe acute respiratory syndrome coronavirus 2	Homo sapiens	ILLUMINA	2021-02-24	United States	North America	44	7342.47	7918	0.997091	219561934
SRR14157448	PRJNA720050	AMPLICON	SAMN18638996	SRX10525987	SARS-CoV-2/Human/USA/FL-CDC-STM-000024391/2021	Illumina NovaSeq 6000	PAIRED	RT-PCR	VIRAL RNA	Severe acute respiratory syndrome coronavirus 2	Homo sapiens	ILLUMINA	2021-02-24	United States	North America	36	7457.59	7922	0.996589	223004203
SRR14157449	PRJNA720050	AMPLICON	SAMN18638997	SRX10525986	SARS-CoV-2/Human/USA/FL-CDC-STM-000024304/2021	Illumina NovaSeq 6000	PAIRED	RT-PCR	VIRAL RNA	Severe acute respiratory syndrome coronavirus 2	Homo sapiens	ILLUMINA	2021-02-24	United States	North America	40	7521.86	7926	0.998629	224926292
SRR14157450	PRJNA720050	AMPLICON	SAMN18638998	SRX10525985	SARS-CoV-2/Human/USA/FL-CDC-STM-000024312/2021	Illumina NovaSeq 6000	PAIRED	RT-PCR	VIRAL RNA	Severe acute respiratory syndrome coronavirus 2	Homo sapiens	ILLUMINA	2021-02-24	United States	North America	32	6206.35	7663	0.995853	185588625
SRR14157451	PRJNA720050	AMPLICON	SAMN18639001	SRX10525984	SARS-CoV-2/Human/USA/GA-CDC-STM-000024336/2021	Illumina NovaSeq 6000	PAIRED	RT-PCR	VIRAL RNA	Severe acute respiratory syndrome coronavirus 2	Homo sapiens	ILLUMINA	2021-02-24	United States	North America	37	7588.63	7943	0.997793	226922952
SRR14157452	PRJNA720050	AMPLICON	SAMN18639002	SRX10525983	SARS-CoV-2/Human/USA/FL-CDC-STM-000024344/2021	Illumina NovaSeq 6000	PAIRED	RT-PCR	VIRAL RNA	Severe acute respiratory syndrome coronavirus 2	Homo sapiens	ILLUMINA	2021-02-24	United States	North America	33	7613	7942	0.998462	227651470
SRR14157453	PRJNA720050	AMPLICON	SAMN18639003	SRX10525982	SARS-CoV-2/Human/USA/FL-CDC-STM-000024352/2021	Illumina NovaSeq 6000	PAIRED	RT-PCR	VIRAL RNA	Severe acute respiratory syndrome coronavirus 2	Homo sapiens	ILLUMINA	2021-02-24	United States	North America	47	6728.3	7835	0.99699	201196348
SRR14157454	PRJNA720050	AMPLICON	SAMN18639006	SRX10525981	SARS-CoV-2/Human/USA/GA-CDC-STM-000024376/2021	Illumina NovaSeq 6000	PAIRED	RT-PCR	VIRAL RNA	Severe acute respiratory syndrome coronavirus 2	Homo sapiens	ILLUMINA	2021-02-24	United States	North America	36	6641.61	7814	0.995954	198604020
SRR14157455	PRJNA720050	AMPLICON	SAMN18639007	SRX10525980	SARS-CoV-2/Human/USA/FL-CDC-STM-000024384/2021	Illumina NovaSeq 6000	PAIRED	RT-PCR	VIRAL RNA	Severe acute respiratory syndrome coronavirus 2	Homo sapiens	ILLUMINA	2021-02-24	United States	North America	28	7543.21	7938	0.995954	225564729
SRR14157456	PRJNA720050	AMPLICON	SAMN18639008	SRX10525979	SARS-CoV-2/Human/USA/FL-CDC-STM-000024392/2021	Illumina NovaSeq 6000	PAIRED	RT-PCR	VIRAL RNA	Severe acute respiratory syndrome coronavirus 2	Homo sapiens	ILLUMINA	2021-02-24	United States	North America	34	7155.91	7870	0.99592	213983117
SRR14157457	PRJNA720050	AMPLICON	SAMN18639011	SRX10525978	SARS-CoV-2/Human/USA/MA-CDC-STM-000024321/2021	Illumina NovaSeq 6000	PAIRED	RT-PCR	VIRAL RNA	Severe acute respiratory syndrome coronavirus 2	Homo sapiens	ILLUMINA	2021-02-24	United States	North America	26	7087.2	7849	0.991606	211928496
SRR14157458	PRJNA720050	AMPLICON	SAMN18639012	SRX10525977	SARS-CoV-2/Human/USA/PA-CDC-STM-000024329/2021	Illumina NovaSeq 6000	PAIRED	RT-PCR	VIRAL RNA	Severe acute respiratory syndrome coronavirus 2	Homo sapiens	ILLUMINA	2021-02-24	United States	North America	27	7066.15	7884	0.994549	211299211
SRR14157459	PRJNA720050	AMPLICON	SAMN18639013	SRX10525976	SARS-CoV-2/Human/USA/GA-CDC-STM-000024337/2021	Illumina NovaSeq 6000	PAIRED	RT-PCR	VIRAL RNA	Severe acute respiratory syndrome coronavirus 2	Homo sapiens	ILLUMINA	2021-02-23	United States	North America	37	7256.41	7917	0.996087	216988451
SRR14157460	PRJNA720050	AMPLICON	SAMN18639016	SRX10525975	SARS-CoV-2/Human/USA/FL-CDC-STM-000024361/2021	Illumina NovaSeq 6000	PAIRED	RT-PCR	VIRAL RNA	Severe acute respiratory syndrome coronavirus 2	Homo sapiens	ILLUMINA	2021-02-24	United States	North America	28	7231.6	7907	0.997091	216246487
SRR14157461	PRJNA720050	AMPLICON	SAMN18639017	SRX10525974	SARS-CoV-2/Human/USA/PA-CDC-STM-000024369/2021	Illumina NovaSeq 6000	PAIRED	RT-PCR	VIRAL RNA	Severe acute respiratory syndrome coronavirus 2	Homo sapiens	ILLUMINA	2021-02-24	United States	North America	31	7481.7	7942	0.995954	223725291
SRR14157462	PRJNA720050	AMPLICON	SAMN18639018	SRX10525973	SARS-CoV-2/Human/USA/FL-CDC-STM-000024377/2021	Illumina NovaSeq 6000	PAIRED	RT-PCR	VIRAL RNA	Severe acute respiratory syndrome coronavirus 2	Homo sapiens	ILLUMINA	2021-02-24	United States	North America	38	7393.42	7938	0.998595	221085361
SRR14157463	PRJNA720050	AMPLICON	SAMN18639021	SRX10525972	SARS-CoV-2/Human/USA/PA-CDC-STM-000024306/2021	Illumina NovaSeq 6000	PAIRED	RT-PCR	VIRAL RNA	Severe acute respiratory syndrome coronavirus 2	Homo sapiens	ILLUMINA	2021-02-24	United States	North America	26	7324.05	7916	0.997659	219010971
SRR14157464	PRJNA720050	AMPLICON	SAMN18639022	SRX10525971	SARS-CoV-2/Human/USA/GA-CDC-STM-000024314/2021	Illumina NovaSeq 6000	PAIRED	RT-PCR	VIRAL RNA	Severe acute respiratory syndrome coronavirus 2	Homo sapiens	ILLUMINA	2021-02-24	United States	North America	28	7580.8	7929	0.997358	226688714
SRR14157465	PRJNA720050	AMPLICON	SAMN18639023	SRX10525970	SARS-CoV-2/Human/USA/MA-CDC-STM-000024322/2021	Illumina NovaSeq 6000	PAIRED	RT-PCR	VIRAL RNA	Severe acute respiratory syndrome coronavirus 2	Homo sapiens	ILLUMINA	2021-02-24	United States	North America	35	7503.61	7919	0.997759	224380595
SRR14157466	PRJNA720050	AMPLICON	SAMN18639026	SRX10525969	SARS-CoV-2/Human/USA/FL-CDC-STM-000024346/2021	Illumina NovaSeq 6000	PAIRED	RT-PCR	VIRAL RNA	Severe acute respiratory syndrome coronavirus 2	Homo sapiens	ILLUMINA	2021-02-24	United States	North America	27	7658.53	7947	0.995954	229012999
SRR14157467	PRJNA720050	AMPLICON	SAMN18639027	SRX10525968	SARS-CoV-2/Human/USA/PA-CDC-STM-000024354/2021	Illumina NovaSeq 6000	PAIRED	RT-PCR	VIRAL RNA	Severe acute respiratory syndrome coronavirus 2	Homo sapiens	ILLUMINA	2021-02-24	United States	North America	26	7360.02	7913	0.997124	220086755
SRR14157468	PRJNA720050	AMPLICON	SAMN18639028	SRX10525967	SARS-CoV-2/Human/USA/FL-CDC-STM-000024362/2021	Illumina NovaSeq 6000	PAIRED	RT-PCR	VIRAL RNA	Severe acute respiratory syndrome coronavirus 2	Homo sapiens	ILLUMINA	2021-02-24	United States	North America	30	7534.18	7934	0.998328	225294681
SRR14157469	PRJNA720050	AMPLICON	SAMN18639051	SRX10525966	SARS-CoV-2/Human/USA/FL-CDC-STM-000024356/2021	Illumina NovaSeq 6000	PAIRED	RT-PCR	VIRAL RNA	Severe acute respiratory syndrome coronavirus 2	Homo sapiens	ILLUMINA	2021-02-24	United States	North America	49	7689.63	7947	0.998562	229943143
SRR14157470	PRJNA720050	AMPLICON	SAMN18639052	SRX10525965	SARS-CoV-2/Human/USA/PA-CDC-STM-000024364/2021	Illumina NovaSeq 6000	PAIRED	RT-PCR	VIRAL RNA	Severe acute respiratory syndrome coronavirus 2	Homo sapiens	ILLUMINA	2021-02-24	United States	North America	36	7143.78	7908	0.995853	213620317
SRR14157471	PRJNA720050	AMPLICON	SAMN18639053	SRX10525964	SARS-CoV-2/Human/USA/FL-CDC-STM-000024372/2021	Illumina NovaSeq 6000	PAIRED	RT-PCR	VIRAL RNA	Severe acute respiratory syndrome coronavirus 2	Homo sapiens	ILLUMINA	2021-02-24	United States	North America	45	7661.22	7945	0.997458	229093602
SRR14157472	PRJNA720050	AMPLICON	SAMN18638411	SRX10525963	SARS-CoV-2/Human/USA/PA-CDC-STM-000024595/2021	Illumina NovaSeq 6000	PAIRED	RT-PCR	VIRAL RNA	Severe acute respiratory syndrome coronavirus 2	Homo sapiens	ILLUMINA	2021-02-24	United States	North America	50	7678.67	7951	0.997258	229615279
SRR14157473	PRJNA720050	AMPLICON	SAMN18638412	SRX10525962	SARS-CoV-2/Human/USA/GA-CDC-STM-000024508/2021	Illumina NovaSeq 6000	PAIRED	RT-PCR	VIRAL RNA	Severe acute respiratory syndrome coronavirus 2	Homo sapiens	ILLUMINA	2021-02-12	United States	North America	26	7425.03	7928	0.997592	222030692
SRR14157474	PRJNA720050	AMPLICON	SAMN18638413	SRX10525961	SARS-CoV-2/Human/USA/CA-CDC-STM-000024516/2021	Illumina NovaSeq 6000	PAIRED	RT-PCR	VIRAL RNA	Severe acute respiratory syndrome coronavirus 2	Homo sapiens	ILLUMINA	2021-02-25	United States	North America	44	6385.56	7710	0.969869	190947263
SRR14157475	PRJNA720050	AMPLICON	SAMN18638416	SRX10525960	SARS-CoV-2/Human/USA/MI-CDC-STM-000024540/2021	Illumina NovaSeq 6000	PAIRED	RT-PCR	VIRAL RNA	Severe acute respiratory syndrome coronavirus 2	Homo sapiens	ILLUMINA	2021-02-24	United States	North America	49	7369.99	7926	0.997024	220384933
SRR14157476	PRJNA720050	AMPLICON	SAMN18638417	SRX10525959	SARS-CoV-2/Human/USA/GA-CDC-STM-000024548/2021	Illumina NovaSeq 6000	PAIRED	RT-PCR	VIRAL RNA	Severe acute respiratory syndrome coronavirus 2	Homo sapiens	ILLUMINA	2021-02-24	United States	North America	61	4924.82	5961	0.957697	147266777
SRR14157477	PRJNA720050	AMPLICON	SAMN18638418	SRX10525958	SARS-CoV-2/Human/USA/FL-CDC-STM-000024556/2021	Illumina NovaSeq 6000	PAIRED	RT-PCR	VIRAL RNA	Severe acute respiratory syndrome coronavirus 2	Homo sapiens	ILLUMINA	2021-02-24	United States	North America	56	6651.33	7819	0.979266	198894734
SRR14157478	PRJNA720050	AMPLICON	SAMN18638421	SRX10525957	SARS-CoV-2/Human/USA/NY-CDC-STM-000024580/2021	Illumina NovaSeq 6000	PAIRED	RT-PCR	VIRAL RNA	Severe acute respiratory syndrome coronavirus 2	Homo sapiens	ILLUMINA	2021-02-24	United States	North America	27	7172.29	7892	0.992643	214472975
SRR14157479	PRJNA720050	AMPLICON	SAMN18638422	SRX10525956	SARS-CoV-2/Human/USA/PA-CDC-STM-000024588/2021	Illumina NovaSeq 6000	PAIRED	RT-PCR	VIRAL RNA	Severe acute respiratory syndrome coronavirus 2	Homo sapiens	ILLUMINA	2021-02-24	United States	North America	36	6886.54	7867	0.989399	205928162
SRR14157480	PRJNA720050	AMPLICON	SAMN18638423	SRX10525955	SARS-CoV-2/Human/USA/MA-CDC-STM-000024809/2021	Illumina NovaSeq 6000	PAIRED	RT-PCR	VIRAL RNA	Severe acute respiratory syndrome coronavirus 2	Homo sapiens	ILLUMINA	2021-02-26	United States	North America	53	2232.79	633	0.759623	66766984
SRR14157481	PRJNA720050	AMPLICON	SAMN18638426	SRX10525954	SARS-CoV-2/Human/USA/FL-CDC-STM-000024833/2021	Illumina NovaSeq 6000	PAIRED	RT-PCR	VIRAL RNA	Severe acute respiratory syndrome coronavirus 2	Homo sapiens	ILLUMINA	2021-02-25	United States	North America	47	6981.6	7852	0.985654	208770699
SRR14157482	PRJNA720050	AMPLICON	SAMN18638427	SRX10525953	SARS-CoV-2/Human/USA/FL-CDC-STM-000024841/2021	Illumina NovaSeq 6000	PAIRED	RT-PCR	VIRAL RNA	Severe acute respiratory syndrome coronavirus 2	Homo sapiens	ILLUMINA	2021-02-25	United States	North America	27	7553.95	7938	0.998529	225885644
SRR14157483	PRJNA720050	AMPLICON	SAMN18638428	SRX10525952	SARS-CoV-2/Human/USA/PA-CDC-STM-000024849/2021	Illumina NovaSeq 6000	PAIRED	RT-PCR	VIRAL RNA	Severe acute respiratory syndrome coronavirus 2	Homo sapiens	ILLUMINA	2021-02-25	United States	North America	35	7313.85	7922	0.997458	218706162
SRR14157484	PRJNA720050	AMPLICON	SAMN18638434	SRX10525951	SARS-CoV-2/Human/USA/PA-CDC-STM-000024802/2021	Illumina NovaSeq 6000	PAIRED	RT-PCR	VIRAL RNA	Severe acute respiratory syndrome coronavirus 2	Homo sapiens	ILLUMINA	2021-02-26	United States	North America	33	7102.99	7858	0.987493	212400727
SRR14157485	PRJNA720050	AMPLICON	SAMN18638433	SRX10525950	SARS-CoV-2/Human/USA/GA-CDC-STM-000024889/2021	Illumina NovaSeq 6000	PAIRED	RT-PCR	VIRAL RNA	Severe acute respiratory syndrome coronavirus 2	Homo sapiens	ILLUMINA	2021-02-27	United States	North America	55	3969.91	3603	0.910143	118712152
SRR14157486	PRJNA720050	AMPLICON	SAMN18638432	SRX10525949	SARS-CoV-2/Human/USA/FL-CDC-STM-000024881/2021	Illumina NovaSeq 6000	PAIRED	RT-PCR	VIRAL RNA	Severe acute respiratory syndrome coronavirus 2	Homo sapiens	ILLUMINA	2021-02-27	United States	North America	49	7541.83	7933	0.998562	225523338
SRR14157487	PRJNA720050	AMPLICON	SAMN18638431	SRX10525948	SARS-CoV-2/Human/USA/CA-CDC-STM-000024873/2021	Illumina NovaSeq 6000	PAIRED	RT-PCR	VIRAL RNA	Severe acute respiratory syndrome coronavirus 2	Homo sapiens	ILLUMINA	2021-02-28	United States	North America	62	3686.24	3145	0.899107	110229731
SRR14157488	PRJNA720050	AMPLICON	SAMN18638430	SRX10525947	SARS-CoV-2/Human/USA/FL-CDC-STM-000024865/2021	Illumina NovaSeq 6000	PAIRED	RT-PCR	VIRAL RNA	Severe acute respiratory syndrome coronavirus 2	Homo sapiens	ILLUMINA	2021-02-27	United States	North America	41	6558.61	7749	0.9793	196122083
SRR14157489	PRJNA720050	AMPLICON	SAMN18638429	SRX10525946	SARS-CoV-2/Human/USA/NC-CDC-STM-000024857/2021	Illumina NovaSeq 6000	PAIRED	RT-PCR	VIRAL RNA	Severe acute respiratory syndrome coronavirus 2	Homo sapiens	ILLUMINA	2021-02-25	United States	North America	33	7111.82	7892	0.996522	212664785
SRR14157490	PRJNA720050	AMPLICON	SAMN18638425	SRX10525945	SARS-CoV-2/Human/USA/FL-CDC-STM-000024825/2021	Illumina NovaSeq 6000	PAIRED	RT-PCR	VIRAL RNA	Severe acute respiratory syndrome coronavirus 2	Homo sapiens	ILLUMINA	2021-02-25	United States	North America	35	6989.56	7886	0.98766	209008765
SRR14157491	PRJNA720050	AMPLICON	SAMN18638344	SRX10525944	SARS-CoV-2/Human/USA/GA-CDC-STM-000024581/2021	Illumina NovaSeq 6000	PAIRED	RT-PCR	VIRAL RNA	Severe acute respiratory syndrome coronavirus 2	Homo sapiens	ILLUMINA	2021-02-24	United States	North America	32	6462.01	7769	0.987928	193233557
SRR14157492	PRJNA720050	AMPLICON	SAMN18638424	SRX10525943	SARS-CoV-2/Human/USA/FL-CDC-STM-000024817/2021	Illumina NovaSeq 6000	PAIRED	RT-PCR	VIRAL RNA	Severe acute respiratory syndrome coronavirus 2	Homo sapiens	ILLUMINA	2021-02-25	United States	North America	59	6447.58	7710	0.979066	192801925
SRR14157493	PRJNA720050	AMPLICON	SAMN18638420	SRX10525942	SARS-CoV-2/Human/USA/NC-CDC-STM-000024572/2021	Illumina NovaSeq 6000	PAIRED	RT-PCR	VIRAL RNA	Severe acute respiratory syndrome coronavirus 2	Homo sapiens	ILLUMINA	2021-02-24	United States	North America	29	7470.1	7941	0.997124	223378467
SRR14157494	PRJNA720050	AMPLICON	SAMN18638419	SRX10525941	SARS-CoV-2/Human/USA/MA-CDC-STM-000024564/2021	Illumina NovaSeq 6000	PAIRED	RT-PCR	VIRAL RNA	Severe acute respiratory syndrome coronavirus 2	Homo sapiens	ILLUMINA	2021-02-24	United States	North America	41	7203.5	7917	0.986724	215406124
SRR14157495	PRJNA720050	AMPLICON	SAMN18638415	SRX10525940	SARS-CoV-2/Human/USA/MA-CDC-STM-000024532/2021	Illumina NovaSeq 6000	PAIRED	RT-PCR	VIRAL RNA	Severe acute respiratory syndrome coronavirus 2	Homo sapiens	ILLUMINA	2021-02-24	United States	North America	30	7098.21	7899	0.986222	212257795
SRR14157496	PRJNA720050	AMPLICON	SAMN18638343	SRX10525939	SARS-CoV-2/Human/USA/MA-CDC-STM-000024573/2021	Illumina NovaSeq 6000	PAIRED	RT-PCR	VIRAL RNA	Severe acute respiratory syndrome coronavirus 2	Homo sapiens	ILLUMINA	2021-02-24	United States	North America	36	6939.86	7881	0.987894	207522491
SRR14157497	PRJNA720050	AMPLICON	SAMN18638414	SRX10525938	SARS-CoV-2/Human/USA/FL-CDC-STM-000024524/2021	Illumina NovaSeq 6000	PAIRED	RT-PCR	VIRAL RNA	Severe acute respiratory syndrome coronavirus 2	Homo sapiens	ILLUMINA	2021-02-24	United States	North America	33	7335.73	7919	0.997325	219360476
SRR14157498	PRJNA720050	AMPLICON	SAMN18638410	SRX10525937	SARS-CoV-2/Human/USA/PA-CDC-STM-000024579/2021	Illumina NovaSeq 6000	PAIRED	RT-PCR	VIRAL RNA	Severe acute respiratory syndrome coronavirus 2	Homo sapiens	ILLUMINA	2021-02-24	United States	North America	47	7348.71	7916	0.997425	219748470
SRR14157499	PRJNA720050	AMPLICON	SAMN18638409	SRX10525936	SARS-CoV-2/Human/USA/MA-CDC-STM-000024563/2021	Illumina NovaSeq 6000	PAIRED	RT-PCR	VIRAL RNA	Severe acute respiratory syndrome coronavirus 2	Homo sapiens	ILLUMINA	2021-02-24	United States	North America	28	6997.64	7881	0.992242	209250548
SRR14157500	PRJNA720050	AMPLICON	SAMN18638408	SRX10525935	SARS-CoV-2/Human/USA/NC-CDC-STM-000024555/2021	Illumina NovaSeq 6000	PAIRED	RT-PCR	VIRAL RNA	Severe acute respiratory syndrome coronavirus 2	Homo sapiens	ILLUMINA	2021-02-24	United States	North America	50	2389.44	865	0.761462	71451306
SRR14157501	PRJNA720050	AMPLICON	SAMN18639055	SRX10525934	SARS-CoV-2/Human/USA/FL-CDC-STM-000024388/2021	Illumina NovaSeq 6000	PAIRED	RT-PCR	VIRAL RNA	Severe acute respiratory syndrome coronavirus 2	Homo sapiens	ILLUMINA	2021-02-24	United States	North America	35	7097.54	7908	0.997057	212237795
SRR14157502	PRJNA720050	AMPLICON	SAMN18638407	SRX10525933	SARS-CoV-2/Human/USA/NC-CDC-STM-000024547/2021	Illumina NovaSeq 6000	PAIRED	RT-PCR	VIRAL RNA	Severe acute respiratory syndrome coronavirus 2	Homo sapiens	ILLUMINA	2021-02-24	United States	North America	30	7123.56	7881	0.993044	213015948
SRR14157503	PRJNA720050	AMPLICON	SAMN18639054	SRX10525932	SARS-CoV-2/Human/USA/GA-CDC-STM-000024380/2021	Illumina NovaSeq 6000	PAIRED	RT-PCR	VIRAL RNA	Severe acute respiratory syndrome coronavirus 2	Homo sapiens	ILLUMINA	2021-02-24	United States	North America	33	6750.98	7876	0.986289	201874511
SRR14157504	PRJNA720050	AMPLICON	SAMN18639050	SRX10525931	SARS-CoV-2/Human/USA/FL-CDC-STM-000024348/2021	Illumina NovaSeq 6000	PAIRED	RT-PCR	VIRAL RNA	Severe acute respiratory syndrome coronavirus 2	Homo sapiens	ILLUMINA	2021-02-24	United States	North America	30	7636.27	7942	0.997659	228347510
SRR14157505	PRJNA720050	AMPLICON	SAMN18639049	SRX10525930	SARS-CoV-2/Human/USA/FL-CDC-STM-000024340/2021	Illumina NovaSeq 6000	PAIRED	RT-PCR	VIRAL RNA	Severe acute respiratory syndrome coronavirus 2	Homo sapiens	ILLUMINA	2021-02-24	United States	North America	51	7686.03	7944	0.998428	229835451
SRR14157506	PRJNA720050	AMPLICON	SAMN18639048	SRX10525929	SARS-CoV-2/Human/USA/GA-CDC-STM-000024332/2021	Illumina NovaSeq 6000	PAIRED	RT-PCR	VIRAL RNA	Severe acute respiratory syndrome coronavirus 2	Homo sapiens	ILLUMINA	2021-02-24	United States	North America	29	7638.33	7940	0.997091	228408968
SRR14157507	PRJNA720050	AMPLICON	SAMN18639047	SRX10525928	SARS-CoV-2/Human/USA/MA-CDC-STM-000024324/2021	Illumina NovaSeq 6000	PAIRED	RT-PCR	VIRAL RNA	Severe acute respiratory syndrome coronavirus 2	Homo sapiens	ILLUMINA	2021-02-24	United States	North America	29	7117.08	7854	0.995954	212822054
SRR14157508	PRJNA720050	AMPLICON	SAMN18639046	SRX10525927	SARS-CoV-2/Human/USA/PA-CDC-STM-000024316/2021	Illumina NovaSeq 6000	PAIRED	RT-PCR	VIRAL RNA	Severe acute respiratory syndrome coronavirus 2	Homo sapiens	ILLUMINA	2021-02-24	United States	North America	30	7338.63	7899	0.998462	219447195
SRR14157509	PRJNA720050	AMPLICON	SAMN18639045	SRX10525926	SARS-CoV-2/Human/USA/GA-CDC-STM-000024308/2021	Illumina NovaSeq 6000	PAIRED	RT-PCR	VIRAL RNA	Severe acute respiratory syndrome coronavirus 2	Homo sapiens	ILLUMINA	2021-02-24	United States	North America	32	7450.89	7910	0.997626	222803911
SRR14157510	PRJNA720050	AMPLICON	SAMN18638406	SRX10525925	SARS-CoV-2/Human/USA/MA-CDC-STM-000024531/2021	Illumina NovaSeq 6000	PAIRED	RT-PCR	VIRAL RNA	Severe acute respiratory syndrome coronavirus 2	Homo sapiens	ILLUMINA	2021-02-24	United States	North America	26	7281.28	7904	0.996923	217731967
SRR14157511	PRJNA720050	AMPLICON	SAMN18639044	SRX10525924	SARS-CoV-2/Human/USA/PA-CDC-STM-000024395/2021	Illumina NovaSeq 6000	PAIRED	RT-PCR	VIRAL RNA	Severe acute respiratory syndrome coronavirus 2	Homo sapiens	ILLUMINA	2021-02-24	United States	North America	47	7575.76	7935	0.998428	226537954
SRR14157512	PRJNA720050	AMPLICON	SAMN18639043	SRX10525923	SARS-CoV-2/Human/USA/FL-CDC-STM-000024387/2021	Illumina NovaSeq 6000	PAIRED	RT-PCR	VIRAL RNA	Severe acute respiratory syndrome coronavirus 2	Homo sapiens	ILLUMINA	2021-02-24	United States	North America	55	6013.94	7553	0.996054	179834884
SRR14157513	PRJNA720050	AMPLICON	SAMN18639042	SRX10525922	SARS-CoV-2/Human/USA/FL-CDC-STM-000024379/2021	Illumina NovaSeq 6000	PAIRED	RT-PCR	VIRAL RNA	Severe acute respiratory syndrome coronavirus 2	Homo sapiens	ILLUMINA	2021-02-24	United States	North America	49	7591.3	7930	0.997091	227002589
SRR14157514	PRJNA720050	AMPLICON	SAMN18639041	SRX10525921	SARS-CoV-2/Human/USA/NC-CDC-STM-000024371/2021	Illumina NovaSeq 6000	PAIRED	RT-PCR	VIRAL RNA	Severe acute respiratory syndrome coronavirus 2	Homo sapiens	ILLUMINA	2021-02-24	United States	North America	27	7696.56	7950	0.997626	230150141
SRR14157515	PRJNA720050	AMPLICON	SAMN18639040	SRX10525920	SARS-CoV-2/Human/USA/NC-CDC-STM-000024363/2021	Illumina NovaSeq 6000	PAIRED	RT-PCR	VIRAL RNA	Severe acute respiratory syndrome coronavirus 2	Homo sapiens	ILLUMINA	2021-02-24	United States	North America	21	7635.9	7942	0.997024	228336386
SRR14157516	PRJNA720050	AMPLICON	SAMN18639039	SRX10525919	SARS-CoV-2/Human/USA/LA-CDC-STM-000024355/2021	Illumina NovaSeq 6000	PAIRED	RT-PCR	VIRAL RNA	Severe acute respiratory syndrome coronavirus 2	Homo sapiens	ILLUMINA	2021-02-24	United States	North America	28	7679.48	7947	0.997325	229639461
SRR14157517	PRJNA720050	AMPLICON	SAMN18639038	SRX10525918	SARS-CoV-2/Human/USA/TX-CDC-STM-000024347/2021	Illumina NovaSeq 6000	PAIRED	RT-PCR	VIRAL RNA	Severe acute respiratory syndrome coronavirus 2	Homo sapiens	ILLUMINA	2021-02-24	United States	North America	30	7465.48	7942	0.995285	223240110
SRR14157518	PRJNA720050	AMPLICON	SAMN18639037	SRX10525917	SARS-CoV-2/Human/USA/FL-CDC-STM-000024339/2021	Illumina NovaSeq 6000	PAIRED	RT-PCR	VIRAL RNA	Severe acute respiratory syndrome coronavirus 2	Homo sapiens	ILLUMINA	2021-02-24	United States	North America	31	7678.34	7943	0.998294	229605420
SRR14157519	PRJNA720050	AMPLICON	SAMN18639036	SRX10525916	SARS-CoV-2/Human/USA/MA-CDC-STM-000024331/2021	Illumina NovaSeq 6000	PAIRED	RT-PCR	VIRAL RNA	Severe acute respiratory syndrome coronavirus 2	Homo sapiens	ILLUMINA	2021-02-24	United States	North America	53	6490.93	7818	0.997325	194098321
SRR14157520	PRJNA720050	AMPLICON	SAMN18639035	SRX10525915	SARS-CoV-2/Human/USA/MA-CDC-STM-000024323/2021	Illumina NovaSeq 6000	PAIRED	RT-PCR	VIRAL RNA	Severe acute respiratory syndrome coronavirus 2	Homo sapiens	ILLUMINA	2021-02-24	United States	North America	30	6901.45	7877	0.995954	206374058
SRR14157521	PRJNA720050	AMPLICON	SAMN18638405	SRX10525914	SARS-CoV-2/Human/USA/PA-CDC-STM-000024523/2021	Illumina NovaSeq 6000	PAIRED	RT-PCR	VIRAL RNA	Severe acute respiratory syndrome coronavirus 2	Homo sapiens	ILLUMINA	2021-02-24	United States	North America	31	7273.59	7916	0.994883	217502189
SRR14157522	PRJNA720050	AMPLICON	SAMN18638342	SRX10525913	SARS-CoV-2/Human/USA/FL-CDC-STM-000024565/2021	Illumina NovaSeq 6000	PAIRED	RT-PCR	VIRAL RNA	Severe acute respiratory syndrome coronavirus 2	Homo sapiens	ILLUMINA	2021-02-24	United States	North America	32	7442.62	7941	0.997425	222556707
SRR14157523	PRJNA720050	AMPLICON	SAMN18639034	SRX10525912	SARS-CoV-2/Human/USA/PA-CDC-STM-000024315/2021	Illumina NovaSeq 6000	PAIRED	RT-PCR	VIRAL RNA	Severe acute respiratory syndrome coronavirus 2	Homo sapiens	ILLUMINA	2021-02-24	United States	North America	29	6595.04	7746	0.996857	197211422
SRR14157524	PRJNA720050	AMPLICON	SAMN18639033	SRX10525911	SARS-CoV-2/Human/USA/MA-CDC-STM-000024307/2021	Illumina NovaSeq 6000	PAIRED	RT-PCR	VIRAL RNA	Severe acute respiratory syndrome coronavirus 2	Homo sapiens	ILLUMINA	2021-02-24	United States	North America	36	7602.23	7929	0.99592	227329595
SRR14157525	PRJNA720050	AMPLICON	SAMN18639032	SRX10525910	SARS-CoV-2/Human/USA/FL-CDC-STM-000024394/2021	Illumina NovaSeq 6000	PAIRED	RT-PCR	VIRAL RNA	Severe acute respiratory syndrome coronavirus 2	Homo sapiens	ILLUMINA	2021-02-24	United States	North America	51	7391.88	7916	0.997492	221039454
SRR14157526	PRJNA720050	AMPLICON	SAMN18639031	SRX10525909	SARS-CoV-2/Human/USA/FL-CDC-STM-000024386/2021	Illumina NovaSeq 6000	PAIRED	RT-PCR	VIRAL RNA	Severe acute respiratory syndrome coronavirus 2	Homo sapiens	ILLUMINA	2021-02-24	United States	North America	45	7390.96	7929	0.997525	221011931
SRR14157527	PRJNA720050	AMPLICON	SAMN18639030	SRX10525908	SARS-CoV-2/Human/USA/FL-CDC-STM-000024378/2021	Illumina NovaSeq 6000	PAIRED	RT-PCR	VIRAL RNA	Severe acute respiratory syndrome coronavirus 2	Homo sapiens	ILLUMINA	2021-02-24	United States	North America	32	7605.62	7942	0.992007	227430848
SRR14157528	PRJNA720050	AMPLICON	SAMN18639029	SRX10525907	SARS-CoV-2/Human/USA/PA-CDC-STM-000024370/2021	Illumina NovaSeq 6000	PAIRED	RT-PCR	VIRAL RNA	Severe acute respiratory syndrome coronavirus 2	Homo sapiens	ILLUMINA	2021-02-24	United States	North America	27	7442.9	7931	0.997091	222565064
SRR14157529	PRJNA720050	AMPLICON	SAMN18639025	SRX10525906	SARS-CoV-2/Human/USA/TX-CDC-STM-000024338/2021	Illumina NovaSeq 6000	PAIRED	RT-PCR	VIRAL RNA	Severe acute respiratory syndrome coronavirus 2	Homo sapiens	ILLUMINA	2021-02-24	United States	North America	26	7699.42	7940	0.998729	230235731
SRR14157530	PRJNA720050	AMPLICON	SAMN18638404	SRX10525905	SARS-CoV-2/Human/USA/CA-CDC-STM-000024515/2021	Illumina NovaSeq 6000	PAIRED	RT-PCR	VIRAL RNA	Severe acute respiratory syndrome coronavirus 2	Homo sapiens	ILLUMINA	2021-02-25	United States	North America	53	7167.91	7896	0.987794	214342057
SRR14157531	PRJNA720050	AMPLICON	SAMN18639024	SRX10525904	SARS-CoV-2/Human/USA/GA-CDC-STM-000024330/2021	Illumina NovaSeq 6000	PAIRED	RT-PCR	VIRAL RNA	Severe acute respiratory syndrome coronavirus 2	Homo sapiens	ILLUMINA	2021-02-24	United States	North America	35	7501.65	7932	0.990436	224321694
SRR14157532	PRJNA720050	AMPLICON	SAMN18639020	SRX10525903	SARS-CoV-2/Human/USA/FL-CDC-STM-000024393/2021	Illumina NovaSeq 6000	PAIRED	RT-PCR	VIRAL RNA	Severe acute respiratory syndrome coronavirus 2	Homo sapiens	ILLUMINA	2021-02-24	United States	North America	38	7407.42	7925	0.99806	221504117
SRR14157533	PRJNA720050	AMPLICON	SAMN18639019	SRX10525902	SARS-CoV-2/Human/USA/NC-CDC-STM-000024385/2021	Illumina NovaSeq 6000	PAIRED	RT-PCR	VIRAL RNA	Severe acute respiratory syndrome coronavirus 2	Homo sapiens	ILLUMINA	2021-02-24	United States	North America	28	7070.77	7887	0.99689	211437187
SRR14157534	PRJNA720050	AMPLICON	SAMN18639015	SRX10525901	SARS-CoV-2/Human/USA/GA-CDC-STM-000024353/2021	Illumina NovaSeq 6000	PAIRED	RT-PCR	VIRAL RNA	Severe acute respiratory syndrome coronavirus 2	Homo sapiens	ILLUMINA	2021-02-24	United States	North America	27	6845.78	7867	0.996756	204709300
SRR14157535	PRJNA720050	AMPLICON	SAMN18638403	SRX10525900	SARS-CoV-2/Human/USA/NY-CDC-STM-000024507/2021	Illumina NovaSeq 6000	PAIRED	RT-PCR	VIRAL RNA	Severe acute respiratory syndrome coronavirus 2	Homo sapiens	ILLUMINA	2021-02-23	United States	North America	35	7344.04	7935	0.997191	219608805
SRR14157536	PRJNA720050	AMPLICON	SAMN18639014	SRX10525899	SARS-CoV-2/Human/USA/TX-CDC-STM-000024345/2021	Illumina NovaSeq 6000	PAIRED	RT-PCR	VIRAL RNA	Severe acute respiratory syndrome coronavirus 2	Homo sapiens	ILLUMINA	2021-02-24	United States	North America	47	7535.72	7943	0.997425	225340756
SRR14157537	PRJNA720050	AMPLICON	SAMN18639010	SRX10525898	SARS-CoV-2/Human/USA/PA-CDC-STM-000024313/2021	Illumina NovaSeq 6000	PAIRED	RT-PCR	VIRAL RNA	Severe acute respiratory syndrome coronavirus 2	Homo sapiens	ILLUMINA	2021-02-24	United States	North America	28	6787.79	7788	0.976658	202975260
SRR14157538	PRJNA720050	AMPLICON	SAMN18639009	SRX10525897	SARS-CoV-2/Human/USA/PA-CDC-STM-000024305/2021	Illumina NovaSeq 6000	PAIRED	RT-PCR	VIRAL RNA	Severe acute respiratory syndrome coronavirus 2	Homo sapiens	ILLUMINA	2021-02-24	United States	North America	30	7357.74	7910	0.995954	220018371
SRR14157539	PRJNA720050	AMPLICON	SAMN18639005	SRX10525896	SARS-CoV-2/Human/USA/FL-CDC-STM-000024368/2021	Illumina NovaSeq 6000	PAIRED	RT-PCR	VIRAL RNA	Severe acute respiratory syndrome coronavirus 2	Homo sapiens	ILLUMINA	2021-02-24	United States	North America	47	7672.4	7939	0.997559	229427634
SRR14157540	PRJNA720050	AMPLICON	SAMN18638402	SRX10525895	SARS-CoV-2/Human/USA/MA-CDC-STM-000024594/2021	Illumina NovaSeq 6000	PAIRED	RT-PCR	VIRAL RNA	Severe acute respiratory syndrome coronavirus 2	Homo sapiens	ILLUMINA	2021-02-24	United States	North America	43	7456.53	7945	0.991974	222972605
SRR14157541	PRJNA720050	AMPLICON	SAMN18639004	SRX10525894	SARS-CoV-2/Human/USA/GA-CDC-STM-000024360/2021	Illumina NovaSeq 6000	PAIRED	RT-PCR	VIRAL RNA	Severe acute respiratory syndrome coronavirus 2	Homo sapiens	ILLUMINA	2021-02-24	United States	North America	66	5465.22	7003	0.980704	163426591
SRR14157542	PRJNA720050	AMPLICON	SAMN18639000	SRX10525893	SARS-CoV-2/Human/USA/PA-CDC-STM-000024328/2021	Illumina NovaSeq 6000	PAIRED	RT-PCR	VIRAL RNA	Severe acute respiratory syndrome coronavirus 2	Homo sapiens	ILLUMINA	2021-02-24	United States	North America	27	7684.61	7940	0.997458	229792835
SRR14157543	PRJNA720050	AMPLICON	SAMN18638999	SRX10525892	SARS-CoV-2/Human/USA/NC-CDC-STM-000024320/2021	Illumina NovaSeq 6000	PAIRED	RT-PCR	VIRAL RNA	Severe acute respiratory syndrome coronavirus 2	Homo sapiens	ILLUMINA	2021-02-24	United States	North America	31	7468.14	7921	0.997091	223319821
SRR14157544	PRJNA720050	AMPLICON	SAMN18638995	SRX10525891	SARS-CoV-2/Human/USA/PA-CDC-STM-000024383/2021	Illumina NovaSeq 6000	PAIRED	RT-PCR	VIRAL RNA	Severe acute respiratory syndrome coronavirus 2	Homo sapiens	ILLUMINA	2021-02-24	United States	North America	32	7625.54	7943	0.997358	228026665
SRR14157545	PRJNA720050	AMPLICON	SAMN18638401	SRX10525890	SARS-CoV-2/Human/USA/NC-CDC-STM-000024586/2021	Illumina NovaSeq 6000	PAIRED	RT-PCR	VIRAL RNA	Severe acute respiratory syndrome coronavirus 2	Homo sapiens	ILLUMINA	2021-02-24	United States	North America	38	6647.31	7839	0.988229	198774531
SRR14157546	PRJNA720050	AMPLICON	SAMN18638994	SRX10525889	SARS-CoV-2/Human/USA/FL-CDC-STM-000024375/2021	Illumina NovaSeq 6000	PAIRED	RT-PCR	VIRAL RNA	Severe acute respiratory syndrome coronavirus 2	Homo sapiens	ILLUMINA	2021-02-24	United States	North America	31	7567.64	7933	0.997425	226295053
SRR14157547	PRJNA720050	AMPLICON	SAMN18638990	SRX10525888	SARS-CoV-2/Human/USA/FL-CDC-STM-000024343/2021	Illumina NovaSeq 6000	PAIRED	RT-PCR	VIRAL RNA	Severe acute respiratory syndrome coronavirus 2	Homo sapiens	ILLUMINA	2021-02-24	United States	North America	30	7233.76	7920	0.996857	216311122
SRR14157548	PRJNA720050	AMPLICON	SAMN18638989	SRX10525887	SARS-CoV-2/Human/USA/FL-CDC-STM-000024335/2021	Illumina NovaSeq 6000	PAIRED	RT-PCR	VIRAL RNA	Severe acute respiratory syndrome coronavirus 2	Homo sapiens	ILLUMINA	2021-02-24	United States	North America	38	7413.64	7931	0.996288	221690218
SRR14157549	PRJNA720050	AMPLICON	SAMN18638985	SRX10525886	SARS-CoV-2/Human/USA/PA-CDC-STM-000024303/2021	Illumina NovaSeq 6000	PAIRED	RT-PCR	VIRAL RNA	Severe acute respiratory syndrome coronavirus 2	Homo sapiens	ILLUMINA	2021-02-24	United States	North America	26	7237.88	7867	0.997358	216434433
SRR14157550	PRJNA720050	AMPLICON	SAMN18638400	SRX10525885	SARS-CoV-2/Human/USA/PA-CDC-STM-000024578/2021	Illumina NovaSeq 6000	PAIRED	RT-PCR	VIRAL RNA	Severe acute respiratory syndrome coronavirus 2	Homo sapiens	ILLUMINA	2021-02-24	United States	North America	33	7262.61	7926	0.997693	217173826
SRR14157551	PRJNA720050	AMPLICON	SAMN18638984	SRX10525884	SARS-CoV-2/Human/USA/GA-CDC-STM-000024390/2021	Illumina NovaSeq 6000	PAIRED	RT-PCR	VIRAL RNA	Severe acute respiratory syndrome coronavirus 2	Homo sapiens	ILLUMINA	2021-02-24	United States	North America	27	7318.17	7908	0.997392	218835329
SRR14157552	PRJNA720050	AMPLICON	SAMN18638980	SRX10525883	SARS-CoV-2/Human/USA/NJ-CDC-STM-000024358/2021	Illumina NovaSeq 6000	PAIRED	RT-PCR	VIRAL RNA	Severe acute respiratory syndrome coronavirus 2	Homo sapiens	ILLUMINA	2021-02-24	United States	North America	30	7669.82	7950	0.995954	229350593
SRR14157553	PRJNA720050	AMPLICON	SAMN18638979	SRX10525882	SARS-CoV-2/Human/USA/FL-CDC-STM-000024350/2021	Illumina NovaSeq 6000	PAIRED	RT-PCR	VIRAL RNA	Severe acute respiratory syndrome coronavirus 2	Homo sapiens	ILLUMINA	2021-02-24	United States	North America	32	7512.52	7946	0.993078	224646809
SRR14157554	PRJNA720050	AMPLICON	SAMN18638975	SRX10525881	SARS-CoV-2/Human/USA/FL-CDC-STM-000024318/2021	Illumina NovaSeq 6000	PAIRED	RT-PCR	VIRAL RNA	Severe acute respiratory syndrome coronavirus 2	Homo sapiens	ILLUMINA	2021-02-24	United States	North America	34	7196.63	7901	0.99592	215200703
SRR14157555	PRJNA720050	AMPLICON	SAMN18638399	SRX10525880	SARS-CoV-2/Human/USA/PA-CDC-STM-000024570/2021	Illumina NovaSeq 6000	PAIRED	RT-PCR	VIRAL RNA	Severe acute respiratory syndrome coronavirus 2	Homo sapiens	ILLUMINA	2021-02-24	United States	North America	38	7116.79	7896	0.996589	212813480
SRR14157556	PRJNA720050	AMPLICON	SAMN18638974	SRX10525879	SARS-CoV-2/Human/USA/GA-CDC-STM-000024310/2021	Illumina NovaSeq 6000	PAIRED	RT-PCR	VIRAL RNA	Severe acute respiratory syndrome coronavirus 2	Homo sapiens	ILLUMINA	2021-02-24	United States	North America	34	7332.99	7882	0.996154	219278329
SRR14157557	PRJNA720050	AMPLICON	SAMN18638970	SRX10525878	SARS-CoV-2/Human/USA/FL-CDC-STM-000024373/2021	Illumina NovaSeq 6000	PAIRED	RT-PCR	VIRAL RNA	Severe acute respiratory syndrome coronavirus 2	Homo sapiens	ILLUMINA	2021-02-24	United States	North America	48	7473.57	7933	0.998294	223482078
SRR14157558	PRJNA720050	AMPLICON	SAMN18638969	SRX10525877	SARS-CoV-2/Human/USA/FL-CDC-STM-000024365/2021	Illumina NovaSeq 6000	PAIRED	RT-PCR	VIRAL RNA	Severe acute respiratory syndrome coronavirus 2	Homo sapiens	ILLUMINA	2021-02-24	United States	North America	54	6831.59	7869	0.992676	204285178
SRR14157559	PRJNA720050	AMPLICON	SAMN18638968	SRX10525876	SARS-CoV-2/Human/USA/GA-CDC-STM-000024357/2021	Illumina NovaSeq 6000	PAIRED	RT-PCR	VIRAL RNA	Severe acute respiratory syndrome coronavirus 2	Homo sapiens	ILLUMINA	2021-02-24	United States	North America	47	7556.88	7947	0.997525	225973431
SRR14157560	PRJNA720050	AMPLICON	SAMN18638967	SRX10525875	SARS-CoV-2/Human/USA/FL-CDC-STM-000024349/2021	Illumina NovaSeq 6000	PAIRED	RT-PCR	VIRAL RNA	Severe acute respiratory syndrome coronavirus 2	Homo sapiens	ILLUMINA	2021-02-24	United States	North America	28	7484.24	7940	0.995954	223801082
SRR14157561	PRJNA720050	AMPLICON	SAMN18638966	SRX10525874	SARS-CoV-2/Human/USA/FL-CDC-STM-000024341/2021	Illumina NovaSeq 6000	PAIRED	RT-PCR	VIRAL RNA	Severe acute respiratory syndrome coronavirus 2	Homo sapiens	ILLUMINA	2021-02-24	United States	North America	76	2797.41	1576	0.85356	83650917
SRR14157562	PRJNA720050	AMPLICON	SAMN18638965	SRX10525873	SARS-CoV-2/Human/USA/GA-CDC-STM-000024333/2021	Illumina NovaSeq 6000	PAIRED	RT-PCR	VIRAL RNA	Severe acute respiratory syndrome coronavirus 2	Homo sapiens	ILLUMINA	2021-02-24	United States	North America	25	7458.31	7935	0.995954	223025736
SRR14157563	PRJNA720050	AMPLICON	SAMN18638398	SRX10525872	SARS-CoV-2/Human/USA/PA-CDC-STM-000024562/2021	Illumina NovaSeq 6000	PAIRED	RT-PCR	VIRAL RNA	Severe acute respiratory syndrome coronavirus 2	Homo sapiens	ILLUMINA	2021-02-24	United States	North America	26	7303.09	7922	0.996121	218384392
SRR14157564	PRJNA720050	AMPLICON	SAMN18638964	SRX10525871	SARS-CoV-2/Human/USA/PA-CDC-STM-000024325/2021	Illumina NovaSeq 6000	PAIRED	RT-PCR	VIRAL RNA	Severe acute respiratory syndrome coronavirus 2	Homo sapiens	ILLUMINA	2021-02-24	United States	North America	36	7608.1	7944	0.997626	227505071
SRR14157565	PRJNA720050	AMPLICON	SAMN18638960	SRX10525870	SARS-CoV-2/Human/USA/PA-CDC-STM-000024280/2021	Illumina NovaSeq 6000	PAIRED	RT-PCR	VIRAL RNA	Severe acute respiratory syndrome coronavirus 2	Homo sapiens	ILLUMINA	2021-02-24	United States	North America	106	5271.57	6980	0.951543	157635704
SRR14157566	PRJNA720050	AMPLICON	SAMN18638959	SRX10525869	SARS-CoV-2/Human/USA/NC-CDC-STM-000024272/2021	Illumina NovaSeq 6000	PAIRED	RT-PCR	VIRAL RNA	Severe acute respiratory syndrome coronavirus 2	Homo sapiens	ILLUMINA	2021-02-24	United States	North America	54	7541.55	7934	0.998361	225514996
SRR14157567	PRJNA720050	AMPLICON	SAMN18638955	SRX10525868	SARS-CoV-2/Human/USA/TX-CDC-STM-000024240/2021	Illumina NovaSeq 6000	PAIRED	RT-PCR	VIRAL RNA	Severe acute respiratory syndrome coronavirus 2	Homo sapiens	ILLUMINA	2021-02-25	United States	North America	30	7394.7	7919	0.997458	221123741
SRR14157568	PRJNA720050	AMPLICON	SAMN18638397	SRX10525867	SARS-CoV-2/Human/USA/GA-CDC-STM-000024546/2021	Illumina NovaSeq 6000	PAIRED	RT-PCR	VIRAL RNA	Severe acute respiratory syndrome coronavirus 2	Homo sapiens	ILLUMINA	2021-02-24	United States	North America	31	7340.36	7910	0.998361	219498927
SRR14157569	PRJNA720050	AMPLICON	SAMN18638954	SRX10525866	SARS-CoV-2/Human/USA/NY-CDC-STM-000024232/2021	Illumina NovaSeq 6000	PAIRED	RT-PCR	VIRAL RNA	Severe acute respiratory syndrome coronavirus 2	Homo sapiens	ILLUMINA	2021-02-23	United States	North America	39	7593.17	7937	0.996422	227058634
SRR14157570	PRJNA720050	AMPLICON	SAMN18638950	SRX10525865	SARS-CoV-2/Human/USA/PA-CDC-STM-000024295/2021	Illumina NovaSeq 6000	PAIRED	RT-PCR	VIRAL RNA	Severe acute respiratory syndrome coronavirus 2	Homo sapiens	ILLUMINA	2021-02-24	United States	North America	32	6926.88	7836	0.993278	207134532
SRR14157571	PRJNA720050	AMPLICON	SAMN18638949	SRX10525864	SARS-CoV-2/Human/USA/FL-CDC-STM-000024287/2021	Illumina NovaSeq 6000	PAIRED	RT-PCR	VIRAL RNA	Severe acute respiratory syndrome coronavirus 2	Homo sapiens	ILLUMINA	2021-02-24	United States	North America	32	6456.27	7805	0.995954	193061938
SRR14157572	PRJNA720050	AMPLICON	SAMN18638945	SRX10525863	SARS-CoV-2/Human/USA/FL-CDC-STM-000024255/2021	Illumina NovaSeq 6000	PAIRED	RT-PCR	VIRAL RNA	Severe acute respiratory syndrome coronavirus 2	Homo sapiens	ILLUMINA	2021-02-24	United States	North America	28	7343.06	7922	0.994516	219579541
SRR14157573	PRJNA720050	AMPLICON	SAMN18638396	SRX10525862	SARS-CoV-2/Human/USA/MI-CDC-STM-000024538/2021	Illumina NovaSeq 6000	PAIRED	RT-PCR	VIRAL RNA	Severe acute respiratory syndrome coronavirus 2	Homo sapiens	ILLUMINA	2021-02-24	United States	North America	44	6671.56	7856	0.979266	199499651
SRR14157574	PRJNA720050	AMPLICON	SAMN18638944	SRX10525861	SARS-CoV-2/Human/USA/AZ-CDC-STM-000024247/2021	Illumina NovaSeq 6000	PAIRED	RT-PCR	VIRAL RNA	Severe acute respiratory syndrome coronavirus 2	Homo sapiens	ILLUMINA	2021-02-25	United States	North America	33	7562.22	7929	0.998696	226132935
SRR14157575	PRJNA720050	AMPLICON	SAMN18638943	SRX10525860	SARS-CoV-2/Human/USA/AZ-CDC-STM-000024239/2021	Illumina NovaSeq 6000	PAIRED	RT-PCR	VIRAL RNA	Severe acute respiratory syndrome coronavirus 2	Homo sapiens	ILLUMINA	2021-02-25	United States	North America	20	7594.76	7933	0.997358	227106019
SRR14157576	PRJNA720050	AMPLICON	SAMN18638939	SRX10525859	SARS-CoV-2/Human/USA/PA-CDC-STM-000024207/2021	Illumina NovaSeq 6000	PAIRED	RT-PCR	VIRAL RNA	Severe acute respiratory syndrome coronavirus 2	Homo sapiens	ILLUMINA	2021-02-24	United States	North America	35	7358.95	7901	0.997492	220054562
SRR14157577	PRJNA720050	AMPLICON	SAMN18638938	SRX10525858	SARS-CoV-2/Human/USA/PA-CDC-STM-000024294/2021	Illumina NovaSeq 6000	PAIRED	RT-PCR	VIRAL RNA	Severe acute respiratory syndrome coronavirus 2	Homo sapiens	ILLUMINA	2021-02-24	United States	North America	78	2739.23	1252	0.827041	81911221
SRR14157578	PRJNA720050	AMPLICON	SAMN18638937	SRX10525857	SARS-CoV-2/Human/USA/MA-CDC-STM-000024286/2021	Illumina NovaSeq 6000	PAIRED	RT-PCR	VIRAL RNA	Severe acute respiratory syndrome coronavirus 2	Homo sapiens	ILLUMINA	2021-02-24	United States	North America	27	7335.5	7921	0.996756	219353589
SRR14157579	PRJNA720050	AMPLICON	SAMN18638936	SRX10525856	SARS-CoV-2/Human/USA/GA-CDC-STM-000024278/2021	Illumina NovaSeq 6000	PAIRED	RT-PCR	VIRAL RNA	Severe acute respiratory syndrome coronavirus 2	Homo sapiens	ILLUMINA	2021-02-24	United States	North America	33	7204.85	7897	0.995954	215446628
SRR14157580	PRJNA720050	AMPLICON	SAMN18638935	SRX10525855	SARS-CoV-2/Human/USA/FL-CDC-STM-000024270/2021	Illumina NovaSeq 6000	PAIRED	RT-PCR	VIRAL RNA	Severe acute respiratory syndrome coronavirus 2	Homo sapiens	ILLUMINA	2021-02-24	United States	North America	35	7488.73	7937	0.997191	223935487
SRR14157581	PRJNA720050	AMPLICON	SAMN18638395	SRX10525854	SARS-CoV-2/Human/USA/MI-CDC-STM-000024530/2021	Illumina NovaSeq 6000	PAIRED	RT-PCR	VIRAL RNA	Severe acute respiratory syndrome coronavirus 2	Homo sapiens	ILLUMINA	2021-02-24	United States	North America	29	7245.33	7899	0.993278	216657062
SRR14157582	PRJNA720050	AMPLICON	SAMN18638341	SRX10525853	SARS-CoV-2/Human/USA/MI-CDC-STM-000024557/2021	Illumina NovaSeq 6000	PAIRED	RT-PCR	VIRAL RNA	Severe acute respiratory syndrome coronavirus 2	Homo sapiens	ILLUMINA	2021-02-24	United States	North America	32	7390.98	7927	0.997091	221012432
SRR14157583	PRJNA720050	AMPLICON	SAMN18638934	SRX10525852	SARS-CoV-2/Human/USA/PA-CDC-STM-000024262/2021	Illumina NovaSeq 6000	PAIRED	RT-PCR	VIRAL RNA	Severe acute respiratory syndrome coronavirus 2	Homo sapiens	ILLUMINA	2021-02-24	United States	North America	29	5793.46	7198	0.979333	173241767
SRR14157584	PRJNA720050	AMPLICON	SAMN18638933	SRX10525851	SARS-CoV-2/Human/USA/NC-CDC-STM-000024254/2021	Illumina NovaSeq 6000	PAIRED	RT-PCR	VIRAL RNA	Severe acute respiratory syndrome coronavirus 2	Homo sapiens	ILLUMINA	2021-02-24	United States	North America	28	7622.36	7932	0.997392	227931572
SRR14157585	PRJNA720050	AMPLICON	SAMN18638932	SRX10525850	SARS-CoV-2/Human/USA/PA-CDC-STM-000024246/2021	Illumina NovaSeq 6000	PAIRED	RT-PCR	VIRAL RNA	Severe acute respiratory syndrome coronavirus 2	Homo sapiens	ILLUMINA	2021-02-24	United States	North America	25	7536.93	7929	0.998495	225376936
SRR14157586	PRJNA720050	AMPLICON	SAMN18638931	SRX10525849	SARS-CoV-2/Human/USA/TX-CDC-STM-000024238/2021	Illumina NovaSeq 6000	PAIRED	RT-PCR	VIRAL RNA	Severe acute respiratory syndrome coronavirus 2	Homo sapiens	ILLUMINA	2021-02-25	United States	North America	58	5995.18	7455	0.9898	179273955
SRR14157587	PRJNA720050	AMPLICON	SAMN18638930	SRX10525848	SARS-CoV-2/Human/USA/FL-CDC-STM-000024230/2021	Illumina NovaSeq 6000	PAIRED	RT-PCR	VIRAL RNA	Severe acute respiratory syndrome coronavirus 2	Homo sapiens	ILLUMINA	2021-02-22	United States	North America	47	7375.37	7903	0.99699	220545809
SRR14157588	PRJNA720050	AMPLICON	SAMN18638929	SRX10525847	SARS-CoV-2/Human/USA/TX-CDC-STM-000024222/2021	Illumina NovaSeq 6000	PAIRED	RT-PCR	VIRAL RNA	Severe acute respiratory syndrome coronavirus 2	Homo sapiens	ILLUMINA	2021-02-22	United States	North America	27	7568.56	7929	0.998361	226322756
SRR14157589	PRJNA720050	AMPLICON	SAMN18638925	SRX10525846	SARS-CoV-2/Human/USA/FL-CDC-STM-000024285/2021	Illumina NovaSeq 6000	PAIRED	RT-PCR	VIRAL RNA	Severe acute respiratory syndrome coronavirus 2	Homo sapiens	ILLUMINA	2021-02-24	United States	North America	33	7492.07	7933	0.991406	224035422
SRR14157590	PRJNA720050	AMPLICON	SAMN18638394	SRX10525845	SARS-CoV-2/Human/USA/NC-CDC-STM-000024522/2021	Illumina NovaSeq 6000	PAIRED	RT-PCR	VIRAL RNA	Severe acute respiratory syndrome coronavirus 2	Homo sapiens	ILLUMINA	2021-02-24	United States	North America	51	7131.85	7906	0.976491	213263665
SRR14157591	PRJNA720050	AMPLICON	SAMN18638924	SRX10525844	SARS-CoV-2/Human/USA/NY-CDC-STM-000024277/2021	Illumina NovaSeq 6000	PAIRED	RT-PCR	VIRAL RNA	Severe acute respiratory syndrome coronavirus 2	Homo sapiens	ILLUMINA	2021-02-24	United States	North America	23	7585.59	7943	0.997358	226831884
SRR14157592	PRJNA720050	AMPLICON	SAMN18638920	SRX10525843	SARS-CoV-2/Human/USA/AZ-CDC-STM-000024245/2021	Illumina NovaSeq 6000	PAIRED	RT-PCR	VIRAL RNA	Severe acute respiratory syndrome coronavirus 2	Homo sapiens	ILLUMINA	2021-02-25	United States	North America	33	7429.81	7915	0.997626	222173610
SRR14157593	PRJNA720050	AMPLICON	SAMN18638919	SRX10525842	SARS-CoV-2/Human/USA/AZ-CDC-STM-000024237/2021	Illumina NovaSeq 6000	PAIRED	RT-PCR	VIRAL RNA	Severe acute respiratory syndrome coronavirus 2	Homo sapiens	ILLUMINA	2021-02-25	United States	North America	32	7559.02	7948	0.997525	226037238
SRR14157594	PRJNA720050	AMPLICON	SAMN18638915	SRX10525841	SARS-CoV-2/Human/USA/CA-CDC-STM-000024205/2021	Illumina NovaSeq 6000	PAIRED	RT-PCR	VIRAL RNA	Severe acute respiratory syndrome coronavirus 2	Homo sapiens	ILLUMINA	2021-02-24	United States	North America	29	7147.07	7819	0.995853	213718835
SRR14157595	PRJNA720050	AMPLICON	SAMN18638393	SRX10525840	SARS-CoV-2/Human/USA/CA-CDC-STM-000024514/2021	Illumina NovaSeq 6000	PAIRED	RT-PCR	VIRAL RNA	Severe acute respiratory syndrome coronavirus 2	Homo sapiens	ILLUMINA	2021-02-25	United States	North America	42	6664.2	7813	0.978062	199279474
SRR14157596	PRJNA720050	AMPLICON	SAMN18638914	SRX10525839	SARS-CoV-2/Human/USA/PA-CDC-STM-000024284/2021	Illumina NovaSeq 6000	PAIRED	RT-PCR	VIRAL RNA	Severe acute respiratory syndrome coronavirus 2	Homo sapiens	ILLUMINA	2021-02-24	United States	North America	23	7206.34	7901	0.998261	215491054
SRR14157597	PRJNA720050	AMPLICON	SAMN18638910	SRX10525838	SARS-CoV-2/Human/USA/TX-CDC-STM-000024244/2021	Illumina NovaSeq 6000	PAIRED	RT-PCR	VIRAL RNA	Severe acute respiratory syndrome coronavirus 2	Homo sapiens	ILLUMINA	2021-02-25	United States	North America	50	7619.22	7940	0.997492	227837403
SRR14157598	PRJNA720050	AMPLICON	SAMN18638909	SRX10525837	SARS-CoV-2/Human/USA/PA-CDC-STM-000024236/2021	Illumina NovaSeq 6000	PAIRED	RT-PCR	VIRAL RNA	Severe acute respiratory syndrome coronavirus 2	Homo sapiens	ILLUMINA	2021-02-24	United States	North America	33	7418.16	7911	0.997191	221825219
SRR14157599	PRJNA720050	AMPLICON	SAMN18638905	SRX10525836	SARS-CoV-2/Human/USA/FL-CDC-STM-000024291/2021	Illumina NovaSeq 6000	PAIRED	RT-PCR	VIRAL RNA	Severe acute respiratory syndrome coronavirus 2	Homo sapiens	ILLUMINA	2021-02-24	United States	North America	48	5726.08	7461	0.972678	171227107
SRR14157600	PRJNA720050	AMPLICON	SAMN18638392	SRX10525835	SARS-CoV-2/Human/USA/TX-CDC-STM-000024506/2021	Illumina NovaSeq 6000	PAIRED	RT-PCR	VIRAL RNA	Severe acute respiratory syndrome coronavirus 2	Homo sapiens	ILLUMINA	2021-02-24	United States	North America	30	5973.74	7643	0.969033	178632773
SRR14157601	PRJNA720050	AMPLICON	SAMN18638904	SRX10525834	SARS-CoV-2/Human/USA/MA-CDC-STM-000024283/2021	Illumina NovaSeq 6000	PAIRED	RT-PCR	VIRAL RNA	Severe acute respiratory syndrome coronavirus 2	Homo sapiens	ILLUMINA	2021-02-24	United States	North America	34	7478.05	7930	0.997626	223616215
SRR14157602	PRJNA720050	AMPLICON	SAMN18638900	SRX10525833	SARS-CoV-2/Human/USA/TX-CDC-STM-000024251/2021	Illumina NovaSeq 6000	PAIRED	RT-PCR	VIRAL RNA	Severe acute respiratory syndrome coronavirus 2	Homo sapiens	ILLUMINA	2021-02-25	United States	North America	26	7571.33	7935	0.997458	226405350
SRR14157603	PRJNA720050	AMPLICON	SAMN18638899	SRX10525832	SARS-CoV-2/Human/USA/TX-CDC-STM-000024243/2021	Illumina NovaSeq 6000	PAIRED	RT-PCR	VIRAL RNA	Severe acute respiratory syndrome coronavirus 2	Homo sapiens	ILLUMINA	2021-02-25	United States	North America	46	7190.44	7870	0.996957	215015684
SRR14157604	PRJNA720050	AMPLICON	SAMN18638895	SRX10525831	SARS-CoV-2/Human/USA/FL-CDC-STM-000024211/2021	Illumina NovaSeq 6000	PAIRED	RT-PCR	VIRAL RNA	Severe acute respiratory syndrome coronavirus 2	Homo sapiens	ILLUMINA	2021-02-23	United States	North America	42	7363.9	7919	0.996957	220202588
SRR14157605	PRJNA720050	AMPLICON	SAMN18638391	SRX10525830	SARS-CoV-2/Human/USA/PA-CDC-STM-000024593/2021	Illumina NovaSeq 6000	PAIRED	RT-PCR	VIRAL RNA	Severe acute respiratory syndrome coronavirus 2	Homo sapiens	ILLUMINA	2021-02-24	United States	North America	31	7461.07	7940	0.997458	223108304
SRR14157606	PRJNA720050	AMPLICON	SAMN18638894	SRX10525829	SARS-CoV-2/Human/USA/MA-CDC-STM-000024203/2021	Illumina NovaSeq 6000	PAIRED	RT-PCR	VIRAL RNA	Severe acute respiratory syndrome coronavirus 2	Homo sapiens	ILLUMINA	2021-02-22	United States	North America	31	7108.52	7831	0.997392	212566095
SRR14157607	PRJNA720050	AMPLICON	SAMN18638893	SRX10525828	SARS-CoV-2/Human/USA/MA-CDC-STM-000024290/2021	Illumina NovaSeq 6000	PAIRED	RT-PCR	VIRAL RNA	Severe acute respiratory syndrome coronavirus 2	Homo sapiens	ILLUMINA	2021-02-24	United States	North America	40	7270.46	7884	0.996622	217408542
SRR14157608	PRJNA720050	AMPLICON	SAMN18638892	SRX10525827	SARS-CoV-2/Human/USA/NC-CDC-STM-000024282/2021	Illumina NovaSeq 6000	PAIRED	RT-PCR	VIRAL RNA	Severe acute respiratory syndrome coronavirus 2	Homo sapiens	ILLUMINA	2021-02-24	United States	North America	52	5299.09	6945	0.968097	158458582
SRR14157609	PRJNA720050	AMPLICON	SAMN18638891	SRX10525826	SARS-CoV-2/Human/USA/NC-CDC-STM-000024274/2021	Illumina NovaSeq 6000	PAIRED	RT-PCR	VIRAL RNA	Severe acute respiratory syndrome coronavirus 2	Homo sapiens	ILLUMINA	2021-02-24	United States	North America	51	7540.04	7927	0.997492	225469780
SRR14157610	PRJNA720050	AMPLICON	SAMN18638890	SRX10525825	SARS-CoV-2/Human/USA/FL-CDC-STM-000024266/2021	Illumina NovaSeq 6000	PAIRED	RT-PCR	VIRAL RNA	Severe acute respiratory syndrome coronavirus 2	Homo sapiens	ILLUMINA	2021-02-24	United States	North America	44	7611.26	7935	0.995452	227599478
SRR14157611	PRJNA720050	AMPLICON	SAMN18638889	SRX10525824	SARS-CoV-2/Human/USA/GA-CDC-STM-000024258/2021	Illumina NovaSeq 6000	PAIRED	RT-PCR	VIRAL RNA	Severe acute respiratory syndrome coronavirus 2	Homo sapiens	ILLUMINA	2021-02-24	United States	North America	34	7478.59	7927	0.997191	223632255
SRR14157612	PRJNA720050	AMPLICON	SAMN18638885	SRX10525823	SARS-CoV-2/Human/USA/PA-CDC-STM-000024226/2021	Illumina NovaSeq 6000	PAIRED	RT-PCR	VIRAL RNA	Severe acute respiratory syndrome coronavirus 2	Homo sapiens	ILLUMINA	2021-02-24	United States	North America	29	7520.46	7925	0.997592	224884325
SRR14157613	PRJNA720050	AMPLICON	SAMN18638390	SRX10525822	SARS-CoV-2/Human/USA/MA-CDC-STM-000024585/2021	Illumina NovaSeq 6000	PAIRED	RT-PCR	VIRAL RNA	Severe acute respiratory syndrome coronavirus 2	Homo sapiens	ILLUMINA	2021-02-24	United States	North America	33	7276.47	7921	0.99699	217588231
SRR14157614	PRJNA720050	AMPLICON	SAMN18638884	SRX10525821	SARS-CoV-2/Human/USA/FL-CDC-STM-000024218/2021	Illumina NovaSeq 6000	PAIRED	RT-PCR	VIRAL RNA	Severe acute respiratory syndrome coronavirus 2	Homo sapiens	ILLUMINA	2021-02-22	United States	North America	35	7286.72	7883	0.987928	217894794
SRR14157615	PRJNA720050	AMPLICON	SAMN18638880	SRX10525820	SARS-CoV-2/Human/USA/PA-CDC-STM-000024281/2021	Illumina NovaSeq 6000	PAIRED	RT-PCR	VIRAL RNA	Severe acute respiratory syndrome coronavirus 2	Homo sapiens	ILLUMINA	2021-02-24	United States	North America	36	7261.43	7883	0.986189	217138481
SRR14157616	PRJNA720050	AMPLICON	SAMN18638879	SRX10525819	SARS-CoV-2/Human/USA/FL-CDC-STM-000024273/2021	Illumina NovaSeq 6000	PAIRED	RT-PCR	VIRAL RNA	Severe acute respiratory syndrome coronavirus 2	Homo sapiens	ILLUMINA	2021-02-24	United States	North America	35	7129.72	7847	0.993044	213200026
SRR14157617	PRJNA720050	AMPLICON	SAMN18638875	SRX10525818	SARS-CoV-2/Human/USA/TX-CDC-STM-000024233/2021	Illumina NovaSeq 6000	PAIRED	RT-PCR	VIRAL RNA	Severe acute respiratory syndrome coronavirus 2	Homo sapiens	ILLUMINA	2021-02-25	United States	North America	30	6854.02	7819	0.986456	204955665
SRR14157618	PRJNA720050	AMPLICON	SAMN18638389	SRX10525817	SARS-CoV-2/Human/USA/NC-CDC-STM-000024577/2021	Illumina NovaSeq 6000	PAIRED	RT-PCR	VIRAL RNA	Severe acute respiratory syndrome coronavirus 2	Homo sapiens	ILLUMINA	2021-02-24	United States	North America	39	7193.99	7900	0.995552	215121860
SRR14157619	PRJNA720050	AMPLICON	SAMN18638874	SRX10525816	SARS-CoV-2/Human/USA/FL-CDC-STM-000024217/2021	Illumina NovaSeq 6000	PAIRED	RT-PCR	VIRAL RNA	Severe acute respiratory syndrome coronavirus 2	Homo sapiens	ILLUMINA	2021-02-24	United States	North America	47	7045.9	7842	0.982978	210693593
SRR14157620	PRJNA720050	AMPLICON	SAMN18638870	SRX10525815	SARS-CoV-2/Human/USA/PA-CDC-STM-000024172/2021	Illumina NovaSeq 6000	PAIRED	RT-PCR	VIRAL RNA	Severe acute respiratory syndrome coronavirus 2	Homo sapiens	ILLUMINA	2021-02-24	United States	North America	22	7574.69	7946	0.997124	226505843
SRR14157621	PRJNA720050	AMPLICON	SAMN18638869	SRX10525814	SARS-CoV-2/Human/USA/FL-CDC-STM-000024164/2021	Illumina NovaSeq 6000	PAIRED	RT-PCR	VIRAL RNA	Severe acute respiratory syndrome coronavirus 2	Homo sapiens	ILLUMINA	2021-02-24	United States	North America	35	7520.26	7948	0.994917	224878316
SRR14157622	PRJNA720050	AMPLICON	SAMN18638865	SRX10525813	SARS-CoV-2/Human/USA/NC-CDC-STM-000024124/2021	Illumina NovaSeq 6000	PAIRED	RT-PCR	VIRAL RNA	Severe acute respiratory syndrome coronavirus 2	Homo sapiens	ILLUMINA	2021-02-24	United States	North America	30	7180.9	7901	0.994917	214730320
SRR14157623	PRJNA720050	AMPLICON	SAMN18638388	SRX10525812	SARS-CoV-2/Human/USA/PA-CDC-STM-000024569/2021	Illumina NovaSeq 6000	PAIRED	RT-PCR	VIRAL RNA	Severe acute respiratory syndrome coronavirus 2	Homo sapiens	ILLUMINA	2021-02-24	United States	North America	84	4904.08	6392	0.963114	146646759
SRR14157624	PRJNA720050	AMPLICON	SAMN18638864	SRX10525811	SARS-CoV-2/Human/USA/PA-CDC-STM-000024116/2021	Illumina NovaSeq 6000	PAIRED	RT-PCR	VIRAL RNA	Severe acute respiratory syndrome coronavirus 2	Homo sapiens	ILLUMINA	2021-02-24	United States	North America	53	4619.34	5353	0.938301	138132125
SRR14157625	PRJNA720050	AMPLICON	SAMN18638863	SRX10525810	SARS-CoV-2/Human/USA/GA-CDC-STM-000024195/2021	Illumina NovaSeq 6000	PAIRED	RT-PCR	VIRAL RNA	Severe acute respiratory syndrome coronavirus 2	Homo sapiens	ILLUMINA	2021-02-24	United States	North America	28	7272.97	7919	0.995954	217483697
SRR14157626	PRJNA720050	AMPLICON	SAMN18638862	SRX10525809	SARS-CoV-2/Human/USA/PA-CDC-STM-000024187/2021	Illumina NovaSeq 6000	PAIRED	RT-PCR	VIRAL RNA	Severe acute respiratory syndrome coronavirus 2	Homo sapiens	ILLUMINA	2021-02-24	United States	North America	64	6335.85	7769	0.993479	189460788
SRR14157627	PRJNA720050	AMPLICON	SAMN18638861	SRX10525808	SARS-CoV-2/Human/USA/MA-CDC-STM-000024179/2021	Illumina NovaSeq 6000	PAIRED	RT-PCR	VIRAL RNA	Severe acute respiratory syndrome coronavirus 2	Homo sapiens	ILLUMINA	2021-02-24	United States	North America	31	7241.6	7923	0.993813	216545439
SRR14157628	PRJNA720050	AMPLICON	SAMN18638490	SRX10526192	SARS-CoV-2/Human/USA/GA-CDC-STM-000024886/2021	Illumina NovaSeq 6000	PAIRED	RT-PCR	VIRAL RNA	Severe acute respiratory syndrome coronavirus 2	Homo sapiens	ILLUMINA	2021-02-27	United States	North America	29	7485.38	7940	0.996589	223835175
SRR14157629	PRJNA720050	AMPLICON	SAMN18638489	SRX10526191	SARS-CoV-2/Human/USA/GA-CDC-STM-000024878/2021	Illumina NovaSeq 6000	PAIRED	RT-PCR	VIRAL RNA	Severe acute respiratory syndrome coronavirus 2	Homo sapiens	ILLUMINA	2021-02-27	United States	North America	29	7283.63	7924	0.987894	217802414
SRR14157630	PRJNA720050	AMPLICON	SAMN18638488	SRX10526190	SARS-CoV-2/Human/USA/GA-CDC-STM-000024862/2021	Illumina NovaSeq 6000	PAIRED	RT-PCR	VIRAL RNA	Severe acute respiratory syndrome coronavirus 2	Homo sapiens	ILLUMINA	2021-02-26	United States	North America	36	6637.84	7797	0.979634	198491215
SRR14157631	PRJNA720050	AMPLICON	SAMN18638487	SRX10526189	SARS-CoV-2/Human/USA/PA-CDC-STM-000024854/2021	Illumina NovaSeq 6000	PAIRED	RT-PCR	VIRAL RNA	Severe acute respiratory syndrome coronavirus 2	Homo sapiens	ILLUMINA	2021-02-25	United States	North America	64	3391.72	1928	0.867672	101422531
SRR14157632	PRJNA720050	AMPLICON	SAMN18638486	SRX10526188	SARS-CoV-2/Human/USA/NC-CDC-STM-000024846/2021	Illumina NovaSeq 6000	PAIRED	RT-PCR	VIRAL RNA	Severe acute respiratory syndrome coronavirus 2	Homo sapiens	ILLUMINA	2021-02-26	United States	North America	33	7190.88	7905	0.979199	215029032
SRR14157633	PRJNA720050	AMPLICON	SAMN18638485	SRX10526187	SARS-CoV-2/Human/USA/KY-CDC-STM-000024838/2021	Illumina NovaSeq 6000	PAIRED	RT-PCR	VIRAL RNA	Severe acute respiratory syndrome coronavirus 2	Homo sapiens	ILLUMINA	2021-02-25	United States	North America	40	6769.07	7827	0.978497	202415390
SRR14157634	PRJNA720050	AMPLICON	SAMN18638350	SRX10526186	SARS-CoV-2/Human/USA/MI-CDC-STM-000024534/2021	Illumina NovaSeq 6000	PAIRED	RT-PCR	VIRAL RNA	Severe acute respiratory syndrome coronavirus 2	Homo sapiens	ILLUMINA	2021-02-24	United States	North America	32	7369.2	7922	0.997358	220361090
SRR14157635	PRJNA720050	AMPLICON	SAMN18638484	SRX10526185	SARS-CoV-2/Human/USA/FL-CDC-STM-000024830/2021	Illumina NovaSeq 6000	PAIRED	RT-PCR	VIRAL RNA	Severe acute respiratory syndrome coronavirus 2	Homo sapiens	ILLUMINA	2021-02-25	United States	North America	32	7362.82	7927	0.996455	220170489
SRR14157636	PRJNA720050	AMPLICON	SAMN18638483	SRX10526184	SARS-CoV-2/Human/USA/GA-CDC-STM-000024822/2021	Illumina NovaSeq 6000	PAIRED	RT-PCR	VIRAL RNA	Severe acute respiratory syndrome coronavirus 2	Homo sapiens	ILLUMINA	2021-02-25	United States	North America	66	3039.83	1398	0.745845	90899937
SRR14157637	PRJNA720050	AMPLICON	SAMN18638482	SRX10526183	SARS-CoV-2/Human/USA/FL-CDC-STM-000024814/2021	Illumina NovaSeq 6000	PAIRED	RT-PCR	VIRAL RNA	Severe acute respiratory syndrome coronavirus 2	Homo sapiens	ILLUMINA	2021-02-25	United States	North America	30	5860.49	7343	0.976123	175246354
SRR14157638	PRJNA720050	AMPLICON	SAMN18638481	SRX10526182	SARS-CoV-2/Human/USA/FL-CDC-STM-000024806/2021	Illumina NovaSeq 6000	PAIRED	RT-PCR	VIRAL RNA	Severe acute respiratory syndrome coronavirus 2	Homo sapiens	ILLUMINA	2021-02-26	United States	North America	51	7060.24	7895	0.979567	211122334
SRR14157639	PRJNA720050	AMPLICON	SAMN18638480	SRX10526181	SARS-CoV-2/Human/USA/PA-CDC-STM-000024893/2021	Illumina NovaSeq 6000	PAIRED	RT-PCR	VIRAL RNA	Severe acute respiratory syndrome coronavirus 2	Homo sapiens	ILLUMINA	2021-02-26	United States	North America	46	7370.23	7923	0.998495	220392019
SRR14157640	PRJNA720050	AMPLICON	SAMN18638479	SRX10526180	SARS-CoV-2/Human/USA/GA-CDC-STM-000024885/2021	Illumina NovaSeq 6000	PAIRED	RT-PCR	VIRAL RNA	Severe acute respiratory syndrome coronavirus 2	Homo sapiens	ILLUMINA	2021-02-27	United States	North America	31	7415.23	7938	0.995954	221737603
SRR14157641	PRJNA720050	AMPLICON	SAMN18638478	SRX10526179	SARS-CoV-2/Human/USA/FL-CDC-STM-000024877/2021	Illumina NovaSeq 6000	PAIRED	RT-PCR	VIRAL RNA	Severe acute respiratory syndrome coronavirus 2	Homo sapiens	ILLUMINA	2021-02-27	United States	North America	53	4296.74	4213	0.95054	128485267
SRR14157642	PRJNA720050	AMPLICON	SAMN18638477	SRX10526178	SARS-CoV-2/Human/USA/FL-CDC-STM-000024869/2021	Illumina NovaSeq 6000	PAIRED	RT-PCR	VIRAL RNA	Severe acute respiratory syndrome coronavirus 2	Homo sapiens	ILLUMINA	2021-02-26	United States	North America	55	7126.29	7915	0.987593	213097599
SRR14157643	PRJNA720050	AMPLICON	SAMN18638476	SRX10526177	SARS-CoV-2/Human/USA/CA-CDC-STM-000024861/2021	Illumina NovaSeq 6000	PAIRED	RT-PCR	VIRAL RNA	Severe acute respiratory syndrome coronavirus 2	Homo sapiens	ILLUMINA	2021-02-26	United States	North America	37	7168.53	7902	0.989533	214360436
SRR14157644	PRJNA720050	AMPLICON	SAMN18638475	SRX10526176	SARS-CoV-2/Human/USA/PA-CDC-STM-000024853/2021	Illumina NovaSeq 6000	PAIRED	RT-PCR	VIRAL RNA	Severe acute respiratory syndrome coronavirus 2	Homo sapiens	ILLUMINA	2021-02-25	United States	North America	44	5921.68	7587	0.95783	177075885
SRR14157645	PRJNA720050	AMPLICON	SAMN18638349	SRX10526175	SARS-CoV-2/Human/USA/MA-CDC-STM-000024526/2021	Illumina NovaSeq 6000	PAIRED	RT-PCR	VIRAL RNA	Severe acute respiratory syndrome coronavirus 2	Homo sapiens	ILLUMINA	2021-02-24	United States	North America	27	7305.63	7919	0.995419	218460324
SRR14157646	PRJNA720050	AMPLICON	SAMN18638474	SRX10526174	SARS-CoV-2/Human/USA/PA-CDC-STM-000024845/2021	Illumina NovaSeq 6000	PAIRED	RT-PCR	VIRAL RNA	Severe acute respiratory syndrome coronavirus 2	Homo sapiens	ILLUMINA	2021-02-25	United States	North America	88	5202.19	6641	0.972009	155560958
SRR14157647	PRJNA720050	AMPLICON	SAMN18638473	SRX10526173	SARS-CoV-2/Human/USA/FL-CDC-STM-000024837/2021	Illumina NovaSeq 6000	PAIRED	RT-PCR	VIRAL RNA	Severe acute respiratory syndrome coronavirus 2	Homo sapiens	ILLUMINA	2021-02-25	United States	North America	49	7542.22	7948	0.996221	225535119
SRR14157648	PRJNA720050	AMPLICON	SAMN18638472	SRX10526172	SARS-CoV-2/Human/USA/FL-CDC-STM-000024829/2021	Illumina NovaSeq 6000	PAIRED	RT-PCR	VIRAL RNA	Severe acute respiratory syndrome coronavirus 2	Homo sapiens	ILLUMINA	2021-02-25	United States	North America	59	6887.79	7864	0.978832	205965687
SRR14157649	PRJNA720050	AMPLICON	SAMN18638471	SRX10526171	SARS-CoV-2/Human/USA/GA-CDC-STM-000024821/2021	Illumina NovaSeq 6000	PAIRED	RT-PCR	VIRAL RNA	Severe acute respiratory syndrome coronavirus 2	Homo sapiens	ILLUMINA	2021-02-25	United States	North America	33	7393.87	7933	0.99689	221098786
SRR14157650	PRJNA720050	AMPLICON	SAMN18638470	SRX10526170	SARS-CoV-2/Human/USA/GA-CDC-STM-000024813/2021	Illumina NovaSeq 6000	PAIRED	RT-PCR	VIRAL RNA	Severe acute respiratory syndrome coronavirus 2	Homo sapiens	ILLUMINA	2021-02-25	United States	North America	32	6729.06	7789	0.980671	201219044
SRR14157651	PRJNA720050	AMPLICON	SAMN18638469	SRX10526169	SARS-CoV-2/Human/USA/FL-CDC-STM-000024805/2021	Illumina NovaSeq 6000	PAIRED	RT-PCR	VIRAL RNA	Severe acute respiratory syndrome coronavirus 2	Homo sapiens	ILLUMINA	2021-02-26	United States	North America	32	6313.97	7687	0.979199	188806606
SRR14157652	PRJNA720050	AMPLICON	SAMN18638468	SRX10526168	SARS-CoV-2/Human/USA/FL-CDC-STM-000024892/2021	Illumina NovaSeq 6000	PAIRED	RT-PCR	VIRAL RNA	Severe acute respiratory syndrome coronavirus 2	Homo sapiens	ILLUMINA	2021-02-27	United States	North America	35	6398.9	7753	0.96278	191346455
SRR14157653	PRJNA720050	AMPLICON	SAMN18638467	SRX10526167	SARS-CoV-2/Human/USA/GA-CDC-STM-000024884/2021	Illumina NovaSeq 6000	PAIRED	RT-PCR	VIRAL RNA	Severe acute respiratory syndrome coronavirus 2	Homo sapiens	ILLUMINA	2021-02-27	United States	North America	49	7190.14	7909	0.997458	215006814
SRR14157654	PRJNA720050	AMPLICON	SAMN18638466	SRX10526166	SARS-CoV-2/Human/USA/GA-CDC-STM-000024876/2021	Illumina NovaSeq 6000	PAIRED	RT-PCR	VIRAL RNA	Severe acute respiratory syndrome coronavirus 2	Homo sapiens	ILLUMINA	2021-02-27	United States	North America	45	7080.14	7903	0.993746	211717420
SRR14157655	PRJNA720050	AMPLICON	SAMN18638465	SRX10526165	SARS-CoV-2/Human/USA/FL-CDC-STM-000024868/2021	Illumina NovaSeq 6000	PAIRED	RT-PCR	VIRAL RNA	Severe acute respiratory syndrome coronavirus 2	Homo sapiens	ILLUMINA	2021-02-26	United States	North America	36	6214.58	7685	0.979233	185834480
SRR14157656	PRJNA720050	AMPLICON	SAMN18638348	SRX10526164	SARS-CoV-2/Human/USA/PA-CDC-STM-000024518/2021	Illumina NovaSeq 6000	PAIRED	RT-PCR	VIRAL RNA	Severe acute respiratory syndrome coronavirus 2	Homo sapiens	ILLUMINA	2021-02-24	United States	North America	34	7306.09	7894	0.998529	218473987
SRR14157657	PRJNA720050	AMPLICON	SAMN18638464	SRX10526163	SARS-CoV-2/Human/USA/TX-CDC-STM-000024860/2021	Illumina NovaSeq 6000	PAIRED	RT-PCR	VIRAL RNA	Severe acute respiratory syndrome coronavirus 2	Homo sapiens	ILLUMINA	2021-02-26	United States	North America	36	5844.16	7363	0.967829	174757798
SRR14157658	PRJNA720050	AMPLICON	SAMN18638463	SRX10526162	SARS-CoV-2/Human/USA/MN-CDC-STM-000024852/2021	Illumina NovaSeq 6000	PAIRED	RT-PCR	VIRAL RNA	Severe acute respiratory syndrome coronavirus 2	Homo sapiens	ILLUMINA	2021-02-26	United States	North America	80	2756.73	1268	0.851152	82434446
SRR14157659	PRJNA720050	AMPLICON	SAMN18638462	SRX10526161	SARS-CoV-2/Human/USA/FL-CDC-STM-000024844/2021	Illumina NovaSeq 6000	PAIRED	RT-PCR	VIRAL RNA	Severe acute respiratory syndrome coronavirus 2	Homo sapiens	ILLUMINA	2021-02-25	United States	North America	77	2774.67	937	0.842725	82971006
SRR14157660	PRJNA720050	AMPLICON	SAMN18638657	SRX10526160	SARS-CoV-2/Human/USA/PA-CDC-STM-000023614/2021	Illumina NovaSeq 6000	PAIRED	RT-PCR	VIRAL RNA	Severe acute respiratory syndrome coronavirus 2	Homo sapiens	ILLUMINA	2021-02-24	United States	North America	28	7220.06	7864	0.997592	215901326
SRR14157661	PRJNA720050	AMPLICON	SAMN18638658	SRX10526159	SARS-CoV-2/Human/USA/NH-CDC-STM-000023622/2021	Illumina NovaSeq 6000	PAIRED	RT-PCR	VIRAL RNA	Severe acute respiratory syndrome coronavirus 2	Homo sapiens	ILLUMINA	2021-02-24	United States	North America	28	6348.91	7660	0.980504	189851395
SRR14157662	PRJNA720050	AMPLICON	SAMN18638661	SRX10526158	SARS-CoV-2/Human/USA/TX-CDC-STM-000023646/2021	Illumina NovaSeq 6000	PAIRED	RT-PCR	VIRAL RNA	Severe acute respiratory syndrome coronavirus 2	Homo sapiens	ILLUMINA	2021-02-22	United States	North America	42	7511.26	7927	0.997759	224609171
SRR14157663	PRJNA720050	AMPLICON	SAMN18638662	SRX10526157	SARS-CoV-2/Human/USA/NC-CDC-STM-000023654/2021	Illumina NovaSeq 6000	PAIRED	RT-PCR	VIRAL RNA	Severe acute respiratory syndrome coronavirus 2	Homo sapiens	ILLUMINA	2021-02-22	United States	North America	29	7604.67	7934	0.998595	227402311
SRR14157664	PRJNA720050	AMPLICON	SAMN18638663	SRX10526156	SARS-CoV-2/Human/USA/IN-CDC-STM-000023662/2021	Illumina NovaSeq 6000	PAIRED	RT-PCR	VIRAL RNA	Severe acute respiratory syndrome coronavirus 2	Homo sapiens	ILLUMINA	2021-02-22	United States	North America	36	4115.82	3522	0.953617	123075257
SRR14157665	PRJNA720050	AMPLICON	SAMN18638666	SRX10526155	SARS-CoV-2/Human/USA/PA-CDC-STM-000023686/2021	Illumina NovaSeq 6000	PAIRED	RT-PCR	VIRAL RNA	Severe acute respiratory syndrome coronavirus 2	Homo sapiens	ILLUMINA	2021-02-22	United States	North America	32	7182.63	7876	0.997325	214782222
SRR14157666	PRJNA720050	AMPLICON	SAMN18638667	SRX10526154	SARS-CoV-2/Human/USA/GA-CDC-STM-000023694/2021	Illumina NovaSeq 6000	PAIRED	RT-PCR	VIRAL RNA	Severe acute respiratory syndrome coronavirus 2	Homo sapiens	ILLUMINA	2021-02-22	United States	North America	36	7293.39	7889	0.997091	218094125
SRR14157667	PRJNA720050	AMPLICON	SAMN18638668	SRX10526153	SARS-CoV-2/Human/USA/NC-CDC-STM-000023607/2021	Illumina NovaSeq 6000	PAIRED	RT-PCR	VIRAL RNA	Severe acute respiratory syndrome coronavirus 2	Homo sapiens	ILLUMINA	2021-02-24	United States	North America	40	6883.93	7856	0.997024	205850159
SRR14157668	PRJNA720050	AMPLICON	SAMN18638671	SRX10526152	SARS-CoV-2/Human/USA/FL-CDC-STM-000023631/2021	Illumina NovaSeq 6000	PAIRED	RT-PCR	VIRAL RNA	Severe acute respiratory syndrome coronavirus 2	Homo sapiens	ILLUMINA	2021-02-24	United States	North America	47	7187.6	7890	0.99582	214930952
SRR14157669	PRJNA720050	AMPLICON	SAMN18638672	SRX10526151	SARS-CoV-2/Human/USA/FL-CDC-STM-000023639/2021	Illumina NovaSeq 6000	PAIRED	RT-PCR	VIRAL RNA	Severe acute respiratory syndrome coronavirus 2	Homo sapiens	ILLUMINA	2021-02-24	United States	North America	45	7341.08	7918	0.997425	219520415
SRR14157670	PRJNA720050	AMPLICON	SAMN18638673	SRX10526150	SARS-CoV-2/Human/USA/FL-CDC-STM-000023647/2021	Illumina NovaSeq 6000	PAIRED	RT-PCR	VIRAL RNA	Severe acute respiratory syndrome coronavirus 2	Homo sapiens	ILLUMINA	2021-02-21	United States	North America	36	5433.59	7172	0.983681	162480754
SRR14157671	PRJNA720050	AMPLICON	SAMN18638676	SRX10526149	SARS-CoV-2/Human/USA/FL-CDC-STM-000023671/2021	Illumina NovaSeq 6000	PAIRED	RT-PCR	VIRAL RNA	Severe acute respiratory syndrome coronavirus 2	Homo sapiens	ILLUMINA	2021-02-22	United States	North America	27	7204.66	7899	0.995954	215440867
SRR14157672	PRJNA720050	AMPLICON	SAMN18638677	SRX10526148	SARS-CoV-2/Human/USA/NC-CDC-STM-000023679/2021	Illumina NovaSeq 6000	PAIRED	RT-PCR	VIRAL RNA	Severe acute respiratory syndrome coronavirus 2	Homo sapiens	ILLUMINA	2021-02-22	United States	North America	28	7428.22	7921	0.996723	222125983
SRR14157673	PRJNA720050	AMPLICON	SAMN18638678	SRX10526147	SARS-CoV-2/Human/USA/FL-CDC-STM-000023687/2021	Illumina NovaSeq 6000	PAIRED	RT-PCR	VIRAL RNA	Severe acute respiratory syndrome coronavirus 2	Homo sapiens	ILLUMINA	2021-02-22	United States	North America	39	7004.61	7855	0.99592	209458719
SRR14157674	PRJNA720050	AMPLICON	SAMN18638681	SRX10526146	SARS-CoV-2/Human/USA/GA-CDC-STM-000023616/2021	Illumina NovaSeq 6000	PAIRED	RT-PCR	VIRAL RNA	Severe acute respiratory syndrome coronavirus 2	Homo sapiens	ILLUMINA	2021-02-24	United States	North America	32	6721.34	7794	0.985219	200988278
SRR14157675	PRJNA720050	AMPLICON	SAMN18638682	SRX10526145	SARS-CoV-2/Human/USA/FL-CDC-STM-000023624/2021	Illumina NovaSeq 6000	PAIRED	RT-PCR	VIRAL RNA	Severe acute respiratory syndrome coronavirus 2	Homo sapiens	ILLUMINA	2021-02-24	United States	North America	29	7482.3	7913	0.997626	223743075
SRR14157676	PRJNA720050	AMPLICON	SAMN18638683	SRX10526144	SARS-CoV-2/Human/USA/PA-CDC-STM-000023632/2021	Illumina NovaSeq 6000	PAIRED	RT-PCR	VIRAL RNA	Severe acute respiratory syndrome coronavirus 2	Homo sapiens	ILLUMINA	2021-02-24	United States	North America	27	6993.18	7854	0.995954	209116997
SRR14157782	PRJNA720050	AMPLICON	SAMN18637664	SRX10526633	SARS-CoV-2/Human/USA/GA-CDC-STM-000027494/2021	Illumina NovaSeq 6000	PAIRED	RT-PCR	VIRAL RNA	Severe acute respiratory syndrome coronavirus 2	Homo sapiens	ILLUMINA	2021-03-01	United States	North America	34	7409.43	7918	0.998495	221564128
SRR14157783	PRJNA720050	AMPLICON	SAMN18637663	SRX10526632	SARS-CoV-2/Human/USA/TX-CDC-STM-000027486/2021	Illumina NovaSeq 6000	PAIRED	RT-PCR	VIRAL RNA	Severe acute respiratory syndrome coronavirus 2	Homo sapiens	ILLUMINA	2021-03-01	United States	North America	49	7630.93	7946	0.998662	228187820
SRR14157784	PRJNA720050	AMPLICON	SAMN18637662	SRX10526631	SARS-CoV-2/Human/USA/GA-CDC-STM-000027478/2021	Illumina NovaSeq 6000	PAIRED	RT-PCR	VIRAL RNA	Severe acute respiratory syndrome coronavirus 2	Homo sapiens	ILLUMINA	2021-03-01	United States	North America	30	6800.16	7870	0.995954	203345289
SRR14157785	PRJNA720050	AMPLICON	SAMN18637661	SRX10526630	SARS-CoV-2/Human/USA/FL-CDC-STM-000027470/2021	Illumina NovaSeq 6000	PAIRED	RT-PCR	VIRAL RNA	Severe acute respiratory syndrome coronavirus 2	Homo sapiens	ILLUMINA	2021-03-01	United States	North America	82	5788.61	7624	0.984517	173096804
SRR14157786	PRJNA720050	AMPLICON	SAMN18637660	SRX10526629	SARS-CoV-2/Human/USA/FL-CDC-STM-000027454/2021	Illumina NovaSeq 6000	PAIRED	RT-PCR	VIRAL RNA	Severe acute respiratory syndrome coronavirus 2	Homo sapiens	ILLUMINA	2021-03-01	United States	North America	28	6055.97	7730	0.997057	181091802
SRR14157787	PRJNA720050	AMPLICON	SAMN18637659	SRX10526628	SARS-CoV-2/Human/USA/FL-CDC-STM-000027446/2021	Illumina NovaSeq 6000	PAIRED	RT-PCR	VIRAL RNA	Severe acute respiratory syndrome coronavirus 2	Homo sapiens	ILLUMINA	2021-03-01	United States	North America	43	5759.63	7546	0.985386	172230239
SRR14157788	PRJNA720050	AMPLICON	SAMN18637658	SRX10526627	SARS-CoV-2/Human/USA/FL-CDC-STM-000027438/2021	Illumina NovaSeq 6000	PAIRED	RT-PCR	VIRAL RNA	Severe acute respiratory syndrome coronavirus 2	Homo sapiens	ILLUMINA	2021-03-01	United States	North America	27	5988.73	7580	0.992175	179081068
SRR14157789	PRJNA720050	AMPLICON	SAMN18637657	SRX10526626	SARS-CoV-2/Human/USA/FL-CDC-STM-000027430/2021	Illumina NovaSeq 6000	PAIRED	RT-PCR	VIRAL RNA	Severe acute respiratory syndrome coronavirus 2	Homo sapiens	ILLUMINA	2021-03-01	United States	North America	43	7186.17	7892	0.996957	214888074
SRR14157790	PRJNA720050	AMPLICON	SAMN18638175	SRX10526625	SARS-CoV-2/Human/USA/FL-CDC-STM-000027027/2021	Illumina NovaSeq 6000	PAIRED	RT-PCR	VIRAL RNA	Severe acute respiratory syndrome coronavirus 2	Homo sapiens	ILLUMINA	2021-03-01	United States	North America	48	7398.88	7933	0.997492	221248834
SRR14157791	PRJNA720050	AMPLICON	SAMN18637491	SRX10526624	SARS-CoV-2/Human/USA/GA-CDC-STM-000028147/2021	Illumina NovaSeq 6000	PAIRED	RT-PCR	VIRAL RNA	Severe acute respiratory syndrome coronavirus 2	Homo sapiens	ILLUMINA	2021-03-03	United States	North America	40	6846.52	7847	0.997124	204731403
SRR14157792	PRJNA720050	AMPLICON	SAMN18638174	SRX10526623	SARS-CoV-2/Human/USA/FL-CDC-STM-000027019/2021	Illumina NovaSeq 6000	PAIRED	RT-PCR	VIRAL RNA	Severe acute respiratory syndrome coronavirus 2	Homo sapiens	ILLUMINA	2021-03-01	United States	North America	51	7552.67	7937	0.997525	225847475
SRR14157793	PRJNA720050	AMPLICON	SAMN18638173	SRX10526622	SARS-CoV-2/Human/USA/MA-CDC-STM-000027011/2021	Illumina NovaSeq 6000	PAIRED	RT-PCR	VIRAL RNA	Severe acute respiratory syndrome coronavirus 2	Homo sapiens	ILLUMINA	2021-03-01	United States	North America	33	4829.78	5819	0.967662	144425043
SRR14157794	PRJNA720050	AMPLICON	SAMN18638172	SRX10526621	SARS-CoV-2/Human/USA/MA-CDC-STM-000027003/2021	Illumina NovaSeq 6000	PAIRED	RT-PCR	VIRAL RNA	Severe acute respiratory syndrome coronavirus 2	Homo sapiens	ILLUMINA	2021-03-01	United States	North America	49	6360.57	7702	0.979066	190200242
SRR14157795	PRJNA720050	AMPLICON	SAMN18638171	SRX10526620	SARS-CoV-2/Human/USA/FL-CDC-STM-000027090/2021	Illumina NovaSeq 6000	PAIRED	RT-PCR	VIRAL RNA	Severe acute respiratory syndrome coronavirus 2	Homo sapiens	ILLUMINA	2021-03-01	United States	North America	33	6477.2	7781	0.996957	193687812
SRR14157796	PRJNA720050	AMPLICON	SAMN18638170	SRX10526619	SARS-CoV-2/Human/USA/FL-CDC-STM-000027082/2021	Illumina NovaSeq 6000	PAIRED	RT-PCR	VIRAL RNA	Severe acute respiratory syndrome coronavirus 2	Homo sapiens	ILLUMINA	2021-03-01	United States	North America	53	5806.18	7364	0.973481	173622139
SRR14157797	PRJNA720050	AMPLICON	SAMN18638169	SRX10526618	SARS-CoV-2/Human/USA/FL-CDC-STM-000027074/2021	Illumina NovaSeq 6000	PAIRED	RT-PCR	VIRAL RNA	Severe acute respiratory syndrome coronavirus 2	Homo sapiens	ILLUMINA	2021-03-03	United States	North America	54	6246.01	7780	0.989132	186774339
SRR14157798	PRJNA720050	AMPLICON	SAMN18638168	SRX10526617	SARS-CoV-2/Human/USA/FL-CDC-STM-000027066/2021	Illumina NovaSeq 6000	PAIRED	RT-PCR	VIRAL RNA	Severe acute respiratory syndrome coronavirus 2	Homo sapiens	ILLUMINA	2021-03-03	United States	North America	32	5940.47	7599	0.98241	177638015
SRR14157799	PRJNA720050	AMPLICON	SAMN18638167	SRX10526616	SARS-CoV-2/Human/USA/FL-CDC-STM-000027058/2021	Illumina NovaSeq 6000	PAIRED	RT-PCR	VIRAL RNA	Severe acute respiratory syndrome coronavirus 2	Homo sapiens	ILLUMINA	2021-03-01	United States	North America	30	7527.39	7944	0.997091	225091566
SRR14157800	PRJNA720050	AMPLICON	SAMN18638166	SRX10526615	SARS-CoV-2/Human/USA/FL-CDC-STM-000027050/2021	Illumina NovaSeq 6000	PAIRED	RT-PCR	VIRAL RNA	Severe acute respiratory syndrome coronavirus 2	Homo sapiens	ILLUMINA	2021-03-01	United States	North America	74	4147.42	3929	0.904558	124020156
SRR14157801	PRJNA720050	AMPLICON	SAMN18638165	SRX10526614	SARS-CoV-2/Human/USA/CA-CDC-STM-000027042/2021	Illumina NovaSeq 6000	PAIRED	RT-PCR	VIRAL RNA	Severe acute respiratory syndrome coronavirus 2	Homo sapiens	ILLUMINA	2021-03-01	United States	North America	54	6348.7	7740	0.98853	189845231
SRR14157802	PRJNA720050	AMPLICON	SAMN18637490	SRX10526613	SARS-CoV-2/Human/USA/PA-CDC-STM-000028139/2021	Illumina NovaSeq 6000	PAIRED	RT-PCR	VIRAL RNA	Severe acute respiratory syndrome coronavirus 2	Homo sapiens	ILLUMINA	2021-03-03	United States	North America	55	3768.59	3131	0.873157	112692012
SRR14157803	PRJNA720050	AMPLICON	SAMN18638164	SRX10526612	SARS-CoV-2/Human/USA/FL-CDC-STM-000027034/2021	Illumina NovaSeq 6000	PAIRED	RT-PCR	VIRAL RNA	Severe acute respiratory syndrome coronavirus 2	Homo sapiens	ILLUMINA	2021-03-01	United States	North America	50	7427.06	7940	0.996355	222091483
SRR14157804	PRJNA720050	AMPLICON	SAMN18638163	SRX10526611	SARS-CoV-2/Human/USA/GA-CDC-STM-000027026/2021	Illumina NovaSeq 6000	PAIRED	RT-PCR	VIRAL RNA	Severe acute respiratory syndrome coronavirus 2	Homo sapiens	ILLUMINA	2021-03-01	United States	North America	51	7216.5	7900	0.99699	215794910
SRR14157805	PRJNA720050	AMPLICON	SAMN18638162	SRX10526610	SARS-CoV-2/Human/USA/FL-CDC-STM-000027018/2021	Illumina NovaSeq 6000	PAIRED	RT-PCR	VIRAL RNA	Severe acute respiratory syndrome coronavirus 2	Homo sapiens	ILLUMINA	2021-03-01	United States	North America	50	7126.74	7869	0.996622	213110763
SRR14157806	PRJNA720050	AMPLICON	SAMN18638161	SRX10526609	SARS-CoV-2/Human/USA/MI-CDC-STM-000027010/2021	Illumina NovaSeq 6000	PAIRED	RT-PCR	VIRAL RNA	Severe acute respiratory syndrome coronavirus 2	Homo sapiens	ILLUMINA	2021-03-01	United States	North America	45	3022.76	1560	0.875564	90389498
SRR14157807	PRJNA720050	AMPLICON	SAMN18638160	SRX10526608	SARS-CoV-2/Human/USA/FL-CDC-STM-000027002/2021	Illumina NovaSeq 6000	PAIRED	RT-PCR	VIRAL RNA	Severe acute respiratory syndrome coronavirus 2	Homo sapiens	ILLUMINA	2021-03-01	United States	North America	24	7250.7	7899	0.997157	216817587
SRR14157808	PRJNA720050	AMPLICON	SAMN18638159	SRX10526607	SARS-CoV-2/Human/USA/FL-CDC-STM-000027089/2021	Illumina NovaSeq 6000	PAIRED	RT-PCR	VIRAL RNA	Severe acute respiratory syndrome coronavirus 2	Homo sapiens	ILLUMINA	2021-02-28	United States	North America	50	7428.27	7924	0.998462	222127495
SRR14157809	PRJNA720050	AMPLICON	SAMN18638158	SRX10526606	SARS-CoV-2/Human/USA/FL-CDC-STM-000027081/2021	Illumina NovaSeq 6000	PAIRED	RT-PCR	VIRAL RNA	Severe acute respiratory syndrome coronavirus 2	Homo sapiens	ILLUMINA	2021-03-01	United States	North America	66	7681.47	7947	0.997559	229698890
SRR14157810	PRJNA720050	AMPLICON	SAMN18638157	SRX10526605	SARS-CoV-2/Human/USA/MN-CDC-STM-000027065/2021	Illumina NovaSeq 6000	PAIRED	RT-PCR	VIRAL RNA	Severe acute respiratory syndrome coronavirus 2	Homo sapiens	ILLUMINA	2021-03-03	United States	North America	67	7651.29	7945	0.998763	228796550
SRR14157811	PRJNA720050	AMPLICON	SAMN18638156	SRX10526604	SARS-CoV-2/Human/USA/FL-CDC-STM-000027057/2021	Illumina NovaSeq 6000	PAIRED	RT-PCR	VIRAL RNA	Severe acute respiratory syndrome coronavirus 2	Homo sapiens	ILLUMINA	2021-03-01	United States	North America	51	7482.6	7936	0.99699	223752108
SRR14157812	PRJNA720050	AMPLICON	SAMN18638155	SRX10526603	SARS-CoV-2/Human/USA/GA-CDC-STM-000027049/2021	Illumina NovaSeq 6000	PAIRED	RT-PCR	VIRAL RNA	Severe acute respiratory syndrome coronavirus 2	Homo sapiens	ILLUMINA	2021-03-01	United States	North America	35	6559.38	7777	0.996923	196145074
SRR14157813	PRJNA720050	AMPLICON	SAMN18637489	SRX10526602	SARS-CoV-2/Human/USA/PA-CDC-STM-000028131/2021	Illumina NovaSeq 6000	PAIRED	RT-PCR	VIRAL RNA	Severe acute respiratory syndrome coronavirus 2	Homo sapiens	ILLUMINA	2021-03-01	United States	North America	60	7578.02	7940	0.997291	226605680
SRR14157814	PRJNA720050	AMPLICON	SAMN18638154	SRX10526601	SARS-CoV-2/Human/USA/VA-CDC-STM-000027041/2021	Illumina NovaSeq 6000	PAIRED	RT-PCR	VIRAL RNA	Severe acute respiratory syndrome coronavirus 2	Homo sapiens	ILLUMINA	2021-03-01	United States	North America	42	5736.5	7417	0.954286	171538481
SRR14157815	PRJNA720050	AMPLICON	SAMN18638153	SRX10526600	SARS-CoV-2/Human/USA/MI-CDC-STM-000027033/2021	Illumina NovaSeq 6000	PAIRED	RT-PCR	VIRAL RNA	Severe acute respiratory syndrome coronavirus 2	Homo sapiens	ILLUMINA	2021-03-01	United States	North America	30	7454.49	7929	0.998796	222911552
SRR14157816	PRJNA720050	AMPLICON	SAMN18638152	SRX10526599	SARS-CoV-2/Human/USA/FL-CDC-STM-000027025/2021	Illumina NovaSeq 6000	PAIRED	RT-PCR	VIRAL RNA	Severe acute respiratory syndrome coronavirus 2	Homo sapiens	ILLUMINA	2021-03-01	United States	North America	50	7470.13	7936	0.997726	223379257
SRR14157817	PRJNA720050	AMPLICON	SAMN18638151	SRX10526598	SARS-CoV-2/Human/USA/MI-CDC-STM-000027017/2021	Illumina NovaSeq 6000	PAIRED	RT-PCR	VIRAL RNA	Severe acute respiratory syndrome coronavirus 2	Homo sapiens	ILLUMINA	2021-03-01	United States	North America	47	7379.67	7923	0.997458	220674298
SRR14157818	PRJNA720050	AMPLICON	SAMN18638150	SRX10526597	SARS-CoV-2/Human/USA/MA-CDC-STM-000027009/2021	Illumina NovaSeq 6000	PAIRED	RT-PCR	VIRAL RNA	Severe acute respiratory syndrome coronavirus 2	Homo sapiens	ILLUMINA	2021-03-01	United States	North America	64	3883.93	3508	0.897134	116141127
SRR14157819	PRJNA720050	AMPLICON	SAMN18638149	SRX10526596	SARS-CoV-2/Human/USA/NC-CDC-STM-000027988/2021	Illumina NovaSeq 6000	PAIRED	RT-PCR	VIRAL RNA	Severe acute respiratory syndrome coronavirus 2	Homo sapiens	ILLUMINA	2021-03-03	United States	North America	29	6949.44	7868	0.996556	207809056
SRR14157820	PRJNA720050	AMPLICON	SAMN18638148	SRX10526595	SARS-CoV-2/Human/USA/NC-CDC-STM-000027980/2021	Illumina NovaSeq 6000	PAIRED	RT-PCR	VIRAL RNA	Severe acute respiratory syndrome coronavirus 2	Homo sapiens	ILLUMINA	2021-03-03	United States	North America	33	7403.18	7936	0.998294	221377373
SRR14157821	PRJNA720050	AMPLICON	SAMN18638147	SRX10526594	SARS-CoV-2/Human/USA/MA-CDC-STM-000027972/2021	Illumina NovaSeq 6000	PAIRED	RT-PCR	VIRAL RNA	Severe acute respiratory syndrome coronavirus 2	Homo sapiens	ILLUMINA	2021-03-03	United States	North America	32	7446.06	7938	0.997425	222659425
SRR14157822	PRJNA720050	AMPLICON	SAMN18637656	SRX10526593	SARS-CoV-2/Human/USA/MD-CDC-STM-000027422/2021	Illumina NovaSeq 6000	PAIRED	RT-PCR	VIRAL RNA	Severe acute respiratory syndrome coronavirus 2	Homo sapiens	ILLUMINA	2021-03-01	United States	North America	37	6322.7	7680	0.982778	189067702
SRR14157823	PRJNA720050	AMPLICON	SAMN18637655	SRX10526592	SARS-CoV-2/Human/USA/FL-CDC-STM-000027414/2021	Illumina NovaSeq 6000	PAIRED	RT-PCR	VIRAL RNA	Severe acute respiratory syndrome coronavirus 2	Homo sapiens	ILLUMINA	2021-03-01	United States	North America	49	7198.71	7893	0.985955	215262902
SRR14157824	PRJNA720050	AMPLICON	SAMN18637439	SRX10526591	SARS-CoV-2/Human/USA/NC-CDC-STM-000028111/2021	Illumina NovaSeq 6000	PAIRED	RT-PCR	VIRAL RNA	Severe acute respiratory syndrome coronavirus 2	Homo sapiens	ILLUMINA	2021-03-01	United States	North America	65	3157.06	2183	0.858442	94405563
SRR14157825	PRJNA720050	AMPLICON	SAMN18637654	SRX10526590	SARS-CoV-2/Human/USA/FL-CDC-STM-000027406/2021	Illumina NovaSeq 6000	PAIRED	RT-PCR	VIRAL RNA	Severe acute respiratory syndrome coronavirus 2	Homo sapiens	ILLUMINA	2021-03-01	United States	North America	34	6917.89	7858	0.987292	206865671
SRR14157826	PRJNA720050	AMPLICON	SAMN18637653	SRX10526589	SARS-CoV-2/Human/USA/FL-CDC-STM-000027493/2021	Illumina NovaSeq 6000	PAIRED	RT-PCR	VIRAL RNA	Severe acute respiratory syndrome coronavirus 2	Homo sapiens	ILLUMINA	2021-03-01	United States	North America	50	6824.34	7825	0.995686	204068360
SRR14157827	PRJNA720050	AMPLICON	SAMN18637652	SRX10526588	SARS-CoV-2/Human/USA/FL-CDC-STM-000027485/2021	Illumina NovaSeq 6000	PAIRED	RT-PCR	VIRAL RNA	Severe acute respiratory syndrome coronavirus 2	Homo sapiens	ILLUMINA	2021-03-01	United States	North America	40	7608.73	7946	0.99796	227523772
SRR14157828	PRJNA720050	AMPLICON	SAMN18637651	SRX10526587	SARS-CoV-2/Human/USA/FL-CDC-STM-000027477/2021	Illumina NovaSeq 6000	PAIRED	RT-PCR	VIRAL RNA	Severe acute respiratory syndrome coronavirus 2	Homo sapiens	ILLUMINA	2021-02-28	United States	North America	31	6232.62	7705	0.996422	186374021
SRR14157829	PRJNA720050	AMPLICON	SAMN18637650	SRX10526586	SARS-CoV-2/Human/USA/GA-CDC-STM-000027469/2021	Illumina NovaSeq 6000	PAIRED	RT-PCR	VIRAL RNA	Severe acute respiratory syndrome coronavirus 2	Homo sapiens	ILLUMINA	2021-03-01	United States	North America	32	6737.08	7867	0.997458	201458820
SRR14157830	PRJNA720050	AMPLICON	SAMN18637649	SRX10526585	SARS-CoV-2/Human/USA/FL-CDC-STM-000027461/2021	Illumina NovaSeq 6000	PAIRED	RT-PCR	VIRAL RNA	Severe acute respiratory syndrome coronavirus 2	Homo sapiens	ILLUMINA	2021-03-01	United States	North America	32	7197.89	7915	0.995619	215238403
SRR14157831	PRJNA720050	AMPLICON	SAMN18637648	SRX10526584	SARS-CoV-2/Human/USA/NC-CDC-STM-000027453/2021	Illumina NovaSeq 6000	PAIRED	RT-PCR	VIRAL RNA	Severe acute respiratory syndrome coronavirus 2	Homo sapiens	ILLUMINA	2021-02-28	United States	North America	29	6897.96	7850	0.997927	206269771
SRR14157832	PRJNA720050	AMPLICON	SAMN18637647	SRX10526583	SARS-CoV-2/Human/USA/GA-CDC-STM-000027445/2021	Illumina NovaSeq 6000	PAIRED	RT-PCR	VIRAL RNA	Severe acute respiratory syndrome coronavirus 2	Homo sapiens	ILLUMINA	2021-03-01	United States	North America	28	7477.25	7935	0.997091	223592059
SRR14157833	PRJNA720050	AMPLICON	SAMN18637646	SRX10526582	SARS-CoV-2/Human/USA/FL-CDC-STM-000027437/2021	Illumina NovaSeq 6000	PAIRED	RT-PCR	VIRAL RNA	Severe acute respiratory syndrome coronavirus 2	Homo sapiens	ILLUMINA	2021-03-01	United States	North America	35	7559.99	7943	0.997592	226066362
SRR14157834	PRJNA720050	AMPLICON	SAMN18637645	SRX10526581	SARS-CoV-2/Human/USA/MN-CDC-STM-000027429/2021	Illumina NovaSeq 6000	PAIRED	RT-PCR	VIRAL RNA	Severe acute respiratory syndrome coronavirus 2	Homo sapiens	ILLUMINA	2021-03-01	United States	North America	47	7393.49	7913	0.998294	221087382
SRR14157835	PRJNA720050	AMPLICON	SAMN18637438	SRX10526580	SARS-CoV-2/Human/USA/NC-CDC-STM-000028103/2021	Illumina NovaSeq 6000	PAIRED	RT-PCR	VIRAL RNA	Severe acute respiratory syndrome coronavirus 2	Homo sapiens	ILLUMINA	2021-03-01	United States	North America	31	7390.79	7905	0.998294	221006825
SRR14157836	PRJNA720050	AMPLICON	SAMN18637644	SRX10526579	SARS-CoV-2/Human/USA/MA-CDC-STM-000027421/2021	Illumina NovaSeq 6000	PAIRED	RT-PCR	VIRAL RNA	Severe acute respiratory syndrome coronavirus 2	Homo sapiens	ILLUMINA	2021-02-28	United States	North America	30	7067.19	7854	0.997057	211330206
SRR14157837	PRJNA720050	AMPLICON	SAMN18637643	SRX10526578	SARS-CoV-2/Human/USA/GA-CDC-STM-000027413/2021	Illumina NovaSeq 6000	PAIRED	RT-PCR	VIRAL RNA	Severe acute respiratory syndrome coronavirus 2	Homo sapiens	ILLUMINA	2021-03-01	United States	North America	24	6874.9	7838	0.986088	205580086
SRR14157838	PRJNA720050	AMPLICON	SAMN18637642	SRX10526577	SARS-CoV-2/Human/USA/PA-CDC-STM-000027405/2021	Illumina NovaSeq 6000	PAIRED	RT-PCR	VIRAL RNA	Severe acute respiratory syndrome coronavirus 2	Homo sapiens	ILLUMINA	2021-03-01	United States	North America	42	3200.86	2020	0.834699	95715233
SRR14157839	PRJNA720050	AMPLICON	SAMN18637641	SRX10526576	SARS-CoV-2/Human/USA/FL-CDC-STM-000027492/2021	Illumina NovaSeq 6000	PAIRED	RT-PCR	VIRAL RNA	Severe acute respiratory syndrome coronavirus 2	Homo sapiens	ILLUMINA	2021-03-01	United States	North America	49	7499.57	7916	0.997927	224259780
SRR14157840	PRJNA720050	AMPLICON	SAMN18637640	SRX10526575	SARS-CoV-2/Human/USA/IN-CDC-STM-000027484/2021	Illumina NovaSeq 6000	PAIRED	RT-PCR	VIRAL RNA	Severe acute respiratory syndrome coronavirus 2	Homo sapiens	ILLUMINA	2021-03-01	United States	North America	28	7338.37	7923	0.998529	219439221
SRR14157841	PRJNA720050	AMPLICON	SAMN18637639	SRX10526574	SARS-CoV-2/Human/USA/CA-CDC-STM-000027476/2021	Illumina NovaSeq 6000	PAIRED	RT-PCR	VIRAL RNA	Severe acute respiratory syndrome coronavirus 2	Homo sapiens	ILLUMINA	2021-02-28	United States	North America	30	7128.06	7898	0.986088	213150509
SRR14157842	PRJNA720050	AMPLICON	SAMN18637638	SRX10526573	SARS-CoV-2/Human/USA/GA-CDC-STM-000027468/2021	Illumina NovaSeq 6000	PAIRED	RT-PCR	VIRAL RNA	Severe acute respiratory syndrome coronavirus 2	Homo sapiens	ILLUMINA	2021-03-01	United States	North America	52	5942.93	7709	0.990101	177711580
SRR14157843	PRJNA720050	AMPLICON	SAMN18637637	SRX10526572	SARS-CoV-2/Human/USA/FL-CDC-STM-000027460/2021	Illumina NovaSeq 6000	PAIRED	RT-PCR	VIRAL RNA	Severe acute respiratory syndrome coronavirus 2	Homo sapiens	ILLUMINA	2021-03-01	United States	North America	32	5977.61	7620	0.989633	178748567
SRR14157844	PRJNA720050	AMPLICON	SAMN18637636	SRX10526571	SARS-CoV-2/Human/USA/FL-CDC-STM-000027452/2021	Illumina NovaSeq 6000	PAIRED	RT-PCR	VIRAL RNA	Severe acute respiratory syndrome coronavirus 2	Homo sapiens	ILLUMINA	2021-03-01	United States	North America	35	5786.86	7462	0.985587	173044452
SRR14157845	PRJNA720050	AMPLICON	SAMN18637635	SRX10526570	SARS-CoV-2/Human/USA/GA-CDC-STM-000027444/2021	Illumina NovaSeq 6000	PAIRED	RT-PCR	VIRAL RNA	Severe acute respiratory syndrome coronavirus 2	Homo sapiens	ILLUMINA	2021-03-01	United States	North America	35	6790.29	7846	0.995954	203049919
SRR14157846	PRJNA720050	AMPLICON	SAMN18637437	SRX10526569	SARS-CoV-2/Human/USA/FL-CDC-STM-000028190/2021	Illumina NovaSeq 6000	PAIRED	RT-PCR	VIRAL RNA	Severe acute respiratory syndrome coronavirus 2	Homo sapiens	ILLUMINA	2021-03-01	United States	North America	23	5953.94	7338	0.987894	178040559
SRR14157847	PRJNA720050	AMPLICON	SAMN18637634	SRX10526568	SARS-CoV-2/Human/USA/GA-CDC-STM-000027436/2021	Illumina NovaSeq 6000	PAIRED	RT-PCR	VIRAL RNA	Severe acute respiratory syndrome coronavirus 2	Homo sapiens	ILLUMINA	2021-03-01	United States	North America	34	7150.09	7909	0.997358	213809049
SRR14157848	PRJNA720050	AMPLICON	SAMN18637633	SRX10526567	SARS-CoV-2/Human/USA/FL-CDC-STM-000027428/2021	Illumina NovaSeq 6000	PAIRED	RT-PCR	VIRAL RNA	Severe acute respiratory syndrome coronavirus 2	Homo sapiens	ILLUMINA	2021-03-01	United States	North America	47	7409.96	7926	0.992074	221580153
SRR14157849	PRJNA720050	AMPLICON	SAMN18637632	SRX10526566	SARS-CoV-2/Human/USA/TX-CDC-STM-000027420/2021	Illumina NovaSeq 6000	PAIRED	RT-PCR	VIRAL RNA	Severe acute respiratory syndrome coronavirus 2	Homo sapiens	ILLUMINA	2021-03-01	United States	North America	28	7594.86	7937	0.997091	227108979
SRR14157850	PRJNA720050	AMPLICON	SAMN18637631	SRX10526565	SARS-CoV-2/Human/USA/FL-CDC-STM-000027412/2021	Illumina NovaSeq 6000	PAIRED	RT-PCR	VIRAL RNA	Severe acute respiratory syndrome coronavirus 2	Homo sapiens	ILLUMINA	2021-03-01	United States	North America	49	6943.34	7842	0.987058	207626563
SRR14157851	PRJNA720050	AMPLICON	SAMN18637630	SRX10526564	SARS-CoV-2/Human/USA/FL-CDC-STM-000027404/2021	Illumina NovaSeq 6000	PAIRED	RT-PCR	VIRAL RNA	Severe acute respiratory syndrome coronavirus 2	Homo sapiens	ILLUMINA	2021-03-01	United States	North America	55	4819.81	5674	0.95579	144126725
SRR14157852	PRJNA720050	AMPLICON	SAMN18637629	SRX10526563	SARS-CoV-2/Human/USA/GA-CDC-STM-000027491/2021	Illumina NovaSeq 6000	PAIRED	RT-PCR	VIRAL RNA	Severe acute respiratory syndrome coronavirus 2	Homo sapiens	ILLUMINA	2021-03-01	United States	North America	31	7267.57	7882	0.99699	217322086
SRR14157853	PRJNA720050	AMPLICON	SAMN18637628	SRX10526562	SARS-CoV-2/Human/USA/FL-CDC-STM-000027483/2021	Illumina NovaSeq 6000	PAIRED	RT-PCR	VIRAL RNA	Severe acute respiratory syndrome coronavirus 2	Homo sapiens	ILLUMINA	2021-03-01	United States	North America	35	6507.88	7785	0.997091	194605134
SRR14157854	PRJNA720050	AMPLICON	SAMN18638146	SRX10526561	SARS-CoV-2/Human/USA/FL-CDC-STM-000027964/2021	Illumina NovaSeq 6000	PAIRED	RT-PCR	VIRAL RNA	Severe acute respiratory syndrome coronavirus 2	Homo sapiens	ILLUMINA	2021-03-03	United States	North America	35	6988.68	7887	0.996756	208982378
SRR14157855	PRJNA720050	AMPLICON	SAMN18638145	SRX10526560	SARS-CoV-2/Human/USA/MA-CDC-STM-000027956/2021	Illumina NovaSeq 6000	PAIRED	RT-PCR	VIRAL RNA	Severe acute respiratory syndrome coronavirus 2	Homo sapiens	ILLUMINA	2021-03-03	United States	North America	59	2732.34	1404	0.831957	81705091
SRR14157856	PRJNA720050	AMPLICON	SAMN18637488	SRX10526559	SARS-CoV-2/Human/USA/FL-CDC-STM-000028123/2021	Illumina NovaSeq 6000	PAIRED	RT-PCR	VIRAL RNA	Severe acute respiratory syndrome coronavirus 2	Homo sapiens	ILLUMINA	2021-03-01	United States	North America	53	7579.63	7941	0.99582	226653822
SRR14157857	PRJNA720050	AMPLICON	SAMN18638144	SRX10526558	SARS-CoV-2/Human/USA/FL-CDC-STM-000027948/2021	Illumina NovaSeq 6000	PAIRED	RT-PCR	VIRAL RNA	Severe acute respiratory syndrome coronavirus 2	Homo sapiens	ILLUMINA	2021-03-03	United States	North America	59	4698.03	5407	0.959436	140485328
SRR14157858	PRJNA720050	AMPLICON	SAMN18638143	SRX10526557	SARS-CoV-2/Human/USA/FL-CDC-STM-000027940/2021	Illumina NovaSeq 6000	PAIRED	RT-PCR	VIRAL RNA	Severe acute respiratory syndrome coronavirus 2	Homo sapiens	ILLUMINA	2021-03-03	United States	North America	38	7177.14	7920	0.992242	214618148
SRR14157859	PRJNA720050	AMPLICON	SAMN18638142	SRX10526556	SARS-CoV-2/Human/USA/AZ-CDC-STM-000027932/2021	Illumina NovaSeq 6000	PAIRED	RT-PCR	VIRAL RNA	Severe acute respiratory syndrome coronavirus 2	Homo sapiens	ILLUMINA	2021-03-01	United States	North America	35	7493.29	7943	0.996857	224071749
SRR14157860	PRJNA720050	AMPLICON	SAMN18638141	SRX10526555	SARS-CoV-2/Human/USA/FL-CDC-STM-000027924/2021	Illumina NovaSeq 6000	PAIRED	RT-PCR	VIRAL RNA	Severe acute respiratory syndrome coronavirus 2	Homo sapiens	ILLUMINA	2021-03-03	United States	North America	49	6984.46	7886	0.989767	208856313
SRR14157861	PRJNA720050	AMPLICON	SAMN18638140	SRX10526554	SARS-CoV-2/Human/USA/MA-CDC-STM-000027916/2021	Illumina NovaSeq 6000	PAIRED	RT-PCR	VIRAL RNA	Severe acute respiratory syndrome coronavirus 2	Homo sapiens	ILLUMINA	2021-03-03	United States	North America	38	4815.65	5522	0.961141	144002291
SRR14157862	PRJNA720050	AMPLICON	SAMN18638139	SRX10526553	SARS-CoV-2/Human/USA/FL-CDC-STM-000027908/2021	Illumina NovaSeq 6000	PAIRED	RT-PCR	VIRAL RNA	Severe acute respiratory syndrome coronavirus 2	Homo sapiens	ILLUMINA	2021-02-28	United States	North America	30	6653.02	7738	0.996556	198945232
SRR14157863	PRJNA720050	AMPLICON	SAMN18638138	SRX10526552	SARS-CoV-2/Human/USA/FL-CDC-STM-000027995/2021	Illumina NovaSeq 6000	PAIRED	RT-PCR	VIRAL RNA	Severe acute respiratory syndrome coronavirus 2	Homo sapiens	ILLUMINA	2021-03-03	United States	North America	41	6624.45	7800	0.987493	198090904
SRR14157864	PRJNA720050	AMPLICON	SAMN18638137	SRX10526551	SARS-CoV-2/Human/USA/MN-CDC-STM-000027987/2021	Illumina NovaSeq 6000	PAIRED	RT-PCR	VIRAL RNA	Severe acute respiratory syndrome coronavirus 2	Homo sapiens	ILLUMINA	2021-03-03	United States	North America	68	1904.99	528	0.722336	56964848
SRR14157865	PRJNA720050	AMPLICON	SAMN18638066	SRX10526550	SARS-CoV-2/Human/USA/FL-CDC-STM-000027981/2021	Illumina NovaSeq 6000	PAIRED	RT-PCR	VIRAL RNA	Severe acute respiratory syndrome coronavirus 2	Homo sapiens	ILLUMINA	2021-03-03	United States	North America	52	7251.42	7904	0.998562	216839271
SRR14157866	PRJNA720050	AMPLICON	SAMN18638067	SRX10526549	SARS-CoV-2/Human/USA/NC-CDC-STM-000027989/2021	Illumina NovaSeq 6000	PAIRED	RT-PCR	VIRAL RNA	Severe acute respiratory syndrome coronavirus 2	Homo sapiens	ILLUMINA	2021-03-03	United States	North America	25	7386.57	7930	0.997626	220880480
SRR14157867	PRJNA720050	AMPLICON	SAMN18638068	SRX10526548	SARS-CoV-2/Human/USA/LA-CDC-STM-000027902/2021	Illumina NovaSeq 6000	PAIRED	RT-PCR	VIRAL RNA	Severe acute respiratory syndrome coronavirus 2	Homo sapiens	ILLUMINA	2021-03-03	United States	North America	47	7557.38	7934	0.998629	225988294
SRR14157868	PRJNA720050	AMPLICON	SAMN18638071	SRX10526547	SARS-CoV-2/Human/USA/FL-CDC-STM-000027926/2021	Illumina NovaSeq 6000	PAIRED	RT-PCR	VIRAL RNA	Severe acute respiratory syndrome coronavirus 2	Homo sapiens	ILLUMINA	2021-03-03	United States	North America	37	7396.2	7940	0.995653	221168449
SRR14157869	PRJNA720050	AMPLICON	SAMN18638072	SRX10526546	SARS-CoV-2/Human/USA/TX-CDC-STM-000027934/2021	Illumina NovaSeq 6000	PAIRED	RT-PCR	VIRAL RNA	Severe acute respiratory syndrome coronavirus 2	Homo sapiens	ILLUMINA	2021-03-01	United States	North America	41	7050.77	7879	0.985018	210839294
SRR14157870	PRJNA720050	AMPLICON	SAMN18638073	SRX10526545	SARS-CoV-2/Human/USA/FL-CDC-STM-000027942/2021	Illumina NovaSeq 6000	PAIRED	RT-PCR	VIRAL RNA	Severe acute respiratory syndrome coronavirus 2	Homo sapiens	ILLUMINA	2021-03-02	United States	North America	29	7400.24	7930	0.99699	221289368
SRR14157871	PRJNA720050	AMPLICON	SAMN18638076	SRX10526544	SARS-CoV-2/Human/USA/NC-CDC-STM-000027966/2021	Illumina NovaSeq 6000	PAIRED	RT-PCR	VIRAL RNA	Severe acute respiratory syndrome coronavirus 2	Homo sapiens	ILLUMINA	2021-03-03	United States	North America	47	5726.52	7355	0.979768	171240267
SRR14157872	PRJNA720050	AMPLICON	SAMN18638077	SRX10526543	SARS-CoV-2/Human/USA/MA-CDC-STM-000027974/2021	Illumina NovaSeq 6000	PAIRED	RT-PCR	VIRAL RNA	Severe acute respiratory syndrome coronavirus 2	Homo sapiens	ILLUMINA	2021-02-28	United States	North America	56	6411.78	7839	0.992007	191731352
SRR14157873	PRJNA720050	AMPLICON	SAMN18638078	SRX10526542	SARS-CoV-2/Human/USA/FL-CDC-STM-000027982/2021	Illumina NovaSeq 6000	PAIRED	RT-PCR	VIRAL RNA	Severe acute respiratory syndrome coronavirus 2	Homo sapiens	ILLUMINA	2021-03-03	United States	North America	48	7432.41	7939	0.997325	222251446
SRR14157874	PRJNA720050	AMPLICON	SAMN18638081	SRX10526541	SARS-CoV-2/Human/USA/PA-CDC-STM-000027911/2021	Illumina NovaSeq 6000	PAIRED	RT-PCR	VIRAL RNA	Severe acute respiratory syndrome coronavirus 2	Homo sapiens	ILLUMINA	2021-03-03	United States	North America	34	5013.28	5199	0.967863	149912260
SRR14157875	PRJNA720050	AMPLICON	SAMN18638082	SRX10526540	SARS-CoV-2/Human/USA/AZ-CDC-STM-000027919/2021	Illumina NovaSeq 6000	PAIRED	RT-PCR	VIRAL RNA	Severe acute respiratory syndrome coronavirus 2	Homo sapiens	ILLUMINA	2021-03-01	United States	North America	31	7469.38	7924	0.997091	223356828
SRR14157876	PRJNA720050	AMPLICON	SAMN18638083	SRX10526539	SARS-CoV-2/Human/USA/AL-CDC-STM-000027927/2021	Illumina NovaSeq 6000	PAIRED	RT-PCR	VIRAL RNA	Severe acute respiratory syndrome coronavirus 2	Homo sapiens	ILLUMINA	2021-03-03	United States	North America	33	7076.13	7903	0.995954	211597434
SRR14157877	PRJNA720050	AMPLICON	SAMN18638086	SRX10526538	SARS-CoV-2/Human/USA/FL-CDC-STM-000027951/2021	Illumina NovaSeq 6000	PAIRED	RT-PCR	VIRAL RNA	Severe acute respiratory syndrome coronavirus 2	Homo sapiens	ILLUMINA	2021-03-03	United States	North America	54	5967.96	7579	0.977929	178459801
SRR14157878	PRJNA720050	AMPLICON	SAMN18638087	SRX10526537	SARS-CoV-2/Human/USA/MA-CDC-STM-000027959/2021	Illumina NovaSeq 6000	PAIRED	RT-PCR	VIRAL RNA	Severe acute respiratory syndrome coronavirus 2	Homo sapiens	ILLUMINA	2021-02-28	United States	North America	35	7483.95	7943	0.997258	223792663
SRR14157879	PRJNA720050	AMPLICON	SAMN18638088	SRX10526536	SARS-CoV-2/Human/USA/FL-CDC-STM-000027967/2021	Illumina NovaSeq 6000	PAIRED	RT-PCR	VIRAL RNA	Severe acute respiratory syndrome coronavirus 2	Homo sapiens	ILLUMINA	2021-03-03	United States	North America	38	6871.43	7873	0.992977	205476519
SRR14157880	PRJNA720050	AMPLICON	SAMN18638091	SRX10526535	SARS-CoV-2/Human/USA/FL-CDC-STM-000027991/2021	Illumina NovaSeq 6000	PAIRED	RT-PCR	VIRAL RNA	Severe acute respiratory syndrome coronavirus 2	Homo sapiens	ILLUMINA	2021-03-03	United States	North America	42	5506.38	7027	0.978531	164657291
SRR14157881	PRJNA720050	AMPLICON	SAMN18638092	SRX10526534	SARS-CoV-2/Human/USA/MA-CDC-STM-000027904/2021	Illumina NovaSeq 6000	PAIRED	RT-PCR	VIRAL RNA	Severe acute respiratory syndrome coronavirus 2	Homo sapiens	ILLUMINA	2021-03-03	United States	North America	27	7240.45	7908	0.996857	216511302
SRR14157882	PRJNA720050	AMPLICON	SAMN18638093	SRX10526533	SARS-CoV-2/Human/USA/PA-CDC-STM-000027912/2021	Illumina NovaSeq 6000	PAIRED	RT-PCR	VIRAL RNA	Severe acute respiratory syndrome coronavirus 2	Homo sapiens	ILLUMINA	2021-03-03	United States	North America	42	6316.16	7591	0.973849	188872092
SRR14157883	PRJNA720050	AMPLICON	SAMN18638096	SRX10526532	SARS-CoV-2/Human/USA/FL-CDC-STM-000027936/2021	Illumina NovaSeq 6000	PAIRED	RT-PCR	VIRAL RNA	Severe acute respiratory syndrome coronavirus 2	Homo sapiens	ILLUMINA	2021-03-03	United States	North America	29	7627.03	7950	0.997258	228071076
SRR14157884	PRJNA720050	AMPLICON	SAMN18638097	SRX10526531	SARS-CoV-2/Human/USA/MA-CDC-STM-000027944/2021	Illumina NovaSeq 6000	PAIRED	RT-PCR	VIRAL RNA	Severe acute respiratory syndrome coronavirus 2	Homo sapiens	ILLUMINA	2021-03-03	United States	North America	28	7434.27	7936	0.998261	222306981
SRR14157885	PRJNA720050	AMPLICON	SAMN18638098	SRX10526530	SARS-CoV-2/Human/USA/FL-CDC-STM-000027952/2021	Illumina NovaSeq 6000	PAIRED	RT-PCR	VIRAL RNA	Severe acute respiratory syndrome coronavirus 2	Homo sapiens	ILLUMINA	2021-03-03	United States	North America	34	7303.41	7925	0.997826	218393889
SRR14157886	PRJNA720050	AMPLICON	SAMN18637627	SRX10526529	SARS-CoV-2/Human/USA/FL-CDC-STM-000027475/2021	Illumina NovaSeq 6000	PAIRED	RT-PCR	VIRAL RNA	Severe acute respiratory syndrome coronavirus 2	Homo sapiens	ILLUMINA	2021-03-01	United States	North America	48	4916.48	6331	0.956827	147017509
SRR14157887	PRJNA720050	AMPLICON	SAMN18637626	SRX10526528	SARS-CoV-2/Human/USA/FL-CDC-STM-000027467/2021	Illumina NovaSeq 6000	PAIRED	RT-PCR	VIRAL RNA	Severe acute respiratory syndrome coronavirus 2	Homo sapiens	ILLUMINA	2021-03-01	United States	North America	30	6290.26	7796	0.995954	188097612
SRR14157888	PRJNA720050	AMPLICON	SAMN18637625	SRX10526527	SARS-CoV-2/Human/USA/FL-CDC-STM-000027459/2021	Illumina NovaSeq 6000	PAIRED	RT-PCR	VIRAL RNA	Severe acute respiratory syndrome coronavirus 2	Homo sapiens	ILLUMINA	2021-03-01	United States	North America	46	5890.76	7669	0.985787	176151271
SRR14157889	PRJNA720050	AMPLICON	SAMN18637436	SRX10526526	SARS-CoV-2/Human/USA/FL-CDC-STM-000028182/2021	Illumina NovaSeq 6000	PAIRED	RT-PCR	VIRAL RNA	Severe acute respiratory syndrome coronavirus 2	Homo sapiens	ILLUMINA	2021-03-01	United States	North America	40	7598.66	7949	0.997626	227222767
SRR14157890	PRJNA720050	AMPLICON	SAMN18637624	SRX10526525	SARS-CoV-2/Human/USA/FL-CDC-STM-000027451/2021	Illumina NovaSeq 6000	PAIRED	RT-PCR	VIRAL RNA	Severe acute respiratory syndrome coronavirus 2	Homo sapiens	ILLUMINA	2021-03-01	United States	North America	29	7352.16	7924	0.996756	219851656
SRR14157891	PRJNA720050	AMPLICON	SAMN18637623	SRX10526524	SARS-CoV-2/Human/USA/FL-CDC-STM-000027443/2021	Illumina NovaSeq 6000	PAIRED	RT-PCR	VIRAL RNA	Severe acute respiratory syndrome coronavirus 2	Homo sapiens	ILLUMINA	2021-03-03	United States	North America	35	7730.37	7954	0.997592	231161193
SRR14157892	PRJNA720050	AMPLICON	SAMN18637622	SRX10526523	SARS-CoV-2/Human/USA/FL-CDC-STM-000027427/2021	Illumina NovaSeq 6000	PAIRED	RT-PCR	VIRAL RNA	Severe acute respiratory syndrome coronavirus 2	Homo sapiens	ILLUMINA	2021-03-01	United States	North America	28	7496.22	7941	0.983747	224159553
SRR14157893	PRJNA720050	AMPLICON	SAMN18637621	SRX10526522	SARS-CoV-2/Human/USA/GA-CDC-STM-000027419/2021	Illumina NovaSeq 6000	PAIRED	RT-PCR	VIRAL RNA	Severe acute respiratory syndrome coronavirus 2	Homo sapiens	ILLUMINA	2021-03-01	United States	North America	22	7537.72	7923	0.997525	225400351
SRR14157894	PRJNA720050	AMPLICON	SAMN18637620	SRX10526521	SARS-CoV-2/Human/USA/FL-CDC-STM-000027411/2021	Illumina NovaSeq 6000	PAIRED	RT-PCR	VIRAL RNA	Severe acute respiratory syndrome coronavirus 2	Homo sapiens	ILLUMINA	2021-03-01	United States	North America	53	6430.71	7695	0.985654	192297570
SRR14157895	PRJNA720050	AMPLICON	SAMN18637619	SRX10526520	SARS-CoV-2/Human/USA/FL-CDC-STM-000027403/2021	Illumina NovaSeq 6000	PAIRED	RT-PCR	VIRAL RNA	Severe acute respiratory syndrome coronavirus 2	Homo sapiens	ILLUMINA	2021-03-01	United States	North America	53	7538.47	7922	0.997124	225422798
SRR14157896	PRJNA720050	AMPLICON	SAMN18637618	SRX10526519	SARS-CoV-2/Human/USA/GA-CDC-STM-000027490/2021	Illumina NovaSeq 6000	PAIRED	RT-PCR	VIRAL RNA	Severe acute respiratory syndrome coronavirus 2	Homo sapiens	ILLUMINA	2021-03-01	United States	North America	41	5122.85	6736	0.987192	153188494
SRR14157897	PRJNA720050	AMPLICON	SAMN18637617	SRX10526518	SARS-CoV-2/Human/USA/MN-CDC-STM-000027482/2021	Illumina NovaSeq 6000	PAIRED	RT-PCR	VIRAL RNA	Severe acute respiratory syndrome coronavirus 2	Homo sapiens	ILLUMINA	2021-03-01	United States	North America	47	7136.03	7897	0.996823	213388570
SRR14157898	PRJNA720050	AMPLICON	SAMN18637616	SRX10526517	SARS-CoV-2/Human/USA/FL-CDC-STM-000027474/2021	Illumina NovaSeq 6000	PAIRED	RT-PCR	VIRAL RNA	Severe acute respiratory syndrome coronavirus 2	Homo sapiens	ILLUMINA	2021-03-01	United States	North America	34	6842.35	7851	0.997191	204606674
SRR14157899	PRJNA720050	AMPLICON	SAMN18637615	SRX10526516	SARS-CoV-2/Human/USA/GA-CDC-STM-000027466/2021	Illumina NovaSeq 6000	PAIRED	RT-PCR	VIRAL RNA	Severe acute respiratory syndrome coronavirus 2	Homo sapiens	ILLUMINA	2021-03-01	United States	North America	50	7323.44	7912	0.996957	218992814
SRR14157900	PRJNA720050	AMPLICON	SAMN18637435	SRX10526515	SARS-CoV-2/Human/USA/FL-CDC-STM-000028174/2021	Illumina NovaSeq 6000	PAIRED	RT-PCR	VIRAL RNA	Severe acute respiratory syndrome coronavirus 2	Homo sapiens	ILLUMINA	2021-03-01	United States	North America	50	6802.36	7875	0.99582	203410899
SRR14157901	PRJNA720050	AMPLICON	SAMN18637417	SRX10526514	SARS-CoV-2/Human/USA/PA-CDC-STM-000028125/2021	Illumina NovaSeq 6000	PAIRED	RT-PCR	VIRAL RNA	Severe acute respiratory syndrome coronavirus 2	Homo sapiens	ILLUMINA	2021-03-01	United States	North America	47	6636.98	7745	0.992308	198465681
SRR14157902	PRJNA720050	AMPLICON	SAMN18637614	SRX10526513	SARS-CoV-2/Human/USA/MN-CDC-STM-000027458/2021	Illumina NovaSeq 6000	PAIRED	RT-PCR	VIRAL RNA	Severe acute respiratory syndrome coronavirus 2	Homo sapiens	ILLUMINA	2021-03-01	United States	North America	49	5672.06	7531	0.979768	169611531
SRR14157903	PRJNA720050	AMPLICON	SAMN18637613	SRX10526512	SARS-CoV-2/Human/USA/FL-CDC-STM-000027450/2021	Illumina NovaSeq 6000	PAIRED	RT-PCR	VIRAL RNA	Severe acute respiratory syndrome coronavirus 2	Homo sapiens	ILLUMINA	2021-03-01	United States	North America	45	7383.28	7927	0.99699	220782086
SRR14157904	PRJNA720050	AMPLICON	SAMN18637612	SRX10526511	SARS-CoV-2/Human/USA/NC-CDC-STM-000027442/2021	Illumina NovaSeq 6000	PAIRED	RT-PCR	VIRAL RNA	Severe acute respiratory syndrome coronavirus 2	Homo sapiens	ILLUMINA	2021-02-28	United States	North America	29	7552.38	7940	0.998595	225838847
SRR14157905	PRJNA720050	AMPLICON	SAMN18637611	SRX10526510	SARS-CoV-2/Human/USA/IN-CDC-STM-000027434/2021	Illumina NovaSeq 6000	PAIRED	RT-PCR	VIRAL RNA	Severe acute respiratory syndrome coronavirus 2	Homo sapiens	ILLUMINA	2021-02-28	United States	North America	37	6629.39	7806	0.99475	198238617
SRR14157906	PRJNA720050	AMPLICON	SAMN18637610	SRX10526509	SARS-CoV-2/Human/USA/MN-CDC-STM-000027426/2021	Illumina NovaSeq 6000	PAIRED	RT-PCR	VIRAL RNA	Severe acute respiratory syndrome coronavirus 2	Homo sapiens	ILLUMINA	2021-03-01	United States	North America	33	7580.61	7945	0.996923	226683109
SRR14157907	PRJNA720050	AMPLICON	SAMN18637609	SRX10526508	SARS-CoV-2/Human/USA/FL-CDC-STM-000027418/2021	Illumina NovaSeq 6000	PAIRED	RT-PCR	VIRAL RNA	Severe acute respiratory syndrome coronavirus 2	Homo sapiens	ILLUMINA	2021-03-01	United States	North America	52	7209.47	7867	0.995318	215584785
SRR14157908	PRJNA720050	AMPLICON	SAMN18637608	SRX10526507	SARS-CoV-2/Human/USA/GA-CDC-STM-000027402/2021	Illumina NovaSeq 6000	PAIRED	RT-PCR	VIRAL RNA	Severe acute respiratory syndrome coronavirus 2	Homo sapiens	ILLUMINA	2021-03-01	United States	North America	39	5355.92	6834	0.966458	160158124
SRR14157909	PRJNA720050	AMPLICON	SAMN18637607	SRX10526506	SARS-CoV-2/Human/USA/GA-CDC-STM-000027489/2021	Illumina NovaSeq 6000	PAIRED	RT-PCR	VIRAL RNA	Severe acute respiratory syndrome coronavirus 2	Homo sapiens	ILLUMINA	2021-03-01	United States	North America	48	7536.74	7930	0.996957	225371053
SRR14157910	PRJNA720050	AMPLICON	SAMN18637606	SRX10526505	SARS-CoV-2/Human/USA/GA-CDC-STM-000027481/2021	Illumina NovaSeq 6000	PAIRED	RT-PCR	VIRAL RNA	Severe acute respiratory syndrome coronavirus 2	Homo sapiens	ILLUMINA	2021-03-01	United States	North America	53	5237.78	6878	0.988697	156625483
SRR14157911	PRJNA720050	AMPLICON	SAMN18637605	SRX10526504	SARS-CoV-2/Human/USA/FL-CDC-STM-000027473/2021	Illumina NovaSeq 6000	PAIRED	RT-PCR	VIRAL RNA	Severe acute respiratory syndrome coronavirus 2	Homo sapiens	ILLUMINA	2021-03-01	United States	North America	27	6726	7829	0.995954	201127541
SRR14157912	PRJNA720050	AMPLICON	SAMN18637434	SRX10526503	SARS-CoV-2/Human/USA/PA-CDC-STM-000028166/2021	Illumina NovaSeq 6000	PAIRED	RT-PCR	VIRAL RNA	Severe acute respiratory syndrome coronavirus 2	Homo sapiens	ILLUMINA	2021-03-01	United States	North America	28	7146.01	7900	0.996689	213687013
SRR14157913	PRJNA720050	AMPLICON	SAMN18637604	SRX10526502	SARS-CoV-2/Human/USA/NC-CDC-STM-000027465/2021	Illumina NovaSeq 6000	PAIRED	RT-PCR	VIRAL RNA	Severe acute respiratory syndrome coronavirus 2	Homo sapiens	ILLUMINA	2021-02-28	United States	North America	46	7439.93	7931	0.996957	222476364
SRR14157914	PRJNA720050	AMPLICON	SAMN18637603	SRX10526501	SARS-CoV-2/Human/USA/GA-CDC-STM-000027457/2021	Illumina NovaSeq 6000	PAIRED	RT-PCR	VIRAL RNA	Severe acute respiratory syndrome coronavirus 2	Homo sapiens	ILLUMINA	2021-03-01	United States	North America	38	7602.53	7948	0.997626	227338564
SRR14157915	PRJNA720050	AMPLICON	SAMN18637602	SRX10526500	SARS-CoV-2/Human/USA/MA-CDC-STM-000027441/2021	Illumina NovaSeq 6000	PAIRED	RT-PCR	VIRAL RNA	Severe acute respiratory syndrome coronavirus 2	Homo sapiens	ILLUMINA	2021-02-28	United States	North America	25	7460.45	7938	0.997525	223089910
SRR14157916	PRJNA720050	AMPLICON	SAMN18637601	SRX10526499	SARS-CoV-2/Human/USA/GA-CDC-STM-000027433/2021	Illumina NovaSeq 6000	PAIRED	RT-PCR	VIRAL RNA	Severe acute respiratory syndrome coronavirus 2	Homo sapiens	ILLUMINA	2021-03-01	United States	North America	32	6790.32	7809	0.997091	203050873
SRR14157917	PRJNA720050	AMPLICON	SAMN18637600	SRX10526498	SARS-CoV-2/Human/USA/FL-CDC-STM-000027425/2021	Illumina NovaSeq 6000	PAIRED	RT-PCR	VIRAL RNA	Severe acute respiratory syndrome coronavirus 2	Homo sapiens	ILLUMINA	2021-03-01	United States	North America	51	7311.17	7917	0.99582	218625858
SRR14157918	PRJNA720050	AMPLICON	SAMN18638101	SRX10526497	SARS-CoV-2/Human/USA/FL-CDC-STM-000027976/2021	Illumina NovaSeq 6000	PAIRED	RT-PCR	VIRAL RNA	Severe acute respiratory syndrome coronavirus 2	Homo sapiens	ILLUMINA	2021-03-03	United States	North America	52	7351.91	7932	0.997358	219844220
SRR14157919	PRJNA720050	AMPLICON	SAMN18638102	SRX10526496	SARS-CoV-2/Human/USA/MA-CDC-STM-000027984/2021	Illumina NovaSeq 6000	PAIRED	RT-PCR	VIRAL RNA	Severe acute respiratory syndrome coronavirus 2	Homo sapiens	ILLUMINA	2021-03-03	United States	North America	53	4690.45	5939	0.940575	140258615
SRR14157920	PRJNA720050	AMPLICON	SAMN18638103	SRX10526495	SARS-CoV-2/Human/USA/FL-CDC-STM-000027992/2021	Illumina NovaSeq 6000	PAIRED	RT-PCR	VIRAL RNA	Severe acute respiratory syndrome coronavirus 2	Homo sapiens	ILLUMINA	2021-03-03	United States	North America	51	7307.06	7920	0.997392	218503139
SRR14157921	PRJNA720050	AMPLICON	SAMN18638106	SRX10526494	SARS-CoV-2/Human/USA/FL-CDC-STM-000027921/2021	Illumina NovaSeq 6000	PAIRED	RT-PCR	VIRAL RNA	Severe acute respiratory syndrome coronavirus 2	Homo sapiens	ILLUMINA	2021-03-03	United States	North America	47	7411.79	7920	0.997559	221634635
SRR14157922	PRJNA720050	AMPLICON	SAMN18638107	SRX10526493	SARS-CoV-2/Human/USA/MA-CDC-STM-000027929/2021	Illumina NovaSeq 6000	PAIRED	RT-PCR	VIRAL RNA	Severe acute respiratory syndrome coronavirus 2	Homo sapiens	ILLUMINA	2021-03-03	United States	North America	62	5957.73	7561	0.985854	178153967
SRR14157923	PRJNA720050	AMPLICON	SAMN18638108	SRX10526492	SARS-CoV-2/Human/USA/GA-CDC-STM-000027937/2021	Illumina NovaSeq 6000	PAIRED	RT-PCR	VIRAL RNA	Severe acute respiratory syndrome coronavirus 2	Homo sapiens	ILLUMINA	2021-03-03	United States	North America	38	7192.96	7907	0.995954	215091038
SRR14157924	PRJNA720050	AMPLICON	SAMN18638136	SRX10526491	SARS-CoV-2/Human/USA/FL-CDC-STM-000027979/2021	Illumina NovaSeq 6000	PAIRED	RT-PCR	VIRAL RNA	Severe acute respiratory syndrome coronavirus 2	Homo sapiens	ILLUMINA	2021-03-03	United States	North America	34	7159.78	7900	0.995954	214098832
SRR14157925	PRJNA720050	AMPLICON	SAMN18638135	SRX10526490	SARS-CoV-2/Human/USA/MA-CDC-STM-000027971/2021	Illumina NovaSeq 6000	PAIRED	RT-PCR	VIRAL RNA	Severe acute respiratory syndrome coronavirus 2	Homo sapiens	ILLUMINA	2021-03-03	United States	North America	41	5757.96	7555	0.984015	172180351
SRR14157926	PRJNA720050	AMPLICON	SAMN18637487	SRX10526489	SARS-CoV-2/Human/USA/PA-CDC-STM-000028115/2021	Illumina NovaSeq 6000	PAIRED	RT-PCR	VIRAL RNA	Severe acute respiratory syndrome coronavirus 2	Homo sapiens	ILLUMINA	2021-03-01	United States	North America	24	7139.94	7858	0.997091	213505494
SRR14157927	PRJNA720050	AMPLICON	SAMN18638134	SRX10526488	SARS-CoV-2/Human/USA/FL-CDC-STM-000027963/2021	Illumina NovaSeq 6000	PAIRED	RT-PCR	VIRAL RNA	Severe acute respiratory syndrome coronavirus 2	Homo sapiens	ILLUMINA	2021-03-03	United States	North America	51	7110.72	7900	0.99582	212631843
SRR14157928	PRJNA720050	AMPLICON	SAMN18638133	SRX10526487	SARS-CoV-2/Human/USA/MA-CDC-STM-000027955/2021	Illumina NovaSeq 6000	PAIRED	RT-PCR	VIRAL RNA	Severe acute respiratory syndrome coronavirus 2	Homo sapiens	ILLUMINA	2021-03-03	United States	North America	31	7454.6	7938	0.997525	222914783
SRR14157929	PRJNA720050	AMPLICON	SAMN18638132	SRX10526486	SARS-CoV-2/Human/USA/FL-CDC-STM-000027947/2021	Illumina NovaSeq 6000	PAIRED	RT-PCR	VIRAL RNA	Severe acute respiratory syndrome coronavirus 2	Homo sapiens	ILLUMINA	2021-02-28	United States	North America	60	5871.38	7502	0.97736	175571940
SRR14157930	PRJNA720050	AMPLICON	SAMN18638131	SRX10526485	SARS-CoV-2/Human/USA/PA-CDC-STM-000027939/2021	Illumina NovaSeq 6000	PAIRED	RT-PCR	VIRAL RNA	Severe acute respiratory syndrome coronavirus 2	Homo sapiens	ILLUMINA	2021-03-03	United States	North America	60	4917.29	6116	0.947062	147041696
SRR14157931	PRJNA720050	AMPLICON	SAMN18638130	SRX10526484	SARS-CoV-2/Human/USA/AZ-CDC-STM-000027931/2021	Illumina NovaSeq 6000	PAIRED	RT-PCR	VIRAL RNA	Severe acute respiratory syndrome coronavirus 2	Homo sapiens	ILLUMINA	2021-03-01	United States	North America	31	7207.61	7896	0.995954	215529053
SRR14157932	PRJNA720050	AMPLICON	SAMN18638129	SRX10526483	SARS-CoV-2/Human/USA/FL-CDC-STM-000027923/2021	Illumina NovaSeq 6000	PAIRED	RT-PCR	VIRAL RNA	Severe acute respiratory syndrome coronavirus 2	Homo sapiens	ILLUMINA	2021-03-03	United States	North America	51	6337.51	7729	0.978865	189510694
SRR14157933	PRJNA720050	AMPLICON	SAMN18638128	SRX10526482	SARS-CoV-2/Human/USA/FL-CDC-STM-000027915/2021	Illumina NovaSeq 6000	PAIRED	RT-PCR	VIRAL RNA	Severe acute respiratory syndrome coronavirus 2	Homo sapiens	ILLUMINA	2021-03-03	United States	North America	35	7335.47	7912	0.995954	219352493
SRR14157934	PRJNA720050	AMPLICON	SAMN18638127	SRX10526481	SARS-CoV-2/Human/USA/CA-CDC-STM-000027907/2021	Illumina NovaSeq 6000	PAIRED	RT-PCR	VIRAL RNA	Severe acute respiratory syndrome coronavirus 2	Homo sapiens	ILLUMINA	2021-03-02	United States	North America	33	7237.68	7898	0.997124	216428282
SRR14157935	PRJNA720050	AMPLICON	SAMN18638126	SRX10526480	SARS-CoV-2/Human/USA/MA-CDC-STM-000027994/2021	Illumina NovaSeq 6000	PAIRED	RT-PCR	VIRAL RNA	Severe acute respiratory syndrome coronavirus 2	Homo sapiens	ILLUMINA	2021-03-03	United States	North America	39	7266.69	7911	0.997525	217295858
SRR14157936	PRJNA720050	AMPLICON	SAMN18638125	SRX10526479	SARS-CoV-2/Human/USA/MA-CDC-STM-000027986/2021	Illumina NovaSeq 6000	PAIRED	RT-PCR	VIRAL RNA	Severe acute respiratory syndrome coronavirus 2	Homo sapiens	ILLUMINA	2021-02-28	United States	North America	40	6931.35	7895	0.995954	207268092
SRR14157937	PRJNA720050	AMPLICON	SAMN18637486	SRX10526478	SARS-CoV-2/Human/USA/FL-CDC-STM-000028107/2021	Illumina NovaSeq 6000	PAIRED	RT-PCR	VIRAL RNA	Severe acute respiratory syndrome coronavirus 2	Homo sapiens	ILLUMINA	2021-03-01	United States	North America	62	4971.05	6459	0.949871	148649370
SRR14157938	PRJNA720050	AMPLICON	SAMN18638124	SRX10526477	SARS-CoV-2/Human/USA/SC-CDC-STM-000027978/2021	Illumina NovaSeq 6000	PAIRED	RT-PCR	VIRAL RNA	Severe acute respiratory syndrome coronavirus 2	Homo sapiens	ILLUMINA	2021-03-03	United States	North America	66	6722.83	7834	0.987861	201032871
SRR14157939	PRJNA720050	AMPLICON	SAMN18638123	SRX10526476	SARS-CoV-2/Human/USA/FL-CDC-STM-000027970/2021	Illumina NovaSeq 6000	PAIRED	RT-PCR	VIRAL RNA	Severe acute respiratory syndrome coronavirus 2	Homo sapiens	ILLUMINA	2021-03-03	United States	North America	60	5198.48	6822	0.970036	155450126
SRR14157940	PRJNA720050	AMPLICON	SAMN18638122	SRX10526475	SARS-CoV-2/Human/USA/FL-CDC-STM-000027962/2021	Illumina NovaSeq 6000	PAIRED	RT-PCR	VIRAL RNA	Severe acute respiratory syndrome coronavirus 2	Homo sapiens	ILLUMINA	2021-03-03	United States	North America	54	6545.64	7786	0.988797	195734287
SRR14157941	PRJNA720050	AMPLICON	SAMN18638121	SRX10526474	SARS-CoV-2/Human/USA/FL-CDC-STM-000027954/2021	Illumina NovaSeq 6000	PAIRED	RT-PCR	VIRAL RNA	Severe acute respiratory syndrome coronavirus 2	Homo sapiens	ILLUMINA	2021-03-03	United States	North America	53	5973.2	7675	0.987827	178616556
SRR14157942	PRJNA720050	AMPLICON	SAMN18638120	SRX10526473	SARS-CoV-2/Human/USA/TX-CDC-STM-000027946/2021	Illumina NovaSeq 6000	PAIRED	RT-PCR	VIRAL RNA	Severe acute respiratory syndrome coronavirus 2	Homo sapiens	ILLUMINA	2021-03-01	United States	North America	49	7595.05	7945	0.998629	227114778
SRR14157943	PRJNA720050	AMPLICON	SAMN18638119	SRX10526472	SARS-CoV-2/Human/USA/TN-CDC-STM-000027938/2021	Illumina NovaSeq 6000	PAIRED	RT-PCR	VIRAL RNA	Severe acute respiratory syndrome coronavirus 2	Homo sapiens	ILLUMINA	2021-03-03	United States	North America	64	5343.31	7206	0.971307	159780861
SRR14157944	PRJNA720050	AMPLICON	SAMN18638118	SRX10526471	SARS-CoV-2/Human/USA/TX-CDC-STM-000027930/2021	Illumina NovaSeq 6000	PAIRED	RT-PCR	VIRAL RNA	Severe acute respiratory syndrome coronavirus 2	Homo sapiens	ILLUMINA	2021-03-01	United States	North America	30	5395.48	7118	0.975521	161341180
SRR14157945	PRJNA720050	AMPLICON	SAMN18638117	SRX10526470	SARS-CoV-2/Human/USA/MN-CDC-STM-000027922/2021	Illumina NovaSeq 6000	PAIRED	RT-PCR	VIRAL RNA	Severe acute respiratory syndrome coronavirus 2	Homo sapiens	ILLUMINA	2021-03-03	United States	North America	31	7470.16	7936	0.997592	223380107
SRR14157946	PRJNA720050	AMPLICON	SAMN18638116	SRX10526469	SARS-CoV-2/Human/USA/NC-CDC-STM-000027914/2021	Illumina NovaSeq 6000	PAIRED	RT-PCR	VIRAL RNA	Severe acute respiratory syndrome coronavirus 2	Homo sapiens	ILLUMINA	2021-03-03	United States	North America	33	6366.51	7695	0.979199	190377661
SRR14157947	PRJNA720050	AMPLICON	SAMN18638115	SRX10526468	SARS-CoV-2/Human/USA/FL-CDC-STM-000027993/2021	Illumina NovaSeq 6000	PAIRED	RT-PCR	VIRAL RNA	Severe acute respiratory syndrome coronavirus 2	Homo sapiens	ILLUMINA	2021-03-03	United States	North America	40	7143.92	7900	0.995954	213624618
SRR14157948	PRJNA720050	AMPLICON	SAMN18637485	SRX10526467	SARS-CoV-2/Human/USA/NC-CDC-STM-000028194/2021	Illumina NovaSeq 6000	PAIRED	RT-PCR	VIRAL RNA	Severe acute respiratory syndrome coronavirus 2	Homo sapiens	ILLUMINA	2021-03-01	United States	North America	28	7316.46	7917	0.996923	218784144
SRR14157949	PRJNA720050	AMPLICON	SAMN18637422	SRX10526466	SARS-CoV-2/Human/USA/FL-CDC-STM-000028165/2021	Illumina NovaSeq 6000	PAIRED	RT-PCR	VIRAL RNA	Severe acute respiratory syndrome coronavirus 2	Homo sapiens	ILLUMINA	2021-03-03	United States	North America	83	5215.65	6976	0.958834	155963513
SRR14157950	PRJNA720050	AMPLICON	SAMN18637599	SRX10526465	SARS-CoV-2/Human/USA/FL-CDC-STM-000027417/2021	Illumina NovaSeq 6000	PAIRED	RT-PCR	VIRAL RNA	Severe acute respiratory syndrome coronavirus 2	Homo sapiens	ILLUMINA	2021-03-01	United States	North America	44	2683.2	1307	0.767013	80235669
SRR14157951	PRJNA720050	AMPLICON	SAMN18637598	SRX10526464	SARS-CoV-2/Human/USA/NC-CDC-STM-000027409/2021	Illumina NovaSeq 6000	PAIRED	RT-PCR	VIRAL RNA	Severe acute respiratory syndrome coronavirus 2	Homo sapiens	ILLUMINA	2021-02-28	United States	North America	42	6036.1	7615	0.988663	180497625
SRR14157952	PRJNA720050	AMPLICON	SAMN18637597	SRX10526463	SARS-CoV-2/Human/USA/GA-CDC-STM-000027388/2021	Illumina NovaSeq 6000	PAIRED	RT-PCR	VIRAL RNA	Severe acute respiratory syndrome coronavirus 2	Homo sapiens	ILLUMINA	2021-03-02	United States	North America	28	7446.39	7935	0.997091	222669433
SRR14157953	PRJNA720050	AMPLICON	SAMN18637596	SRX10526462	SARS-CoV-2/Human/USA/MA-CDC-STM-000027380/2021	Illumina NovaSeq 6000	PAIRED	RT-PCR	VIRAL RNA	Severe acute respiratory syndrome coronavirus 2	Homo sapiens	ILLUMINA	2021-02-28	United States	North America	29	7492.85	7937	0.99699	224058566
SRR14157954	PRJNA720050	AMPLICON	SAMN18637595	SRX10526461	SARS-CoV-2/Human/USA/TX-CDC-STM-000027372/2021	Illumina NovaSeq 6000	PAIRED	RT-PCR	VIRAL RNA	Severe acute respiratory syndrome coronavirus 2	Homo sapiens	ILLUMINA	2021-02-28	United States	North America	26	7558.6	7947	0.996923	226024861
SRR14157955	PRJNA720050	AMPLICON	SAMN18637433	SRX10526460	SARS-CoV-2/Human/USA/PA-CDC-STM-000028158/2021	Illumina NovaSeq 6000	PAIRED	RT-PCR	VIRAL RNA	Severe acute respiratory syndrome coronavirus 2	Homo sapiens	ILLUMINA	2021-03-01	United States	North America	39	7682.69	7947	0.998796	229735538
SRR14157956	PRJNA720050	AMPLICON	SAMN18637594	SRX10526459	SARS-CoV-2/Human/USA/MA-CDC-STM-000027364/2021	Illumina NovaSeq 6000	PAIRED	RT-PCR	VIRAL RNA	Severe acute respiratory syndrome coronavirus 2	Homo sapiens	ILLUMINA	2021-03-02	United States	North America	21	7341.63	7930	0.995954	219536688
SRR14157957	PRJNA720050	AMPLICON	SAMN18637593	SRX10526458	SARS-CoV-2/Human/USA/PA-CDC-STM-000027356/2021	Illumina NovaSeq 6000	PAIRED	RT-PCR	VIRAL RNA	Severe acute respiratory syndrome coronavirus 2	Homo sapiens	ILLUMINA	2021-03-02	United States	North America	27	7360.38	7924	0.997091	220097390
SRR14157958	PRJNA720050	AMPLICON	SAMN18637592	SRX10526457	SARS-CoV-2/Human/USA/GA-CDC-STM-000027348/2021	Illumina NovaSeq 6000	PAIRED	RT-PCR	VIRAL RNA	Severe acute respiratory syndrome coronavirus 2	Homo sapiens	ILLUMINA	2021-03-02	United States	North America	39	6991.03	7878	0.996221	209052736
SRR14157959	PRJNA720050	AMPLICON	SAMN18637591	SRX10526456	SARS-CoV-2/Human/USA/GA-CDC-STM-000027340/2021	Illumina NovaSeq 6000	PAIRED	RT-PCR	VIRAL RNA	Severe acute respiratory syndrome coronavirus 2	Homo sapiens	ILLUMINA	2021-03-02	United States	North America	60	5312.34	7184	0.978597	158854776
SRR14157960	PRJNA720050	AMPLICON	SAMN18637590	SRX10526455	SARS-CoV-2/Human/USA/FL-CDC-STM-000027332/2021	Illumina NovaSeq 6000	PAIRED	RT-PCR	VIRAL RNA	Severe acute respiratory syndrome coronavirus 2	Homo sapiens	ILLUMINA	2021-03-02	United States	North America	33	7499.19	7938	0.996823	224248222
SRR14157961	PRJNA720050	AMPLICON	SAMN18637589	SRX10526454	SARS-CoV-2/Human/USA/FL-CDC-STM-000027324/2021	Illumina NovaSeq 6000	PAIRED	RT-PCR	VIRAL RNA	Severe acute respiratory syndrome coronavirus 2	Homo sapiens	ILLUMINA	2021-03-02	United States	North America	50	7456.2	7932	0.997358	222962647
SRR14157962	PRJNA720050	AMPLICON	SAMN18637588	SRX10526453	SARS-CoV-2/Human/USA/FL-CDC-STM-000027316/2021	Illumina NovaSeq 6000	PAIRED	RT-PCR	VIRAL RNA	Severe acute respiratory syndrome coronavirus 2	Homo sapiens	ILLUMINA	2021-03-02	United States	North America	29	7209.89	7907	0.995954	215597447
SRR14157963	PRJNA720050	AMPLICON	SAMN18637587	SRX10526452	SARS-CoV-2/Human/USA/FL-CDC-STM-000027395/2021	Illumina NovaSeq 6000	PAIRED	RT-PCR	VIRAL RNA	Severe acute respiratory syndrome coronavirus 2	Homo sapiens	ILLUMINA	2021-03-02	United States	North America	47	7364.49	7914	0.996857	220220426
SRR14157964	PRJNA720050	AMPLICON	SAMN18637586	SRX10526451	SARS-CoV-2/Human/USA/FL-CDC-STM-000027387/2021	Illumina NovaSeq 6000	PAIRED	RT-PCR	VIRAL RNA	Severe acute respiratory syndrome coronavirus 2	Homo sapiens	ILLUMINA	2021-03-02	United States	North America	35	7263.26	7926	0.997392	217193196
SRR14157965	PRJNA720050	AMPLICON	SAMN18637585	SRX10526450	SARS-CoV-2/Human/USA/GA-CDC-STM-000027379/2021	Illumina NovaSeq 6000	PAIRED	RT-PCR	VIRAL RNA	Severe acute respiratory syndrome coronavirus 2	Homo sapiens	ILLUMINA	2021-03-02	United States	North America	30	7537.83	7940	0.997091	225403818
SRR14157966	PRJNA720050	AMPLICON	SAMN18637432	SRX10526449	SARS-CoV-2/Human/USA/TX-CDC-STM-000028150/2021	Illumina NovaSeq 6000	PAIRED	RT-PCR	VIRAL RNA	Severe acute respiratory syndrome coronavirus 2	Homo sapiens	ILLUMINA	2021-03-01	United States	North America	76	5403.23	7341	0.972076	161572905
SRR14157967	PRJNA720050	AMPLICON	SAMN18637584	SRX10526448	SARS-CoV-2/Human/USA/MA-CDC-STM-000027371/2021	Illumina NovaSeq 6000	PAIRED	RT-PCR	VIRAL RNA	Severe acute respiratory syndrome coronavirus 2	Homo sapiens	ILLUMINA	2021-02-28	United States	North America	38	6196.86	7704	0.997091	185304769
SRR14157968	PRJNA720050	AMPLICON	SAMN18637583	SRX10526447	SARS-CoV-2/Human/USA/MA-CDC-STM-000027363/2021	Illumina NovaSeq 6000	PAIRED	RT-PCR	VIRAL RNA	Severe acute respiratory syndrome coronavirus 2	Homo sapiens	ILLUMINA	2021-03-02	United States	North America	44	7639.36	7951	0.99679	228439707
SRR14157969	PRJNA720050	AMPLICON	SAMN18637582	SRX10526446	SARS-CoV-2/Human/USA/MA-CDC-STM-000027355/2021	Illumina NovaSeq 6000	PAIRED	RT-PCR	VIRAL RNA	Severe acute respiratory syndrome coronavirus 2	Homo sapiens	ILLUMINA	2021-03-02	United States	North America	45	7653.91	7955	0.998161	228874725
SRR14157970	PRJNA720050	AMPLICON	SAMN18637581	SRX10526445	SARS-CoV-2/Human/USA/MA-CDC-STM-000027347/2021	Illumina NovaSeq 6000	PAIRED	RT-PCR	VIRAL RNA	Severe acute respiratory syndrome coronavirus 2	Homo sapiens	ILLUMINA	2021-03-02	United States	North America	27	7620.23	7947	0.997091	227867785
SRR14157971	PRJNA720050	AMPLICON	SAMN18637580	SRX10526444	SARS-CoV-2/Human/USA/FL-CDC-STM-000027339/2021	Illumina NovaSeq 6000	PAIRED	RT-PCR	VIRAL RNA	Severe acute respiratory syndrome coronavirus 2	Homo sapiens	ILLUMINA	2021-03-02	United States	North America	41	7369.99	7927	0.997626	220384775
SRR14157972	PRJNA720050	AMPLICON	SAMN18637579	SRX10526443	SARS-CoV-2/Human/USA/FL-CDC-STM-000027331/2021	Illumina NovaSeq 6000	PAIRED	RT-PCR	VIRAL RNA	Severe acute respiratory syndrome coronavirus 2	Homo sapiens	ILLUMINA	2021-03-02	United States	North America	49	7229.43	7893	0.996388	216181610
SRR14157973	PRJNA720050	AMPLICON	SAMN18637578	SRX10526442	SARS-CoV-2/Human/USA/FL-CDC-STM-000027323/2021	Illumina NovaSeq 6000	PAIRED	RT-PCR	VIRAL RNA	Severe acute respiratory syndrome coronavirus 2	Homo sapiens	ILLUMINA	2021-03-02	United States	North America	51	7547.58	7938	0.998361	225695314
SRR14157974	PRJNA720050	AMPLICON	SAMN18637577	SRX10526441	SARS-CoV-2/Human/USA/FL-CDC-STM-000027315/2021	Illumina NovaSeq 6000	PAIRED	RT-PCR	VIRAL RNA	Severe acute respiratory syndrome coronavirus 2	Homo sapiens	ILLUMINA	2021-03-02	United States	North America	38	7326.61	7903	0.991439	219087593
SRR14157975	PRJNA720050	AMPLICON	SAMN18637576	SRX10526440	SARS-CoV-2/Human/USA/FL-CDC-STM-000027307/2021	Illumina NovaSeq 6000	PAIRED	RT-PCR	VIRAL RNA	Severe acute respiratory syndrome coronavirus 2	Homo sapiens	ILLUMINA	2021-03-02	United States	North America	39	7239.62	7907	0.995954	216486221
SRR14157976	PRJNA720050	AMPLICON	SAMN18637575	SRX10526439	SARS-CoV-2/Human/USA/FL-CDC-STM-000027394/2021	Illumina NovaSeq 6000	PAIRED	RT-PCR	VIRAL RNA	Severe acute respiratory syndrome coronavirus 2	Homo sapiens	ILLUMINA	2021-03-02	United States	North America	46	7290.11	7917	0.996489	217996095
SRR14157977	PRJNA720050	AMPLICON	SAMN18637431	SRX10526438	SARS-CoV-2/Human/USA/FL-CDC-STM-000028142/2021	Illumina NovaSeq 6000	PAIRED	RT-PCR	VIRAL RNA	Severe acute respiratory syndrome coronavirus 2	Homo sapiens	ILLUMINA	2021-03-02	United States	North America	39	6709.31	7832	0.996857	200628536
SRR14157978	PRJNA720050	AMPLICON	SAMN18637574	SRX10526437	SARS-CoV-2/Human/USA/CT-CDC-STM-000027386/2021	Illumina NovaSeq 6000	PAIRED	RT-PCR	VIRAL RNA	Severe acute respiratory syndrome coronavirus 2	Homo sapiens	ILLUMINA	2021-03-02	United States	North America	26	7467.04	7940	0.995954	223286940
SRR14157979	PRJNA720050	AMPLICON	SAMN18637573	SRX10526436	SARS-CoV-2/Human/USA/FL-CDC-STM-000027378/2021	Illumina NovaSeq 6000	PAIRED	RT-PCR	VIRAL RNA	Severe acute respiratory syndrome coronavirus 2	Homo sapiens	ILLUMINA	2021-03-02	United States	North America	34	7492.72	7947	0.997693	224054665
SRR14157980	PRJNA720050	AMPLICON	SAMN18637572	SRX10526435	SARS-CoV-2/Human/USA/NC-CDC-STM-000027370/2021	Illumina NovaSeq 6000	PAIRED	RT-PCR	VIRAL RNA	Severe acute respiratory syndrome coronavirus 2	Homo sapiens	ILLUMINA	2021-02-28	United States	North America	53	5814.2	7657	0.969669	173861915
SRR14157981	PRJNA720050	AMPLICON	SAMN18637571	SRX10526434	SARS-CoV-2/Human/USA/MA-CDC-STM-000027362/2021	Illumina NovaSeq 6000	PAIRED	RT-PCR	VIRAL RNA	Severe acute respiratory syndrome coronavirus 2	Homo sapiens	ILLUMINA	2021-03-02	United States	North America	24	7495.4	7941	0.995954	224135048
SRR14157982	PRJNA720050	AMPLICON	SAMN18638114	SRX10526433	SARS-CoV-2/Human/USA/CA-CDC-STM-000027985/2021	Illumina NovaSeq 6000	PAIRED	RT-PCR	VIRAL RNA	Severe acute respiratory syndrome coronavirus 2	Homo sapiens	ILLUMINA	2021-03-02	United States	North America	43	6841.43	7861	0.997057	204579266
SRR14157983	PRJNA720050	AMPLICON	SAMN18638113	SRX10526432	SARS-CoV-2/Human/USA/PA-CDC-STM-000027977/2021	Illumina NovaSeq 6000	PAIRED	RT-PCR	VIRAL RNA	Severe acute respiratory syndrome coronavirus 2	Homo sapiens	ILLUMINA	2021-03-03	United States	North America	33	7041.56	7893	0.995954	210563839
SRR14157984	PRJNA720050	AMPLICON	SAMN18638112	SRX10526431	SARS-CoV-2/Human/USA/NC-CDC-STM-000027969/2021	Illumina NovaSeq 6000	PAIRED	RT-PCR	VIRAL RNA	Severe acute respiratory syndrome coronavirus 2	Homo sapiens	ILLUMINA	2021-03-03	United States	North America	38	7114.72	7907	0.995686	212751384
SRR14157985	PRJNA720050	AMPLICON	SAMN18638111	SRX10526430	SARS-CoV-2/Human/USA/NC-CDC-STM-000027961/2021	Illumina NovaSeq 6000	PAIRED	RT-PCR	VIRAL RNA	Severe acute respiratory syndrome coronavirus 2	Homo sapiens	ILLUMINA	2021-03-03	United States	North America	29	7412.83	7940	0.997358	221665777
SRR14157986	PRJNA720050	AMPLICON	SAMN18638110	SRX10526429	SARS-CoV-2/Human/USA/FL-CDC-STM-000027953/2021	Illumina NovaSeq 6000	PAIRED	RT-PCR	VIRAL RNA	Severe acute respiratory syndrome coronavirus 2	Homo sapiens	ILLUMINA	2021-03-03	United States	North America	33	5977.21	7649	0.989533	178736643
SRR14157987	PRJNA720050	AMPLICON	SAMN18638109	SRX10526428	SARS-CoV-2/Human/USA/CA-CDC-STM-000027945/2021	Illumina NovaSeq 6000	PAIRED	RT-PCR	VIRAL RNA	Severe acute respiratory syndrome coronavirus 2	Homo sapiens	ILLUMINA	2021-03-02	United States	North America	24	7320.57	7930	0.997091	218906941
SRR14157988	PRJNA720050	AMPLICON	SAMN18638105	SRX10526427	SARS-CoV-2/Human/USA/FL-CDC-STM-000027913/2021	Illumina NovaSeq 6000	PAIRED	RT-PCR	VIRAL RNA	Severe acute respiratory syndrome coronavirus 2	Homo sapiens	ILLUMINA	2021-03-03	United States	North America	35	6743.01	7811	0.986924	201636193
SRR14157989	PRJNA720050	AMPLICON	SAMN18637484	SRX10526426	SARS-CoV-2/Human/USA/FL-CDC-STM-000028186/2021	Illumina NovaSeq 6000	PAIRED	RT-PCR	VIRAL RNA	Severe acute respiratory syndrome coronavirus 2	Homo sapiens	ILLUMINA	2021-03-01	United States	North America	40	7593.32	7941	0.997659	227063011
SRR14157990	PRJNA720050	AMPLICON	SAMN18638104	SRX10526425	SARS-CoV-2/Human/USA/MA-CDC-STM-000027905/2021	Illumina NovaSeq 6000	PAIRED	RT-PCR	VIRAL RNA	Severe acute respiratory syndrome coronavirus 2	Homo sapiens	ILLUMINA	2021-03-03	United States	North America	53	5628.68	7103	0.973381	168314369
SRR14157991	PRJNA720050	AMPLICON	SAMN18638100	SRX10526424	SARS-CoV-2/Human/USA/NC-CDC-STM-000027968/2021	Illumina NovaSeq 6000	PAIRED	RT-PCR	VIRAL RNA	Severe acute respiratory syndrome coronavirus 2	Homo sapiens	ILLUMINA	2021-03-03	United States	North America	45	6561.4	7813	0.972779	196205672
SRR14157992	PRJNA720050	AMPLICON	SAMN18638099	SRX10526423	SARS-CoV-2/Human/USA/FL-CDC-STM-000027960/2021	Illumina NovaSeq 6000	PAIRED	RT-PCR	VIRAL RNA	Severe acute respiratory syndrome coronavirus 2	Homo sapiens	ILLUMINA	2021-03-03	United States	North America	35	6830	7860	0.986088	204237588
SRR14157993	PRJNA720050	AMPLICON	SAMN18638095	SRX10526422	SARS-CoV-2/Human/USA/MA-CDC-STM-000027928/2021	Illumina NovaSeq 6000	PAIRED	RT-PCR	VIRAL RNA	Severe acute respiratory syndrome coronavirus 2	Homo sapiens	ILLUMINA	2021-03-03	United States	North America	70	4107.94	4268	0.891683	122839866
SRR14157994	PRJNA720050	AMPLICON	SAMN18637483	SRX10526421	SARS-CoV-2/Human/USA/TX-CDC-STM-000028178/2021	Illumina NovaSeq 6000	PAIRED	RT-PCR	VIRAL RNA	Severe acute respiratory syndrome coronavirus 2	Homo sapiens	ILLUMINA	2021-03-03	United States	North America	53	5228.03	6565	0.964351	156333788
SRR14157995	PRJNA720050	AMPLICON	SAMN18638094	SRX10526420	SARS-CoV-2/Human/USA/FL-CDC-STM-000027920/2021	Illumina NovaSeq 6000	PAIRED	RT-PCR	VIRAL RNA	Severe acute respiratory syndrome coronavirus 2	Homo sapiens	ILLUMINA	2021-02-27	United States	North America	54	5149.26	6833	0.96686	153978226
SRR14157996	PRJNA720050	AMPLICON	SAMN18638090	SRX10526419	SARS-CoV-2/Human/USA/NH-CDC-STM-000027983/2021	Illumina NovaSeq 6000	PAIRED	RT-PCR	VIRAL RNA	Severe acute respiratory syndrome coronavirus 2	Homo sapiens	ILLUMINA	2021-03-03	United States	North America	39	7411.5	7935	0.996255	221626058
SRR14157997	PRJNA720050	AMPLICON	SAMN18638089	SRX10526418	SARS-CoV-2/Human/USA/NC-CDC-STM-000027975/2021	Illumina NovaSeq 6000	PAIRED	RT-PCR	VIRAL RNA	Severe acute respiratory syndrome coronavirus 2	Homo sapiens	ILLUMINA	2021-03-03	United States	North America	33	5333.47	6960	0.960807	159486874
SRR14157998	PRJNA720050	AMPLICON	SAMN18638085	SRX10526417	SARS-CoV-2/Human/USA/MA-CDC-STM-000027943/2021	Illumina NovaSeq 6000	PAIRED	RT-PCR	VIRAL RNA	Severe acute respiratory syndrome coronavirus 2	Homo sapiens	ILLUMINA	2021-03-03	United States	North America	25	7598.96	7952	0.998562	227231646
SRR14157999	PRJNA720050	AMPLICON	SAMN18637482	SRX10526416	SARS-CoV-2/Human/USA/MA-CDC-STM-000028170/2021	Illumina NovaSeq 6000	PAIRED	RT-PCR	VIRAL RNA	Severe acute respiratory syndrome coronavirus 2	Homo sapiens	ILLUMINA	2021-03-01	United States	North America	28	7621.25	7950	0.998562	227898227
SRR14158000	PRJNA720050	AMPLICON	SAMN18638084	SRX10526415	SARS-CoV-2/Human/USA/GA-CDC-STM-000027935/2021	Illumina NovaSeq 6000	PAIRED	RT-PCR	VIRAL RNA	Severe acute respiratory syndrome coronavirus 2	Homo sapiens	ILLUMINA	2021-02-28	United States	North America	65	5470.11	7390	0.974885	163572632
SRR14158001	PRJNA720050	AMPLICON	SAMN18638080	SRX10526414	SARS-CoV-2/Human/USA/MA-CDC-STM-000027903/2021	Illumina NovaSeq 6000	PAIRED	RT-PCR	VIRAL RNA	Severe acute respiratory syndrome coronavirus 2	Homo sapiens	ILLUMINA	2021-03-03	United States	North America	50	7279.08	7915	0.998127	217666468
SRR14158002	PRJNA720050	AMPLICON	SAMN18638079	SRX10526413	SARS-CoV-2/Human/USA/FL-CDC-STM-000027990/2021	Illumina NovaSeq 6000	PAIRED	RT-PCR	VIRAL RNA	Severe acute respiratory syndrome coronavirus 2	Homo sapiens	ILLUMINA	2021-03-03	United States	North America	50	7063.36	7850	0.996957	211215682
SRR14158003	PRJNA720050	AMPLICON	SAMN18638075	SRX10526412	SARS-CoV-2/Human/USA/CA-CDC-STM-000027958/2021	Illumina NovaSeq 6000	PAIRED	RT-PCR	VIRAL RNA	Severe acute respiratory syndrome coronavirus 2	Homo sapiens	ILLUMINA	2021-03-01	United States	North America	31	6630.99	7819	0.972244	198286387
SRR14158004	PRJNA720050	AMPLICON	SAMN18637481	SRX10526411	SARS-CoV-2/Human/USA/NC-CDC-STM-000028162/2021	Illumina NovaSeq 6000	PAIRED	RT-PCR	VIRAL RNA	Severe acute respiratory syndrome coronavirus 2	Homo sapiens	ILLUMINA	2021-03-01	United States	North America	34	7624.4	7946	0.995954	227992336
SRR14158005	PRJNA720050	AMPLICON	SAMN18638074	SRX10526410	SARS-CoV-2/Human/USA/FL-CDC-STM-000027950/2021	Illumina NovaSeq 6000	PAIRED	RT-PCR	VIRAL RNA	Severe acute respiratory syndrome coronavirus 2	Homo sapiens	ILLUMINA	2021-03-03	United States	North America	31	6689.9	7829	0.997124	200047986
SRR14158006	PRJNA720050	AMPLICON	SAMN18638070	SRX10526409	SARS-CoV-2/Human/USA/TX-CDC-STM-000027918/2021	Illumina NovaSeq 6000	PAIRED	RT-PCR	VIRAL RNA	Severe acute respiratory syndrome coronavirus 2	Homo sapiens	ILLUMINA	2021-03-01	United States	North America	82	3858.28	3521	0.890513	115374050
SRR14158007	PRJNA720050	AMPLICON	SAMN18638069	SRX10526408	SARS-CoV-2/Human/USA/FL-CDC-STM-000027910/2021	Illumina NovaSeq 6000	PAIRED	RT-PCR	VIRAL RNA	Severe acute respiratory syndrome coronavirus 2	Homo sapiens	ILLUMINA	2021-03-03	United States	North America	47	7169	7894	0.996923	214374695
SRR14158008	PRJNA720050	AMPLICON	SAMN18638065	SRX10526407	SARS-CoV-2/Human/USA/IN-CDC-STM-000027973/2021	Illumina NovaSeq 6000	PAIRED	RT-PCR	VIRAL RNA	Severe acute respiratory syndrome coronavirus 2	Homo sapiens	ILLUMINA	2021-03-01	United States	North America	50	3929.66	3742	0.875899	117508657
SRR14158009	PRJNA720050	AMPLICON	SAMN18637480	SRX10526406	SARS-CoV-2/Human/USA/MA-CDC-STM-000028154/2021	Illumina NovaSeq 6000	PAIRED	RT-PCR	VIRAL RNA	Severe acute respiratory syndrome coronavirus 2	Homo sapiens	ILLUMINA	2021-03-01	United States	North America	40	7311.85	7926	0.994817	218646234
SRR14158010	PRJNA720050	AMPLICON	SAMN18638064	SRX10526405	SARS-CoV-2/Human/USA/FL-CDC-STM-000027965/2021	Illumina NovaSeq 6000	PAIRED	RT-PCR	VIRAL RNA	Severe acute respiratory syndrome coronavirus 2	Homo sapiens	ILLUMINA	2021-03-03	United States	North America	47	6643.13	7819	0.984851	198649462
SRR14158011	PRJNA720050	AMPLICON	SAMN18638063	SRX10526404	SARS-CoV-2/Human/USA/CA-CDC-STM-000027957/2021	Illumina NovaSeq 6000	PAIRED	RT-PCR	VIRAL RNA	Severe acute respiratory syndrome coronavirus 2	Homo sapiens	ILLUMINA	2021-03-01	United States	North America	33	7540.27	7941	0.997258	225476554
SRR14158012	PRJNA720050	AMPLICON	SAMN18638062	SRX10526403	SARS-CoV-2/Human/USA/FL-CDC-STM-000027949/2021	Illumina NovaSeq 6000	PAIRED	RT-PCR	VIRAL RNA	Severe acute respiratory syndrome coronavirus 2	Homo sapiens	ILLUMINA	2021-03-03	United States	North America	51	7619.6	7948	0.997559	227848956
SRR14158013	PRJNA720050	AMPLICON	SAMN18638061	SRX10526402	SARS-CoV-2/Human/USA/FL-CDC-STM-000027941/2021	Illumina NovaSeq 6000	PAIRED	RT-PCR	VIRAL RNA	Severe acute respiratory syndrome coronavirus 2	Homo sapiens	ILLUMINA	2021-03-03	United States	North America	44	5647.84	7434	0.967428	168887368
SRR14158014	PRJNA720050	AMPLICON	SAMN18637570	SRX10526401	SARS-CoV-2/Human/USA/MA-CDC-STM-000027354/2021	Illumina NovaSeq 6000	PAIRED	RT-PCR	VIRAL RNA	Severe acute respiratory syndrome coronavirus 2	Homo sapiens	ILLUMINA	2021-03-02	United States	North America	38	7692.22	7953	0.997358	230020373
SRR14158015	PRJNA720050	AMPLICON	SAMN18637569	SRX10526400	SARS-CoV-2/Human/USA/GA-CDC-STM-000027346/2021	Illumina NovaSeq 6000	PAIRED	RT-PCR	VIRAL RNA	Severe acute respiratory syndrome coronavirus 2	Homo sapiens	ILLUMINA	2021-03-02	United States	North America	50	7326.77	7923	0.998361	219092289
SRR14158016	PRJNA720050	AMPLICON	SAMN18637568	SRX10526399	SARS-CoV-2/Human/USA/FL-CDC-STM-000027330/2021	Illumina NovaSeq 6000	PAIRED	RT-PCR	VIRAL RNA	Severe acute respiratory syndrome coronavirus 2	Homo sapiens	ILLUMINA	2021-03-02	United States	North America	44	6658.9	7797	0.996957	199121078
SRR14158017	PRJNA720050	AMPLICON	SAMN18637567	SRX10526398	SARS-CoV-2/Human/USA/FL-CDC-STM-000027322/2021	Illumina NovaSeq 6000	PAIRED	RT-PCR	VIRAL RNA	Severe acute respiratory syndrome coronavirus 2	Homo sapiens	ILLUMINA	2021-03-02	United States	North America	49	7508.92	7934	0.998294	224539360
SRR14158018	PRJNA720050	AMPLICON	SAMN18637566	SRX10526397	SARS-CoV-2/Human/USA/FL-CDC-STM-000027314/2021	Illumina NovaSeq 6000	PAIRED	RT-PCR	VIRAL RNA	Severe acute respiratory syndrome coronavirus 2	Homo sapiens	ILLUMINA	2021-03-02	United States	North America	31	7395	7920	0.995954	221132793
SRR14158019	PRJNA720050	AMPLICON	SAMN18637565	SRX10526396	SARS-CoV-2/Human/USA/FL-CDC-STM-000027306/2021	Illumina NovaSeq 6000	PAIRED	RT-PCR	VIRAL RNA	Severe acute respiratory syndrome coronavirus 2	Homo sapiens	ILLUMINA	2021-03-02	United States	North America	40	6230.03	7697	0.997458	186296504
SRR14158020	PRJNA720050	AMPLICON	SAMN18637430	SRX10526395	SARS-CoV-2/Human/USA/TX-CDC-STM-000028134/2021	Illumina NovaSeq 6000	PAIRED	RT-PCR	VIRAL RNA	Severe acute respiratory syndrome coronavirus 2	Homo sapiens	ILLUMINA	2021-03-02	United States	North America	46	7228.68	7901	0.998462	216159332
SRR14158021	PRJNA720050	AMPLICON	SAMN18637564	SRX10526394	SARS-CoV-2/Human/USA/FL-CDC-STM-000027393/2021	Illumina NovaSeq 6000	PAIRED	RT-PCR	VIRAL RNA	Severe acute respiratory syndrome coronavirus 2	Homo sapiens	ILLUMINA	2021-03-02	United States	North America	54	5205.23	6654	0.968833	155651852
SRR14158022	PRJNA720050	AMPLICON	SAMN18637563	SRX10526393	SARS-CoV-2/Human/USA/FL-CDC-STM-000027385/2021	Illumina NovaSeq 6000	PAIRED	RT-PCR	VIRAL RNA	Severe acute respiratory syndrome coronavirus 2	Homo sapiens	ILLUMINA	2021-03-02	United States	North America	29	6783.66	7870	0.989165	202851843
SRR14158023	PRJNA720050	AMPLICON	SAMN18637562	SRX10526392	SARS-CoV-2/Human/USA/MA-CDC-STM-000027369/2021	Illumina NovaSeq 6000	PAIRED	RT-PCR	VIRAL RNA	Severe acute respiratory syndrome coronavirus 2	Homo sapiens	ILLUMINA	2021-02-28	United States	North America	22	7496.08	7944	0.997091	224155171
SRR14158024	PRJNA720050	AMPLICON	SAMN18637561	SRX10526391	SARS-CoV-2/Human/USA/PA-CDC-STM-000027361/2021	Illumina NovaSeq 6000	PAIRED	RT-PCR	VIRAL RNA	Severe acute respiratory syndrome coronavirus 2	Homo sapiens	ILLUMINA	2021-03-02	United States	North America	30	7389.81	7935	0.998529	220977589
SRR14158025	PRJNA720050	AMPLICON	SAMN18637560	SRX10526390	SARS-CoV-2/Human/USA/PA-CDC-STM-000027353/2021	Illumina NovaSeq 6000	PAIRED	RT-PCR	VIRAL RNA	Severe acute respiratory syndrome coronavirus 2	Homo sapiens	ILLUMINA	2021-03-02	United States	North America	30	7454.38	7938	0.997057	222908233
SRR14158026	PRJNA720050	AMPLICON	SAMN18637559	SRX10526389	SARS-CoV-2/Human/USA/MD-CDC-STM-000027345/2021	Illumina NovaSeq 6000	PAIRED	RT-PCR	VIRAL RNA	Severe acute respiratory syndrome coronavirus 2	Homo sapiens	ILLUMINA	2021-03-02	United States	North America	32	6695.24	7812	0.997091	200207761
SRR14158027	PRJNA720050	AMPLICON	SAMN18637558	SRX10526388	SARS-CoV-2/Human/USA/GA-CDC-STM-000027337/2021	Illumina NovaSeq 6000	PAIRED	RT-PCR	VIRAL RNA	Severe acute respiratory syndrome coronavirus 2	Homo sapiens	ILLUMINA	2021-03-02	United States	North America	31	7287.66	7918	0.997425	217922977
SRR14158028	PRJNA720050	AMPLICON	SAMN18637557	SRX10526387	SARS-CoV-2/Human/USA/FL-CDC-STM-000027329/2021	Illumina NovaSeq 6000	PAIRED	RT-PCR	VIRAL RNA	Severe acute respiratory syndrome coronavirus 2	Homo sapiens	ILLUMINA	2021-03-02	United States	North America	34	6696.57	7800	0.997057	200247384
SRR14158029	PRJNA720050	AMPLICON	SAMN18637556	SRX10526386	SARS-CoV-2/Human/USA/GA-CDC-STM-000027321/2021	Illumina NovaSeq 6000	PAIRED	RT-PCR	VIRAL RNA	Severe acute respiratory syndrome coronavirus 2	Homo sapiens	ILLUMINA	2021-03-02	United States	North America	57	6382.65	7747	0.995719	190860321
SRR14158030	PRJNA720050	AMPLICON	SAMN18637555	SRX10526385	SARS-CoV-2/Human/USA/GA-CDC-STM-000027313/2021	Illumina NovaSeq 6000	PAIRED	RT-PCR	VIRAL RNA	Severe acute respiratory syndrome coronavirus 2	Homo sapiens	ILLUMINA	2021-03-02	United States	North America	27	6597.78	7757	0.997091	197293546
SRR14158031	PRJNA720050	AMPLICON	SAMN18637429	SRX10526384	SARS-CoV-2/Human/USA/PA-CDC-STM-000028126/2021	Illumina NovaSeq 6000	PAIRED	RT-PCR	VIRAL RNA	Severe acute respiratory syndrome coronavirus 2	Homo sapiens	ILLUMINA	2021-03-01	United States	North America	32	7217.87	7899	0.997091	215835929
SRR14158032	PRJNA720050	AMPLICON	SAMN18637554	SRX10526383	SARS-CoV-2/Human/USA/FL-CDC-STM-000027305/2021	Illumina NovaSeq 6000	PAIRED	RT-PCR	VIRAL RNA	Severe acute respiratory syndrome coronavirus 2	Homo sapiens	ILLUMINA	2021-03-02	United States	North America	49	6766.09	7782	0.998161	202326526
SRR14158033	PRJNA720050	AMPLICON	SAMN18637553	SRX10526382	SARS-CoV-2/Human/USA/NC-CDC-STM-000027392/2021	Illumina NovaSeq 6000	PAIRED	RT-PCR	VIRAL RNA	Severe acute respiratory syndrome coronavirus 2	Homo sapiens	ILLUMINA	2021-03-02	United States	North America	42	5668.3	7343	0.978464	169499324
SRR14158034	PRJNA720050	AMPLICON	SAMN18637552	SRX10526381	SARS-CoV-2/Human/USA/FL-CDC-STM-000027384/2021	Illumina NovaSeq 6000	PAIRED	RT-PCR	VIRAL RNA	Severe acute respiratory syndrome coronavirus 2	Homo sapiens	ILLUMINA	2021-03-02	United States	North America	41	6983.72	7876	0.997091	208834171
SRR14158035	PRJNA720050	AMPLICON	SAMN18637551	SRX10526380	SARS-CoV-2/Human/USA/LA-CDC-STM-000027376/2021	Illumina NovaSeq 6000	PAIRED	RT-PCR	VIRAL RNA	Severe acute respiratory syndrome coronavirus 2	Homo sapiens	ILLUMINA	2021-02-28	United States	North America	56	2450.47	943	0.751831	73276420
SRR14158036	PRJNA720050	AMPLICON	SAMN18637550	SRX10526379	SARS-CoV-2/Human/USA/PA-CDC-STM-000027368/2021	Illumina NovaSeq 6000	PAIRED	RT-PCR	VIRAL RNA	Severe acute respiratory syndrome coronavirus 2	Homo sapiens	ILLUMINA	2021-02-28	United States	North America	42	7478.93	7942	0.996957	223642296
SRR14158037	PRJNA720050	AMPLICON	SAMN18637549	SRX10526378	SARS-CoV-2/Human/USA/MA-CDC-STM-000027360/2021	Illumina NovaSeq 6000	PAIRED	RT-PCR	VIRAL RNA	Severe acute respiratory syndrome coronavirus 2	Homo sapiens	ILLUMINA	2021-03-02	United States	North America	23	6264.64	7697	0.997124	187331631
SRR14158038	PRJNA720050	AMPLICON	SAMN18637548	SRX10526377	SARS-CoV-2/Human/USA/PA-CDC-STM-000027352/2021	Illumina NovaSeq 6000	PAIRED	RT-PCR	VIRAL RNA	Severe acute respiratory syndrome coronavirus 2	Homo sapiens	ILLUMINA	2021-03-02	United States	North America	37	6640.87	7833	0.996923	198581889
SRR14158039	PRJNA720050	AMPLICON	SAMN18637547	SRX10526376	SARS-CoV-2/Human/USA/GA-CDC-STM-000027344/2021	Illumina NovaSeq 6000	PAIRED	RT-PCR	VIRAL RNA	Severe acute respiratory syndrome coronavirus 2	Homo sapiens	ILLUMINA	2021-03-02	United States	North America	34	7123.5	7893	0.99592	213014092
SRR14158040	PRJNA720050	AMPLICON	SAMN18637546	SRX10526375	SARS-CoV-2/Human/USA/GA-CDC-STM-000027336/2021	Illumina NovaSeq 6000	PAIRED	RT-PCR	VIRAL RNA	Severe acute respiratory syndrome coronavirus 2	Homo sapiens	ILLUMINA	2021-03-02	United States	North America	28	7419.72	7937	0.997626	221871970
SRR14158041	PRJNA720050	AMPLICON	SAMN18637545	SRX10526374	SARS-CoV-2/Human/USA/FL-CDC-STM-000027328/2021	Illumina NovaSeq 6000	PAIRED	RT-PCR	VIRAL RNA	Severe acute respiratory syndrome coronavirus 2	Homo sapiens	ILLUMINA	2021-03-02	United States	North America	55	6717.15	7843	0.99582	200862835
SRR14158042	PRJNA720050	AMPLICON	SAMN18637428	SRX10526373	SARS-CoV-2/Human/USA/FL-CDC-STM-000028118/2021	Illumina NovaSeq 6000	PAIRED	RT-PCR	VIRAL RNA	Severe acute respiratory syndrome coronavirus 2	Homo sapiens	ILLUMINA	2021-03-01	United States	North America	38	7209.21	7878	0.996857	215577123
SRR14158043	PRJNA720050	AMPLICON	SAMN18637544	SRX10526372	SARS-CoV-2/Human/USA/FL-CDC-STM-000027320/2021	Illumina NovaSeq 6000	PAIRED	RT-PCR	VIRAL RNA	Severe acute respiratory syndrome coronavirus 2	Homo sapiens	ILLUMINA	2021-03-02	United States	North America	56	5152.45	6473	0.971976	154073607
SRR14158044	PRJNA720050	AMPLICON	SAMN18637543	SRX10526371	SARS-CoV-2/Human/USA/FL-CDC-STM-000027304/2021	Illumina NovaSeq 6000	PAIRED	RT-PCR	VIRAL RNA	Severe acute respiratory syndrome coronavirus 2	Homo sapiens	ILLUMINA	2021-03-02	United States	North America	62	3579.17	2670	0.908972	107027832
SRR14158045	PRJNA720050	AMPLICON	SAMN18637542	SRX10526370	SARS-CoV-2/Human/USA/NC-CDC-STM-000027391/2021	Illumina NovaSeq 6000	PAIRED	RT-PCR	VIRAL RNA	Severe acute respiratory syndrome coronavirus 2	Homo sapiens	ILLUMINA	2021-03-02	United States	North America	34	7592.6	7941	0.997191	227041617
SRR14158046	PRJNA720050	AMPLICON	SAMN18638060	SRX10526369	SARS-CoV-2/Human/USA/IN-CDC-STM-000027933/2021	Illumina NovaSeq 6000	PAIRED	RT-PCR	VIRAL RNA	Severe acute respiratory syndrome coronavirus 2	Homo sapiens	ILLUMINA	2021-03-01	United States	North America	33	5352.05	7255	0.961977	160042449
SRR14158047	PRJNA720050	AMPLICON	SAMN18638059	SRX10526368	SARS-CoV-2/Human/USA/NC-CDC-STM-000027925/2021	Illumina NovaSeq 6000	PAIRED	RT-PCR	VIRAL RNA	Severe acute respiratory syndrome coronavirus 2	Homo sapiens	ILLUMINA	2021-03-03	United States	North America	33	6756.55	7840	0.990536	202041001
SRR14158048	PRJNA720050	AMPLICON	SAMN18638058	SRX10526367	SARS-CoV-2/Human/USA/MA-CDC-STM-000027917/2021	Illumina NovaSeq 6000	PAIRED	RT-PCR	VIRAL RNA	Severe acute respiratory syndrome coronavirus 2	Homo sapiens	ILLUMINA	2021-03-03	United States	North America	50	6100.82	7713	0.979868	182432757
SRR14158049	PRJNA720050	AMPLICON	SAMN18638057	SRX10526366	SARS-CoV-2/Human/USA/PA-CDC-STM-000027888/2021	Illumina NovaSeq 6000	PAIRED	RT-PCR	VIRAL RNA	Severe acute respiratory syndrome coronavirus 2	Homo sapiens	ILLUMINA	2021-03-03	United States	North America	29	7273.33	7921	0.996723	217494388
SRR14158050	PRJNA720050	AMPLICON	SAMN18638056	SRX10526365	SARS-CoV-2/Human/USA/FL-CDC-STM-000027880/2021	Illumina NovaSeq 6000	PAIRED	RT-PCR	VIRAL RNA	Severe acute respiratory syndrome coronavirus 2	Homo sapiens	ILLUMINA	2021-03-03	United States	North America	25	7362.32	7930	0.99689	220155373
SRR14158051	PRJNA720050	AMPLICON	SAMN18638055	SRX10526364	SARS-CoV-2/Human/USA/IN-CDC-STM-000027872/2021	Illumina NovaSeq 6000	PAIRED	RT-PCR	VIRAL RNA	Severe acute respiratory syndrome coronavirus 2	Homo sapiens	ILLUMINA	2021-03-03	United States	North America	28	7576.84	7949	0.995954	226570266
SRR14158052	PRJNA720050	AMPLICON	SAMN18637479	SRX10526363	SARS-CoV-2/Human/USA/FL-CDC-STM-000028146/2021	Illumina NovaSeq 6000	PAIRED	RT-PCR	VIRAL RNA	Severe acute respiratory syndrome coronavirus 2	Homo sapiens	ILLUMINA	2021-03-01	United States	North America	49	7457.04	7935	0.997291	222987922
SRR14158053	PRJNA720050	AMPLICON	SAMN18638054	SRX10526362	SARS-CoV-2/Human/USA/AZ-CDC-STM-000027864/2021	Illumina NovaSeq 6000	PAIRED	RT-PCR	VIRAL RNA	Severe acute respiratory syndrome coronavirus 2	Homo sapiens	ILLUMINA	2021-03-03	United States	North America	51	6381.09	7727	0.996957	190813812
SRR14158054	PRJNA720050	AMPLICON	SAMN18638053	SRX10526361	SARS-CoV-2/Human/USA/TX-CDC-STM-000027856/2021	Illumina NovaSeq 6000	PAIRED	RT-PCR	VIRAL RNA	Severe acute respiratory syndrome coronavirus 2	Homo sapiens	ILLUMINA	2021-03-03	United States	North America	49	6558.44	7814	0.99582	196117122
SRR14158055	PRJNA720050	AMPLICON	SAMN18638052	SRX10526360	SARS-CoV-2/Human/USA/AZ-CDC-STM-000027848/2021	Illumina NovaSeq 6000	PAIRED	RT-PCR	VIRAL RNA	Severe acute respiratory syndrome coronavirus 2	Homo sapiens	ILLUMINA	2021-03-03	United States	North America	23	7155.99	7899	0.996923	213985651
SRR14158056	PRJNA720050	AMPLICON	SAMN18638051	SRX10526359	SARS-CoV-2/Human/USA/MI-CDC-STM-000027840/2021	Illumina NovaSeq 6000	PAIRED	RT-PCR	VIRAL RNA	Severe acute respiratory syndrome coronavirus 2	Homo sapiens	ILLUMINA	2021-03-03	United States	North America	29	6994.16	7882	0.998328	209146279
SRR14158057	PRJNA720050	AMPLICON	SAMN18638050	SRX10526358	SARS-CoV-2/Human/USA/MI-CDC-STM-000027832/2021	Illumina NovaSeq 6000	PAIRED	RT-PCR	VIRAL RNA	Severe acute respiratory syndrome coronavirus 2	Homo sapiens	ILLUMINA	2021-03-03	United States	North America	46	4312.83	4778	0.877537	128966617
SRR14158058	PRJNA720050	AMPLICON	SAMN18638049	SRX10526357	SARS-CoV-2/Human/USA/GA-CDC-STM-000027824/2021	Illumina NovaSeq 6000	PAIRED	RT-PCR	VIRAL RNA	Severe acute respiratory syndrome coronavirus 2	Homo sapiens	ILLUMINA	2021-03-03	United States	North America	50	7246.98	7911	0.996355	216706538
SRR14158059	PRJNA720050	AMPLICON	SAMN18638048	SRX10526356	SARS-CoV-2/Human/USA/PA-CDC-STM-000027816/2021	Illumina NovaSeq 6000	PAIRED	RT-PCR	VIRAL RNA	Severe acute respiratory syndrome coronavirus 2	Homo sapiens	ILLUMINA	2021-03-03	United States	North America	51	7559.58	7932	0.99582	226054121
SRR14158060	PRJNA720050	AMPLICON	SAMN18638047	SRX10526355	SARS-CoV-2/Human/USA/CA-CDC-STM-000027808/2021	Illumina NovaSeq 6000	PAIRED	RT-PCR	VIRAL RNA	Severe acute respiratory syndrome coronavirus 2	Homo sapiens	ILLUMINA	2021-03-03	United States	North America	52	7499.99	7924	0.997224	224272128
SRR14158061	PRJNA720050	AMPLICON	SAMN18638046	SRX10526354	SARS-CoV-2/Human/USA/NC-CDC-STM-000027895/2021	Illumina NovaSeq 6000	PAIRED	RT-PCR	VIRAL RNA	Severe acute respiratory syndrome coronavirus 2	Homo sapiens	ILLUMINA	2021-03-02	United States	North America	59	5187.56	6822	0.963816	155123489
SRR14158062	PRJNA720050	AMPLICON	SAMN18638045	SRX10526353	SARS-CoV-2/Human/USA/TX-CDC-STM-000027887/2021	Illumina NovaSeq 6000	PAIRED	RT-PCR	VIRAL RNA	Severe acute respiratory syndrome coronavirus 2	Homo sapiens	ILLUMINA	2021-03-03	United States	North America	33	6218.09	7749	0.995954	185939497
SRR14158063	PRJNA720050	AMPLICON	SAMN18637478	SRX10526352	SARS-CoV-2/Human/USA/FL-CDC-STM-000028138/2021	Illumina NovaSeq 6000	PAIRED	RT-PCR	VIRAL RNA	Severe acute respiratory syndrome coronavirus 2	Homo sapiens	ILLUMINA	2021-03-02	United States	North America	49	7381.45	7923	0.998261	220727444
SRR14158064	PRJNA720050	AMPLICON	SAMN18638044	SRX10526351	SARS-CoV-2/Human/USA/PA-CDC-STM-000027879/2021	Illumina NovaSeq 6000	PAIRED	RT-PCR	VIRAL RNA	Severe acute respiratory syndrome coronavirus 2	Homo sapiens	ILLUMINA	2021-03-03	United States	North America	22	7252.66	7893	0.996957	216876297
SRR14158065	PRJNA720050	AMPLICON	SAMN18638043	SRX10526350	SARS-CoV-2/Human/USA/PA-CDC-STM-000027871/2021	Illumina NovaSeq 6000	PAIRED	RT-PCR	VIRAL RNA	Severe acute respiratory syndrome coronavirus 2	Homo sapiens	ILLUMINA	2021-03-03	United States	North America	31	7103.17	7908	0.980704	212406024
SRR14158066	PRJNA720050	AMPLICON	SAMN18638042	SRX10526349	SARS-CoV-2/Human/USA/NY-CDC-STM-000027863/2021	Illumina NovaSeq 6000	PAIRED	RT-PCR	VIRAL RNA	Severe acute respiratory syndrome coronavirus 2	Homo sapiens	ILLUMINA	2021-03-02	United States	North America	34	6862.39	7881	0.99592	205206058
SRR14158067	PRJNA720050	AMPLICON	SAMN18638041	SRX10526348	SARS-CoV-2/Human/USA/PA-CDC-STM-000027855/2021	Illumina NovaSeq 6000	PAIRED	RT-PCR	VIRAL RNA	Severe acute respiratory syndrome coronavirus 2	Homo sapiens	ILLUMINA	2021-03-03	United States	North America	47	6646.23	7848	0.99592	198742206
SRR14158068	PRJNA720050	AMPLICON	SAMN18638040	SRX10526347	SARS-CoV-2/Human/USA/CA-CDC-STM-000027847/2021	Illumina NovaSeq 6000	PAIRED	RT-PCR	VIRAL RNA	Severe acute respiratory syndrome coronavirus 2	Homo sapiens	ILLUMINA	2021-03-03	United States	North America	32	6647.87	7826	0.995954	198791291
SRR14158069	PRJNA720050	AMPLICON	SAMN18638039	SRX10526346	SARS-CoV-2/Human/USA/AZ-CDC-STM-000027839/2021	Illumina NovaSeq 6000	PAIRED	RT-PCR	VIRAL RNA	Severe acute respiratory syndrome coronavirus 2	Homo sapiens	ILLUMINA	2021-03-03	United States	North America	49	2999.93	1617	0.790456	89706775
SRR14158070	PRJNA720050	AMPLICON	SAMN18638038	SRX10526345	SARS-CoV-2/Human/USA/PA-CDC-STM-000027831/2021	Illumina NovaSeq 6000	PAIRED	RT-PCR	VIRAL RNA	Severe acute respiratory syndrome coronavirus 2	Homo sapiens	ILLUMINA	2021-03-03	United States	North America	38	7355.18	7932	0.99592	219941819
SRR14158071	PRJNA720050	AMPLICON	SAMN18638037	SRX10526344	SARS-CoV-2/Human/USA/IL-CDC-STM-000027823/2021	Illumina NovaSeq 6000	PAIRED	RT-PCR	VIRAL RNA	Severe acute respiratory syndrome coronavirus 2	Homo sapiens	ILLUMINA	2021-03-03	United States	North America	35	7620.22	7943	0.996455	227867510
SRR14158072	PRJNA720050	AMPLICON	SAMN18638036	SRX10526343	SARS-CoV-2/Human/USA/TX-CDC-STM-000027815/2021	Illumina NovaSeq 6000	PAIRED	RT-PCR	VIRAL RNA	Severe acute respiratory syndrome coronavirus 2	Homo sapiens	ILLUMINA	2021-03-03	United States	North America	56	5076.65	6656	0.967461	151807182
SRR14158073	PRJNA720050	AMPLICON	SAMN18638035	SRX10526342	SARS-CoV-2/Human/USA/PA-CDC-STM-000027807/2021	Illumina NovaSeq 6000	PAIRED	RT-PCR	VIRAL RNA	Severe acute respiratory syndrome coronavirus 2	Homo sapiens	ILLUMINA	2021-03-02	United States	North America	24	7177.84	7918	0.995954	214639020
SRR14158074	PRJNA720050	AMPLICON	SAMN18637477	SRX10526341	SARS-CoV-2/Human/USA/PA-CDC-STM-000028130/2021	Illumina NovaSeq 6000	PAIRED	RT-PCR	VIRAL RNA	Severe acute respiratory syndrome coronavirus 2	Homo sapiens	ILLUMINA	2021-03-01	United States	North America	26	7224.97	7909	0.998161	216048391
SRR14158075	PRJNA720050	AMPLICON	SAMN18638034	SRX10526340	SARS-CoV-2/Human/USA/NC-CDC-STM-000027894/2021	Illumina NovaSeq 6000	PAIRED	RT-PCR	VIRAL RNA	Severe acute respiratory syndrome coronavirus 2	Homo sapiens	ILLUMINA	2021-03-02	United States	North America	27	7369.96	7922	0.997191	220383866
SRR14158076	PRJNA720050	AMPLICON	SAMN18638033	SRX10526339	SARS-CoV-2/Human/USA/NY-CDC-STM-000027886/2021	Illumina NovaSeq 6000	PAIRED	RT-PCR	VIRAL RNA	Severe acute respiratory syndrome coronavirus 2	Homo sapiens	ILLUMINA	2021-03-02	United States	North America	65	4578.87	5704	0.934722	136921904
SRR14158077	PRJNA720050	AMPLICON	SAMN18638032	SRX10526338	SARS-CoV-2/Human/USA/PA-CDC-STM-000027878/2021	Illumina NovaSeq 6000	PAIRED	RT-PCR	VIRAL RNA	Severe acute respiratory syndrome coronavirus 2	Homo sapiens	ILLUMINA	2021-03-03	United States	North America	26	7540.29	7941	0.997659	225477285
SRR14158078	PRJNA720050	AMPLICON	SAMN18638031	SRX10526337	SARS-CoV-2/Human/USA/IN-CDC-STM-000027870/2021	Illumina NovaSeq 6000	PAIRED	RT-PCR	VIRAL RNA	Severe acute respiratory syndrome coronavirus 2	Homo sapiens	ILLUMINA	2021-03-03	United States	North America	32	5943.49	7609	0.997024	177728142
SRR14158079	PRJNA720050	AMPLICON	SAMN18638030	SRX10526336	SARS-CoV-2/Human/USA/CA-CDC-STM-000027862/2021	Illumina NovaSeq 6000	PAIRED	RT-PCR	VIRAL RNA	Severe acute respiratory syndrome coronavirus 2	Homo sapiens	ILLUMINA	2021-03-03	United States	North America	32	7011.84	7893	0.995954	209674985
SRR14158080	PRJNA720050	AMPLICON	SAMN18638029	SRX10526335	SARS-CoV-2/Human/USA/TX-CDC-STM-000027854/2021	Illumina NovaSeq 6000	PAIRED	RT-PCR	VIRAL RNA	Severe acute respiratory syndrome coronavirus 2	Homo sapiens	ILLUMINA	2021-02-25	United States	North America	53	6011.34	7707	0.973013	179757098
SRR14158081	PRJNA720050	AMPLICON	SAMN18638028	SRX10526334	SARS-CoV-2/Human/USA/NC-CDC-STM-000027846/2021	Illumina NovaSeq 6000	PAIRED	RT-PCR	VIRAL RNA	Severe acute respiratory syndrome coronavirus 2	Homo sapiens	ILLUMINA	2021-03-02	United States	North America	31	7694.38	7949	0.998328	230085143
SRR14158082	PRJNA720050	AMPLICON	SAMN18638027	SRX10526333	SARS-CoV-2/Human/USA/RI-CDC-STM-000027838/2021	Illumina NovaSeq 6000	PAIRED	RT-PCR	VIRAL RNA	Severe acute respiratory syndrome coronavirus 2	Homo sapiens	ILLUMINA	2021-03-02	United States	North America	49	6131.82	7728	0.995586	183359918
SRR14158083	PRJNA720050	AMPLICON	SAMN18638026	SRX10526332	SARS-CoV-2/Human/USA/MI-CDC-STM-000027830/2021	Illumina NovaSeq 6000	PAIRED	RT-PCR	VIRAL RNA	Severe acute respiratory syndrome coronavirus 2	Homo sapiens	ILLUMINA	2021-03-03	United States	North America	32	5996.57	7661	0.990135	179315557
SRR14158084	PRJNA720050	AMPLICON	SAMN18638025	SRX10526331	SARS-CoV-2/Human/USA/CA-CDC-STM-000027822/2021	Illumina NovaSeq 6000	PAIRED	RT-PCR	VIRAL RNA	Severe acute respiratory syndrome coronavirus 2	Homo sapiens	ILLUMINA	2021-03-03	United States	North America	55	5016.88	6512	0.929204	150019884
SRR14158085	PRJNA720050	AMPLICON	SAMN18637476	SRX10526330	SARS-CoV-2/Human/USA/FL-CDC-STM-000028122/2021	Illumina NovaSeq 6000	PAIRED	RT-PCR	VIRAL RNA	Severe acute respiratory syndrome coronavirus 2	Homo sapiens	ILLUMINA	2021-03-01	United States	North America	31	6752.4	7843	0.995954	201916998
SRR14158086	PRJNA720050	AMPLICON	SAMN18638024	SRX10526329	SARS-CoV-2/Human/USA/TX-CDC-STM-000027814/2021	Illumina NovaSeq 6000	PAIRED	RT-PCR	VIRAL RNA	Severe acute respiratory syndrome coronavirus 2	Homo sapiens	ILLUMINA	2021-03-03	United States	North America	30	7226.72	7923	0.995954	216100588
SRR14158087	PRJNA720050	AMPLICON	SAMN18638023	SRX10526328	SARS-CoV-2/Human/USA/PA-CDC-STM-000027806/2021	Illumina NovaSeq 6000	PAIRED	RT-PCR	VIRAL RNA	Severe acute respiratory syndrome coronavirus 2	Homo sapiens	ILLUMINA	2021-03-03	United States	North America	57	7623.61	7947	0.997927	227968892
SRR14158088	PRJNA720050	AMPLICON	SAMN18638022	SRX10526327	SARS-CoV-2/Human/USA/PA-CDC-STM-000027893/2021	Illumina NovaSeq 6000	PAIRED	RT-PCR	VIRAL RNA	Severe acute respiratory syndrome coronavirus 2	Homo sapiens	ILLUMINA	2021-03-03	United States	North America	33	6084.42	7645	0.996823	181942383
SRR14158089	PRJNA720050	AMPLICON	SAMN18638021	SRX10526326	SARS-CoV-2/Human/USA/CA-CDC-STM-000027885/2021	Illumina NovaSeq 6000	PAIRED	RT-PCR	VIRAL RNA	Severe acute respiratory syndrome coronavirus 2	Homo sapiens	ILLUMINA	2021-03-03	United States	North America	38	6097.08	7715	0.988262	182320894
SRR14158090	PRJNA720050	AMPLICON	SAMN18638020	SRX10526325	SARS-CoV-2/Human/USA/PA-CDC-STM-000027877/2021	Illumina NovaSeq 6000	PAIRED	RT-PCR	VIRAL RNA	Severe acute respiratory syndrome coronavirus 2	Homo sapiens	ILLUMINA	2021-03-03	United States	North America	36	7112.17	7903	0.998027	212675342
SRR14158091	PRJNA720050	AMPLICON	SAMN18638019	SRX10526324	SARS-CoV-2/Human/USA/PA-CDC-STM-000027869/2021	Illumina NovaSeq 6000	PAIRED	RT-PCR	VIRAL RNA	Severe acute respiratory syndrome coronavirus 2	Homo sapiens	ILLUMINA	2021-03-03	United States	North America	31	7299.74	7923	0.996823	218284045
SRR14158092	PRJNA720050	AMPLICON	SAMN18638018	SRX10526323	SARS-CoV-2/Human/USA/MI-CDC-STM-000027861/2021	Illumina NovaSeq 6000	PAIRED	RT-PCR	VIRAL RNA	Severe acute respiratory syndrome coronavirus 2	Homo sapiens	ILLUMINA	2021-03-03	United States	North America	40	6705.87	7839	0.987158	200525719
SRR14158093	PRJNA720050	AMPLICON	SAMN18638017	SRX10526322	SARS-CoV-2/Human/USA/PA-CDC-STM-000027853/2021	Illumina NovaSeq 6000	PAIRED	RT-PCR	VIRAL RNA	Severe acute respiratory syndrome coronavirus 2	Homo sapiens	ILLUMINA	2021-03-03	United States	North America	54	7609.09	7949	0.990469	227534517
SRR14158094	PRJNA720050	AMPLICON	SAMN18638016	SRX10526321	SARS-CoV-2/Human/USA/PA-CDC-STM-000027845/2021	Illumina NovaSeq 6000	PAIRED	RT-PCR	VIRAL RNA	Severe acute respiratory syndrome coronavirus 2	Homo sapiens	ILLUMINA	2021-03-03	United States	North America	26	6432.1	7802	0.995419	192339071
SRR14158095	PRJNA720050	AMPLICON	SAMN18638015	SRX10526320	SARS-CoV-2/Human/USA/AZ-CDC-STM-000027837/2021	Illumina NovaSeq 6000	PAIRED	RT-PCR	VIRAL RNA	Severe acute respiratory syndrome coronavirus 2	Homo sapiens	ILLUMINA	2021-03-03	United States	North America	55	5209.88	6952	0.961676	155791120
SRR14158096	PRJNA720050	AMPLICON	SAMN18637475	SRX10526319	SARS-CoV-2/Human/USA/PA-CDC-STM-000028114/2021	Illumina NovaSeq 6000	PAIRED	RT-PCR	VIRAL RNA	Severe acute respiratory syndrome coronavirus 2	Homo sapiens	ILLUMINA	2021-03-01	United States	North America	25	7525.81	7934	0.997392	225044372
SRR14158097	PRJNA720050	AMPLICON	SAMN18637421	SRX10526318	SARS-CoV-2/Human/USA/NC-CDC-STM-000028157/2021	Illumina NovaSeq 6000	PAIRED	RT-PCR	VIRAL RNA	Severe acute respiratory syndrome coronavirus 2	Homo sapiens	ILLUMINA	2021-03-01	United States	North America	32	6326.29	7737	0.99699	189175166
SRR14158098	PRJNA720050	AMPLICON	SAMN18638014	SRX10526317	SARS-CoV-2/Human/USA/TX-CDC-STM-000027829/2021	Illumina NovaSeq 6000	PAIRED	RT-PCR	VIRAL RNA	Severe acute respiratory syndrome coronavirus 2	Homo sapiens	ILLUMINA	2021-03-03	United States	North America	31	7332.2	7927	0.995954	219254758
SRR14158099	PRJNA720050	AMPLICON	SAMN18638013	SRX10526316	SARS-CoV-2/Human/USA/GA-CDC-STM-000027821/2021	Illumina NovaSeq 6000	PAIRED	RT-PCR	VIRAL RNA	Severe acute respiratory syndrome coronavirus 2	Homo sapiens	ILLUMINA	2021-03-03	United States	North America	71	4246.6	4731	0.903521	126985934
SRR14158100	PRJNA720050	AMPLICON	SAMN18638012	SRX10526315	SARS-CoV-2/Human/USA/CA-CDC-STM-000027813/2021	Illumina NovaSeq 6000	PAIRED	RT-PCR	VIRAL RNA	Severe acute respiratory syndrome coronavirus 2	Homo sapiens	ILLUMINA	2021-03-03	United States	North America	34	7538.33	7930	0.995954	225418793
SRR14158101	PRJNA720050	AMPLICON	SAMN18638011	SRX10526314	SARS-CoV-2/Human/USA/PA-CDC-STM-000027805/2021	Illumina NovaSeq 6000	PAIRED	RT-PCR	VIRAL RNA	Severe acute respiratory syndrome coronavirus 2	Homo sapiens	ILLUMINA	2021-03-03	United States	North America	32	6332.32	7799	0.994883	189355216
SRR14158102	PRJNA720050	AMPLICON	SAMN18638010	SRX10526313	SARS-CoV-2/Human/USA/PA-CDC-STM-000027892/2021	Illumina NovaSeq 6000	PAIRED	RT-PCR	VIRAL RNA	Severe acute respiratory syndrome coronavirus 2	Homo sapiens	ILLUMINA	2021-03-03	United States	North America	24	7500.08	7921	0.998361	224274941
SRR14158103	PRJNA720050	AMPLICON	SAMN18638009	SRX10526312	SARS-CoV-2/Human/USA/CA-CDC-STM-000027884/2021	Illumina NovaSeq 6000	PAIRED	RT-PCR	VIRAL RNA	Severe acute respiratory syndrome coronavirus 2	Homo sapiens	ILLUMINA	2021-03-04	United States	North America	30	7347.49	7930	0.997392	219711845
SRR14158104	PRJNA720050	AMPLICON	SAMN18638008	SRX10526311	SARS-CoV-2/Human/USA/PA-CDC-STM-000027876/2021	Illumina NovaSeq 6000	PAIRED	RT-PCR	VIRAL RNA	Severe acute respiratory syndrome coronavirus 2	Homo sapiens	ILLUMINA	2021-03-03	United States	North America	54	5964.37	7673	0.992409	178352543
SRR14158105	PRJNA720050	AMPLICON	SAMN18638007	SRX10526310	SARS-CoV-2/Human/USA/PA-CDC-STM-000027868/2021	Illumina NovaSeq 6000	PAIRED	RT-PCR	VIRAL RNA	Severe acute respiratory syndrome coronavirus 2	Homo sapiens	ILLUMINA	2021-03-03	United States	North America	28	7137.61	7902	0.991171	213436083
SRR14158106	PRJNA720050	AMPLICON	SAMN18638006	SRX10526309	SARS-CoV-2/Human/USA/TX-CDC-STM-000027860/2021	Illumina NovaSeq 6000	PAIRED	RT-PCR	VIRAL RNA	Severe acute respiratory syndrome coronavirus 2	Homo sapiens	ILLUMINA	2021-03-03	United States	North America	25	7452.59	7930	0.997091	222854755
SRR14158107	PRJNA720050	AMPLICON	SAMN18638005	SRX10526308	SARS-CoV-2/Human/USA/TX-CDC-STM-000027852/2021	Illumina NovaSeq 6000	PAIRED	RT-PCR	VIRAL RNA	Severe acute respiratory syndrome coronavirus 2	Homo sapiens	ILLUMINA	2021-03-03	United States	North America	35	7499.95	7938	0.995954	224270931
SRR14158108	PRJNA720050	AMPLICON	SAMN18637474	SRX10526307	SARS-CoV-2/Human/USA/NC-CDC-STM-000028106/2021	Illumina NovaSeq 6000	PAIRED	RT-PCR	VIRAL RNA	Severe acute respiratory syndrome coronavirus 2	Homo sapiens	ILLUMINA	2021-03-01	United States	North America	37	7307.15	7910	0.998261	218505558
SRR14158109	PRJNA720050	AMPLICON	SAMN18638004	SRX10526306	SARS-CoV-2/Human/USA/PA-CDC-STM-000027844/2021	Illumina NovaSeq 6000	PAIRED	RT-PCR	VIRAL RNA	Severe acute respiratory syndrome coronavirus 2	Homo sapiens	ILLUMINA	2021-03-03	United States	North America	52	1768.63	620	0.760793	52887353
SRR14158110	PRJNA720050	AMPLICON	SAMN18638003	SRX10526305	SARS-CoV-2/Human/USA/MI-CDC-STM-000027836/2021	Illumina NovaSeq 6000	PAIRED	RT-PCR	VIRAL RNA	Severe acute respiratory syndrome coronavirus 2	Homo sapiens	ILLUMINA	2021-03-03	United States	North America	46	7222.31	7920	0.99592	215968720
SRR14158111	PRJNA720050	AMPLICON	SAMN18638002	SRX10526304	SARS-CoV-2/Human/USA/WI-CDC-STM-000027828/2021	Illumina NovaSeq 6000	PAIRED	RT-PCR	VIRAL RNA	Severe acute respiratory syndrome coronavirus 2	Homo sapiens	ILLUMINA	2021-03-03	United States	North America	43	5390.32	7229	0.971374	161186626
SRR14158112	PRJNA720050	AMPLICON	SAMN18638001	SRX10526303	SARS-CoV-2/Human/USA/IN-CDC-STM-000027820/2021	Illumina NovaSeq 6000	PAIRED	RT-PCR	VIRAL RNA	Severe acute respiratory syndrome coronavirus 2	Homo sapiens	ILLUMINA	2021-03-03	United States	North America	30	7594.93	7949	0.997224	227111258
SRR14158113	PRJNA720050	AMPLICON	SAMN18638000	SRX10526302	SARS-CoV-2/Human/USA/KY-CDC-STM-000027812/2021	Illumina NovaSeq 6000	PAIRED	RT-PCR	VIRAL RNA	Severe acute respiratory syndrome coronavirus 2	Homo sapiens	ILLUMINA	2021-03-02	United States	North America	33	4646.82	5442	0.946561	138953711
SRR14158114	PRJNA720050	AMPLICON	SAMN18637999	SRX10526301	SARS-CoV-2/Human/USA/PA-CDC-STM-000027804/2021	Illumina NovaSeq 6000	PAIRED	RT-PCR	VIRAL RNA	Severe acute respiratory syndrome coronavirus 2	Homo sapiens	ILLUMINA	2021-03-03	United States	North America	55	7499.05	7936	0.997458	224243974
SRR14158115	PRJNA720050	AMPLICON	SAMN18637998	SRX10526300	SARS-CoV-2/Human/USA/PA-CDC-STM-000027891/2021	Illumina NovaSeq 6000	PAIRED	RT-PCR	VIRAL RNA	Severe acute respiratory syndrome coronavirus 2	Homo sapiens	ILLUMINA	2021-03-03	United States	North America	24	7137.01	7885	0.995954	213418131
SRR14158116	PRJNA720050	AMPLICON	SAMN18637997	SRX10526299	SARS-CoV-2/Human/USA/FL-CDC-STM-000027883/2021	Illumina NovaSeq 6000	PAIRED	RT-PCR	VIRAL RNA	Severe acute respiratory syndrome coronavirus 2	Homo sapiens	ILLUMINA	2021-03-02	United States	North America	38	6041.9	7614	0.99368	180670806
SRR14158117	PRJNA720050	AMPLICON	SAMN18637996	SRX10526298	SARS-CoV-2/Human/USA/CA-CDC-STM-000027875/2021	Illumina NovaSeq 6000	PAIRED	RT-PCR	VIRAL RNA	Severe acute respiratory syndrome coronavirus 2	Homo sapiens	ILLUMINA	2021-03-03	United States	North America	50	7577.42	7941	0.997492	226587482
SRR14158118	PRJNA720050	AMPLICON	SAMN18638294	SRX10526881	SARS-CoV-2/Human/USA/NC-CDC-STM-000027253/2021	Illumina NovaSeq 6000	PAIRED	RT-PCR	VIRAL RNA	Severe acute respiratory syndrome coronavirus 2	Homo sapiens	ILLUMINA	2021-03-01	United States	North America	48	7352.63	7924	0.998361	219865837
SRR14158119	PRJNA720050	AMPLICON	SAMN18638293	SRX10526880	SARS-CoV-2/Human/USA/PA-CDC-STM-000027245/2021	Illumina NovaSeq 6000	PAIRED	RT-PCR	VIRAL RNA	Severe acute respiratory syndrome coronavirus 2	Homo sapiens	ILLUMINA	2021-03-02	United States	North America	32	7133.4	7879	0.989165	213310156
SRR14158120	PRJNA720050	AMPLICON	SAMN18638292	SRX10526879	SARS-CoV-2/Human/USA/IL-CDC-STM-000027237/2021	Illumina NovaSeq 6000	PAIRED	RT-PCR	VIRAL RNA	Severe acute respiratory syndrome coronavirus 2	Homo sapiens	ILLUMINA	2021-03-02	United States	North America	35	6710.55	7862	0.978999	200665707
SRR14158121	PRJNA720050	AMPLICON	SAMN18638291	SRX10526878	SARS-CoV-2/Human/USA/CA-CDC-STM-000027229/2021	Illumina NovaSeq 6000	PAIRED	RT-PCR	VIRAL RNA	Severe acute respiratory syndrome coronavirus 2	Homo sapiens	ILLUMINA	2021-03-03	United States	North America	34	5894.28	7448	0.963984	176256520
SRR14158122	PRJNA720050	AMPLICON	SAMN18638290	SRX10526877	SARS-CoV-2/Human/USA/NM-CDC-STM-000027221/2021	Illumina NovaSeq 6000	PAIRED	RT-PCR	VIRAL RNA	Severe acute respiratory syndrome coronavirus 2	Homo sapiens	ILLUMINA	2021-03-02	United States	North America	57	6782.72	7768	0.985553	202823623
SRR14158123	PRJNA720050	AMPLICON	SAMN18638289	SRX10526876	SARS-CoV-2/Human/USA/PA-CDC-STM-000027213/2021	Illumina NovaSeq 6000	PAIRED	RT-PCR	VIRAL RNA	Severe acute respiratory syndrome coronavirus 2	Homo sapiens	ILLUMINA	2021-03-01	United States	North America	82	1038.91	308	0.664014	31066662
SRR14158124	PRJNA720050	AMPLICON	SAMN18638288	SRX10526875	SARS-CoV-2/Human/USA/NC-CDC-STM-000027205/2021	Illumina NovaSeq 6000	PAIRED	RT-PCR	VIRAL RNA	Severe acute respiratory syndrome coronavirus 2	Homo sapiens	ILLUMINA	2021-03-01	United States	North America	67	3294.13	1884	0.862188	98504422
SRR14158125	PRJNA720050	AMPLICON	SAMN18638287	SRX10526874	SARS-CoV-2/Human/USA/GA-CDC-STM-000027292/2021	Illumina NovaSeq 6000	PAIRED	RT-PCR	VIRAL RNA	Severe acute respiratory syndrome coronavirus 2	Homo sapiens	ILLUMINA	2021-03-01	United States	North America	37	6441.43	7736	0.96609	192618165
SRR14158126	PRJNA720050	AMPLICON	SAMN18638286	SRX10526873	SARS-CoV-2/Human/USA/FL-CDC-STM-000027284/2021	Illumina NovaSeq 6000	PAIRED	RT-PCR	VIRAL RNA	Severe acute respiratory syndrome coronavirus 2	Homo sapiens	ILLUMINA	2021-03-01	United States	North America	49	7280.1	7907	0.998194	217696898
SRR14158127	PRJNA720050	AMPLICON	SAMN18638285	SRX10526872	SARS-CoV-2/Human/USA/FL-CDC-STM-000027276/2021	Illumina NovaSeq 6000	PAIRED	RT-PCR	VIRAL RNA	Severe acute respiratory syndrome coronavirus 2	Homo sapiens	ILLUMINA	2021-03-01	United States	North America	33	6051.23	7428	0.982911	180950001
SRR14158128	PRJNA720050	AMPLICON	SAMN18637502	SRX10526871	SARS-CoV-2/Human/USA/IL-CDC-STM-000028140/2021	Illumina NovaSeq 6000	PAIRED	RT-PCR	VIRAL RNA	Severe acute respiratory syndrome coronavirus 2	Homo sapiens	ILLUMINA	2021-03-02	United States	North America	34	6244.19	7753	0.997024	186720020
SRR14158129	PRJNA720050	AMPLICON	SAMN18638284	SRX10526870	SARS-CoV-2/Human/USA/FL-CDC-STM-000027268/2021	Illumina NovaSeq 6000	PAIRED	RT-PCR	VIRAL RNA	Severe acute respiratory syndrome coronavirus 2	Homo sapiens	ILLUMINA	2021-03-01	United States	North America	41	4453.76	5053	0.872454	133180807
SRR14158130	PRJNA720050	AMPLICON	SAMN18638283	SRX10526869	SARS-CoV-2/Human/USA/PA-CDC-STM-000027260/2021	Illumina NovaSeq 6000	PAIRED	RT-PCR	VIRAL RNA	Severe acute respiratory syndrome coronavirus 2	Homo sapiens	ILLUMINA	2021-03-01	United States	North America	52	5516.14	7309	0.980905	164949136
SRR14158131	PRJNA720050	AMPLICON	SAMN18638282	SRX10526868	SARS-CoV-2/Human/USA/IL-CDC-STM-000027252/2021	Illumina NovaSeq 6000	PAIRED	RT-PCR	VIRAL RNA	Severe acute respiratory syndrome coronavirus 2	Homo sapiens	ILLUMINA	2021-03-01	United States	North America	44	5569.68	7030	0.970237	166550270
SRR14158132	PRJNA720050	AMPLICON	SAMN18638281	SRX10526867	SARS-CoV-2/Human/USA/OR-CDC-STM-000027244/2021	Illumina NovaSeq 6000	PAIRED	RT-PCR	VIRAL RNA	Severe acute respiratory syndrome coronavirus 2	Homo sapiens	ILLUMINA	2021-03-02	United States	North America	32	6945.19	7875	0.983446	207682153
SRR14158133	PRJNA720050	AMPLICON	SAMN18638280	SRX10526866	SARS-CoV-2/Human/USA/NJ-CDC-STM-000027236/2021	Illumina NovaSeq 6000	PAIRED	RT-PCR	VIRAL RNA	Severe acute respiratory syndrome coronavirus 2	Homo sapiens	ILLUMINA	2021-03-02	United States	North America	50	6326.25	7726	0.971809	189173741
SRR14158134	PRJNA720050	AMPLICON	SAMN18638279	SRX10526865	SARS-CoV-2/Human/USA/PA-CDC-STM-000027228/2021	Illumina NovaSeq 6000	PAIRED	RT-PCR	VIRAL RNA	Severe acute respiratory syndrome coronavirus 2	Homo sapiens	ILLUMINA	2021-03-01	United States	North America	30	7214.92	7889	0.99699	215747841
SRR14158135	PRJNA720050	AMPLICON	SAMN18638278	SRX10526864	SARS-CoV-2/Human/USA/CA-CDC-STM-000027220/2021	Illumina NovaSeq 6000	PAIRED	RT-PCR	VIRAL RNA	Severe acute respiratory syndrome coronavirus 2	Homo sapiens	ILLUMINA	2021-03-02	United States	North America	35	7111.12	7855	0.988162	212643680
SRR14158136	PRJNA720050	AMPLICON	SAMN18638277	SRX10526863	SARS-CoV-2/Human/USA/NC-CDC-STM-000027204/2021	Illumina NovaSeq 6000	PAIRED	RT-PCR	VIRAL RNA	Severe acute respiratory syndrome coronavirus 2	Homo sapiens	ILLUMINA	2021-03-01	United States	North America	56	1684.9	567	0.695549	50383613
SRR14158137	PRJNA720050	AMPLICON	SAMN18638276	SRX10526862	SARS-CoV-2/Human/USA/PA-CDC-STM-000027291/2021	Illumina NovaSeq 6000	PAIRED	RT-PCR	VIRAL RNA	Severe acute respiratory syndrome coronavirus 2	Homo sapiens	ILLUMINA	2021-03-03	United States	North America	47	6551.04	7741	0.977929	195895692
SRR14158138	PRJNA720050	AMPLICON	SAMN18638275	SRX10526861	SARS-CoV-2/Human/USA/MA-CDC-STM-000027283/2021	Illumina NovaSeq 6000	PAIRED	RT-PCR	VIRAL RNA	Severe acute respiratory syndrome coronavirus 2	Homo sapiens	ILLUMINA	2021-03-01	United States	North America	27	7268.97	7896	0.997091	217364042
SRR14158139	PRJNA720050	AMPLICON	SAMN18637501	SRX10526860	SARS-CoV-2/Human/USA/PA-CDC-STM-000028132/2021	Illumina NovaSeq 6000	PAIRED	RT-PCR	VIRAL RNA	Severe acute respiratory syndrome coronavirus 2	Homo sapiens	ILLUMINA	2021-03-01	United States	North America	44	5297.3	6968	0.975655	158405256
SRR14158140	PRJNA720050	AMPLICON	SAMN18638274	SRX10526859	SARS-CoV-2/Human/USA/PA-CDC-STM-000027275/2021	Illumina NovaSeq 6000	PAIRED	RT-PCR	VIRAL RNA	Severe acute respiratory syndrome coronavirus 2	Homo sapiens	ILLUMINA	2021-03-01	United States	North America	66	4959.75	6320	0.946995	148311339
SRR14158141	PRJNA720050	AMPLICON	SAMN18638273	SRX10526858	SARS-CoV-2/Human/USA/FL-CDC-STM-000027267/2021	Illumina NovaSeq 6000	PAIRED	RT-PCR	VIRAL RNA	Severe acute respiratory syndrome coronavirus 2	Homo sapiens	ILLUMINA	2021-03-01	United States	North America	48	5943.25	7506	0.982778	177721095
SRR14158142	PRJNA720050	AMPLICON	SAMN18638272	SRX10526857	SARS-CoV-2/Human/USA/GA-CDC-STM-000027259/2021	Illumina NovaSeq 6000	PAIRED	RT-PCR	VIRAL RNA	Severe acute respiratory syndrome coronavirus 2	Homo sapiens	ILLUMINA	2021-03-02	United States	North America	26	7097.8	7854	0.997091	212245475
SRR14158143	PRJNA720050	AMPLICON	SAMN18638271	SRX10526856	SARS-CoV-2/Human/USA/CA-CDC-STM-000027251/2021	Illumina NovaSeq 6000	PAIRED	RT-PCR	VIRAL RNA	Severe acute respiratory syndrome coronavirus 2	Homo sapiens	ILLUMINA	2021-03-02	United States	North America	38	4269.69	4305	0.918503	127676642
SRR14158144	PRJNA720050	AMPLICON	SAMN18638270	SRX10526855	SARS-CoV-2/Human/USA/VA-CDC-STM-000027243/2021	Illumina NovaSeq 6000	PAIRED	RT-PCR	VIRAL RNA	Severe acute respiratory syndrome coronavirus 2	Homo sapiens	ILLUMINA	2021-03-02	United States	North America	47	2867.16	1399	0.805939	85736644
SRR14158145	PRJNA720050	AMPLICON	SAMN18638269	SRX10526854	SARS-CoV-2/Human/USA/OH-CDC-STM-000027235/2021	Illumina NovaSeq 6000	PAIRED	RT-PCR	VIRAL RNA	Severe acute respiratory syndrome coronavirus 2	Homo sapiens	ILLUMINA	2021-03-02	United States	North America	67	4261.08	4267	0.917232	127419068
SRR14158146	PRJNA720050	AMPLICON	SAMN18638265	SRX10526853	SARS-CoV-2/Human/USA/NC-CDC-STM-000027203/2021	Illumina NovaSeq 6000	PAIRED	RT-PCR	VIRAL RNA	Severe acute respiratory syndrome coronavirus 2	Homo sapiens	ILLUMINA	2021-03-01	United States	North America	33	6636.09	7770	0.97308	198439075
SRR14158147	PRJNA720050	AMPLICON	SAMN18637500	SRX10526852	SARS-CoV-2/Human/USA/PA-CDC-STM-000028124/2021	Illumina NovaSeq 6000	PAIRED	RT-PCR	VIRAL RNA	Severe acute respiratory syndrome coronavirus 2	Homo sapiens	ILLUMINA	2021-03-01	United States	North America	31	6967.4	7847	0.99495	208346016
SRR14158148	PRJNA720050	AMPLICON	SAMN18638264	SRX10526851	SARS-CoV-2/Human/USA/GA-CDC-STM-000027290/2021	Illumina NovaSeq 6000	PAIRED	RT-PCR	VIRAL RNA	Severe acute respiratory syndrome coronavirus 2	Homo sapiens	ILLUMINA	2021-03-03	United States	North America	28	7267.17	7885	0.997224	217310232
SRR14158149	PRJNA720050	AMPLICON	SAMN18638263	SRX10526850	SARS-CoV-2/Human/USA/MA-CDC-STM-000027282/2021	Illumina NovaSeq 6000	PAIRED	RT-PCR	VIRAL RNA	Severe acute respiratory syndrome coronavirus 2	Homo sapiens	ILLUMINA	2021-03-01	United States	North America	36	6418.22	7675	0.979199	191923899
SRR14158150	PRJNA720050	AMPLICON	SAMN18637772	SRX10526849	SARS-CoV-2/Human/USA/FL-CDC-STM-000027524/2021	Illumina NovaSeq 6000	PAIRED	RT-PCR	VIRAL RNA	Severe acute respiratory syndrome coronavirus 2	Homo sapiens	ILLUMINA	2021-03-02	United States	North America	50	7486.57	7944	0.997458	223870758
SRR14158151	PRJNA720050	AMPLICON	SAMN18637771	SRX10526848	SARS-CoV-2/Human/USA/FL-CDC-STM-000027516/2021	Illumina NovaSeq 6000	PAIRED	RT-PCR	VIRAL RNA	Severe acute respiratory syndrome coronavirus 2	Homo sapiens	ILLUMINA	2021-03-02	United States	North America	50	3176.29	1867	0.853727	94980474
SRR14158152	PRJNA720050	AMPLICON	SAMN18637770	SRX10526847	SARS-CoV-2/Human/USA/MN-CDC-STM-000027508/2021	Illumina NovaSeq 6000	PAIRED	RT-PCR	VIRAL RNA	Severe acute respiratory syndrome coronavirus 2	Homo sapiens	ILLUMINA	2021-03-02	United States	North America	34	7593.41	7934	0.997392	227065780
SRR14158153	PRJNA720050	AMPLICON	SAMN18637769	SRX10526846	SARS-CoV-2/Human/USA/FL-CDC-STM-000027595/2021	Illumina NovaSeq 6000	PAIRED	RT-PCR	VIRAL RNA	Severe acute respiratory syndrome coronavirus 2	Homo sapiens	ILLUMINA	2021-02-28	United States	North America	51	6298.88	7621	0.979333	188355320
SRR14158154	PRJNA720050	AMPLICON	SAMN18637768	SRX10526845	SARS-CoV-2/Human/USA/GA-CDC-STM-000027587/2021	Illumina NovaSeq 6000	PAIRED	RT-PCR	VIRAL RNA	Severe acute respiratory syndrome coronavirus 2	Homo sapiens	ILLUMINA	2021-02-28	United States	North America	28	7289.56	7924	0.997091	217979711
SRR14158155	PRJNA720050	AMPLICON	SAMN18637767	SRX10526844	SARS-CoV-2/Human/USA/TX-CDC-STM-000027579/2021	Illumina NovaSeq 6000	PAIRED	RT-PCR	VIRAL RNA	Severe acute respiratory syndrome coronavirus 2	Homo sapiens	ILLUMINA	2021-03-01	United States	North America	29	6704.28	7840	0.99057	200478133
SRR14158156	PRJNA720050	AMPLICON	SAMN18637766	SRX10526843	SARS-CoV-2/Human/USA/MI-CDC-STM-000027571/2021	Illumina NovaSeq 6000	PAIRED	RT-PCR	VIRAL RNA	Severe acute respiratory syndrome coronavirus 2	Homo sapiens	ILLUMINA	2021-02-28	United States	North America	26	6896.39	7884	0.997091	206222703
SRR14158157	PRJNA720050	AMPLICON	SAMN18637765	SRX10526842	SARS-CoV-2/Human/USA/FL-CDC-STM-000027563/2021	Illumina NovaSeq 6000	PAIRED	RT-PCR	VIRAL RNA	Severe acute respiratory syndrome coronavirus 2	Homo sapiens	ILLUMINA	2021-02-28	United States	North America	36	7365.37	7945	0.992375	220246511
SRR14158158	PRJNA720050	AMPLICON	SAMN18637450	SRX10526841	SARS-CoV-2/Human/USA/PA-CDC-STM-000028104/2021	Illumina NovaSeq 6000	PAIRED	RT-PCR	VIRAL RNA	Severe acute respiratory syndrome coronavirus 2	Homo sapiens	ILLUMINA	2021-03-01	United States	North America	50	4498.8	5113	0.912116	134527691
SRR14158159	PRJNA720050	AMPLICON	SAMN18637764	SRX10526840	SARS-CoV-2/Human/USA/PA-CDC-STM-000027555/2021	Illumina NovaSeq 6000	PAIRED	RT-PCR	VIRAL RNA	Severe acute respiratory syndrome coronavirus 2	Homo sapiens	ILLUMINA	2021-02-28	United States	North America	27	7322.75	7925	0.997091	218972329
SRR14158160	PRJNA720050	AMPLICON	SAMN18637763	SRX10526839	SARS-CoV-2/Human/USA/IL-CDC-STM-000027547/2021	Illumina NovaSeq 6000	PAIRED	RT-PCR	VIRAL RNA	Severe acute respiratory syndrome coronavirus 2	Homo sapiens	ILLUMINA	2021-02-28	United States	North America	58	5160.95	6802	0.962579	154327760
SRR14158161	PRJNA720050	AMPLICON	SAMN18637762	SRX10526838	SARS-CoV-2/Human/USA/FL-CDC-STM-000027539/2021	Illumina NovaSeq 6000	PAIRED	RT-PCR	VIRAL RNA	Severe acute respiratory syndrome coronavirus 2	Homo sapiens	ILLUMINA	2021-02-28	United States	North America	55	5323	7090	0.958098	159173592
SRR14158162	PRJNA720050	AMPLICON	SAMN18637761	SRX10526837	SARS-CoV-2/Human/USA/FL-CDC-STM-000027531/2021	Illumina NovaSeq 6000	PAIRED	RT-PCR	VIRAL RNA	Severe acute respiratory syndrome coronavirus 2	Homo sapiens	ILLUMINA	2021-03-02	United States	North America	52	7360.33	7929	0.998395	220095885
SRR14158163	PRJNA720050	AMPLICON	SAMN18637760	SRX10526836	SARS-CoV-2/Human/USA/PA-CDC-STM-000027523/2021	Illumina NovaSeq 6000	PAIRED	RT-PCR	VIRAL RNA	Severe acute respiratory syndrome coronavirus 2	Homo sapiens	ILLUMINA	2021-02-28	United States	North America	28	7324.43	7927	0.997091	219022565
SRR14158164	PRJNA720050	AMPLICON	SAMN18637759	SRX10526835	SARS-CoV-2/Human/USA/FL-CDC-STM-000027515/2021	Illumina NovaSeq 6000	PAIRED	RT-PCR	VIRAL RNA	Severe acute respiratory syndrome coronavirus 2	Homo sapiens	ILLUMINA	2021-03-02	United States	North America	51	7375.31	7922	0.99679	220543866
SRR14158165	PRJNA720050	AMPLICON	SAMN18637758	SRX10526834	SARS-CoV-2/Human/USA/GA-CDC-STM-000027507/2021	Illumina NovaSeq 6000	PAIRED	RT-PCR	VIRAL RNA	Severe acute respiratory syndrome coronavirus 2	Homo sapiens	ILLUMINA	2021-03-02	United States	North America	59	3700.04	2745	0.870983	110642202
SRR14158166	PRJNA720050	AMPLICON	SAMN18637757	SRX10526833	SARS-CoV-2/Human/USA/PA-CDC-STM-000027594/2021	Illumina NovaSeq 6000	PAIRED	RT-PCR	VIRAL RNA	Severe acute respiratory syndrome coronavirus 2	Homo sapiens	ILLUMINA	2021-02-28	United States	North America	40	6930.58	7906	0.964686	207245266
SRR14158167	PRJNA720050	AMPLICON	SAMN18637756	SRX10526832	SARS-CoV-2/Human/USA/GA-CDC-STM-000027586/2021	Illumina NovaSeq 6000	PAIRED	RT-PCR	VIRAL RNA	Severe acute respiratory syndrome coronavirus 2	Homo sapiens	ILLUMINA	2021-02-28	United States	North America	66	5214.91	7087	0.96997	155941485
SRR14158168	PRJNA720050	AMPLICON	SAMN18637755	SRX10526831	SARS-CoV-2/Human/USA/FL-CDC-STM-000027578/2021	Illumina NovaSeq 6000	PAIRED	RT-PCR	VIRAL RNA	Severe acute respiratory syndrome coronavirus 2	Homo sapiens	ILLUMINA	2021-02-28	United States	North America	30	7300.25	7919	0.997124	218299281
SRR14158169	PRJNA720050	AMPLICON	SAMN18637449	SRX10526830	SARS-CoV-2/Human/USA/MI-CDC-STM-000028191/2021	Illumina NovaSeq 6000	PAIRED	RT-PCR	VIRAL RNA	Severe acute respiratory syndrome coronavirus 2	Homo sapiens	ILLUMINA	2021-03-01	United States	North America	35	7174.95	7871	0.997091	214552663
SRR14158170	PRJNA720050	AMPLICON	SAMN18637754	SRX10526829	SARS-CoV-2/Human/USA/FL-CDC-STM-000027570/2021	Illumina NovaSeq 6000	PAIRED	RT-PCR	VIRAL RNA	Severe acute respiratory syndrome coronavirus 2	Homo sapiens	ILLUMINA	2021-02-28	United States	North America	50	6266.13	7646	0.976123	187376223
SRR14158171	PRJNA720050	AMPLICON	SAMN18637753	SRX10526828	SARS-CoV-2/Human/USA/GA-CDC-STM-000027562/2021	Illumina NovaSeq 6000	PAIRED	RT-PCR	VIRAL RNA	Severe acute respiratory syndrome coronavirus 2	Homo sapiens	ILLUMINA	2021-02-28	United States	North America	38	6837.43	7874	0.986858	204459795
SRR14158172	PRJNA720050	AMPLICON	SAMN18637752	SRX10526827	SARS-CoV-2/Human/USA/MI-CDC-STM-000027554/2021	Illumina NovaSeq 6000	PAIRED	RT-PCR	VIRAL RNA	Severe acute respiratory syndrome coronavirus 2	Homo sapiens	ILLUMINA	2021-02-28	United States	North America	25	7319.15	7933	0.997124	218864635
SRR14158173	PRJNA720050	AMPLICON	SAMN18637751	SRX10526826	SARS-CoV-2/Human/USA/PA-CDC-STM-000027546/2021	Illumina NovaSeq 6000	PAIRED	RT-PCR	VIRAL RNA	Severe acute respiratory syndrome coronavirus 2	Homo sapiens	ILLUMINA	2021-02-28	United States	North America	54	6271.04	7683	0.990603	187523058
SRR14158174	PRJNA720050	AMPLICON	SAMN18637750	SRX10526825	SARS-CoV-2/Human/USA/GA-CDC-STM-000027538/2021	Illumina NovaSeq 6000	PAIRED	RT-PCR	VIRAL RNA	Severe acute respiratory syndrome coronavirus 2	Homo sapiens	ILLUMINA	2021-02-28	United States	North America	48	5608.09	7427	0.979199	167698688
SRR14158175	PRJNA720050	AMPLICON	SAMN18637749	SRX10526824	SARS-CoV-2/Human/USA/MN-CDC-STM-000027530/2021	Illumina NovaSeq 6000	PAIRED	RT-PCR	VIRAL RNA	Severe acute respiratory syndrome coronavirus 2	Homo sapiens	ILLUMINA	2021-03-02	United States	North America	61	3862.1	3730	0.862422	115488492
SRR14158176	PRJNA720050	AMPLICON	SAMN18637748	SRX10526823	SARS-CoV-2/Human/USA/TX-CDC-STM-000027522/2021	Illumina NovaSeq 6000	PAIRED	RT-PCR	VIRAL RNA	Severe acute respiratory syndrome coronavirus 2	Homo sapiens	ILLUMINA	2021-03-01	United States	North America	30	7548.36	7947	0.998361	225718539
SRR14158177	PRJNA720050	AMPLICON	SAMN18637747	SRX10526822	SARS-CoV-2/Human/USA/FL-CDC-STM-000027514/2021	Illumina NovaSeq 6000	PAIRED	RT-PCR	VIRAL RNA	Severe acute respiratory syndrome coronavirus 2	Homo sapiens	ILLUMINA	2021-03-02	United States	North America	45	7074.08	7872	0.995853	211536349
SRR14158178	PRJNA720050	AMPLICON	SAMN18637746	SRX10526821	SARS-CoV-2/Human/USA/MN-CDC-STM-000027506/2021	Illumina NovaSeq 6000	PAIRED	RT-PCR	VIRAL RNA	Severe acute respiratory syndrome coronavirus 2	Homo sapiens	ILLUMINA	2021-03-02	United States	North America	26	7402.82	7931	0.998361	221366384
SRR14158179	PRJNA720050	AMPLICON	SAMN18637745	SRX10526820	SARS-CoV-2/Human/USA/GA-CDC-STM-000027593/2021	Illumina NovaSeq 6000	PAIRED	RT-PCR	VIRAL RNA	Severe acute respiratory syndrome coronavirus 2	Homo sapiens	ILLUMINA	2021-02-28	United States	North America	32	7094.95	7899	0.997091	212160187
SRR14158180	PRJNA720050	AMPLICON	SAMN18637448	SRX10526819	SARS-CoV-2/Human/USA/TX-CDC-STM-000028183/2021	Illumina NovaSeq 6000	PAIRED	RT-PCR	VIRAL RNA	Severe acute respiratory syndrome coronavirus 2	Homo sapiens	ILLUMINA	2021-02-25	United States	North America	82	4932.17	6367	0.948567	147486561
SRR14158181	PRJNA720050	AMPLICON	SAMN18637744	SRX10526818	SARS-CoV-2/Human/USA/PA-CDC-STM-000027585/2021	Illumina NovaSeq 6000	PAIRED	RT-PCR	VIRAL RNA	Severe acute respiratory syndrome coronavirus 2	Homo sapiens	ILLUMINA	2021-02-28	United States	North America	40	4549.18	5095	0.951911	136034035
SRR14158182	PRJNA720050	AMPLICON	SAMN18638262	SRX10526817	SARS-CoV-2/Human/USA/NC-CDC-STM-000027274/2021	Illumina NovaSeq 6000	PAIRED	RT-PCR	VIRAL RNA	Severe acute respiratory syndrome coronavirus 2	Homo sapiens	ILLUMINA	2021-03-01	United States	North America	29	7520	7930	0.99883	224870481
SRR14158183	PRJNA720050	AMPLICON	SAMN18638261	SRX10526816	SARS-CoV-2/Human/USA/FL-CDC-STM-000027266/2021	Illumina NovaSeq 6000	PAIRED	RT-PCR	VIRAL RNA	Severe acute respiratory syndrome coronavirus 2	Homo sapiens	ILLUMINA	2021-03-01	United States	North America	42	7028.05	7849	0.997057	210159732
SRR14158184	PRJNA720050	AMPLICON	SAMN18638260	SRX10526815	SARS-CoV-2/Human/USA/CA-CDC-STM-000027258/2021	Illumina NovaSeq 6000	PAIRED	RT-PCR	VIRAL RNA	Severe acute respiratory syndrome coronavirus 2	Homo sapiens	ILLUMINA	2021-03-02	United States	North America	33	7348.5	7928	0.994248	219742148
SRR14158185	PRJNA720050	AMPLICON	SAMN18638259	SRX10526814	SARS-CoV-2/Human/USA/TX-CDC-STM-000027250/2021	Illumina NovaSeq 6000	PAIRED	RT-PCR	VIRAL RNA	Severe acute respiratory syndrome coronavirus 2	Homo sapiens	ILLUMINA	2021-02-27	United States	North America	30	7178.98	7887	0.997091	214672900
SRR14158186	PRJNA720050	AMPLICON	SAMN18638258	SRX10526813	SARS-CoV-2/Human/USA/TX-CDC-STM-000027242/2021	Illumina NovaSeq 6000	PAIRED	RT-PCR	VIRAL RNA	Severe acute respiratory syndrome coronavirus 2	Homo sapiens	ILLUMINA	2021-03-02	United States	North America	37	6605.96	7801	0.995954	197537895
SRR14158187	PRJNA720050	AMPLICON	SAMN18638257	SRX10526812	SARS-CoV-2/Human/USA/VA-CDC-STM-000027234/2021	Illumina NovaSeq 6000	PAIRED	RT-PCR	VIRAL RNA	Severe acute respiratory syndrome coronavirus 2	Homo sapiens	ILLUMINA	2021-03-02	United States	North America	72	4306.66	4653	0.910076	128782116
SRR14158188	PRJNA720050	AMPLICON	SAMN18638256	SRX10526811	SARS-CoV-2/Human/USA/PA-CDC-STM-000027226/2021	Illumina NovaSeq 6000	PAIRED	RT-PCR	VIRAL RNA	Severe acute respiratory syndrome coronavirus 2	Homo sapiens	ILLUMINA	2021-03-01	United States	North America	37	6235.95	7666	0.981875	186473545
SRR14158189	PRJNA720050	AMPLICON	SAMN18638255	SRX10526810	SARS-CoV-2/Human/USA/PA-CDC-STM-000027218/2021	Illumina NovaSeq 6000	PAIRED	RT-PCR	VIRAL RNA	Severe acute respiratory syndrome coronavirus 2	Homo sapiens	ILLUMINA	2021-03-01	United States	North America	42	6628.91	7780	0.98047	198224390
SRR14158190	PRJNA720050	AMPLICON	SAMN18637499	SRX10526809	SARS-CoV-2/Human/USA/PA-CDC-STM-000028116/2021	Illumina NovaSeq 6000	PAIRED	RT-PCR	VIRAL RNA	Severe acute respiratory syndrome coronavirus 2	Homo sapiens	ILLUMINA	2021-03-01	United States	North America	39	7602	7943	0.99689	227322503
SRR14158191	PRJNA720050	AMPLICON	SAMN18638254	SRX10526808	SARS-CoV-2/Human/USA/PA-CDC-STM-000027210/2021	Illumina NovaSeq 6000	PAIRED	RT-PCR	VIRAL RNA	Severe acute respiratory syndrome coronavirus 2	Homo sapiens	ILLUMINA	2021-03-01	United States	North America	38	6647.82	7726	0.986456	198789840
SRR14158192	PRJNA720050	AMPLICON	SAMN18638253	SRX10526807	SARS-CoV-2/Human/USA/GA-CDC-STM-000027202/2021	Illumina NovaSeq 6000	PAIRED	RT-PCR	VIRAL RNA	Severe acute respiratory syndrome coronavirus 2	Homo sapiens	ILLUMINA	2021-03-03	United States	North America	35	6932.87	7825	0.986791	207313694
SRR14158193	PRJNA720050	AMPLICON	SAMN18638252	SRX10526806	SARS-CoV-2/Human/USA/PA-CDC-STM-000027289/2021	Illumina NovaSeq 6000	PAIRED	RT-PCR	VIRAL RNA	Severe acute respiratory syndrome coronavirus 2	Homo sapiens	ILLUMINA	2021-03-03	United States	North America	31	6874.27	7850	0.987058	205561411
SRR14158194	PRJNA720050	AMPLICON	SAMN18638251	SRX10526805	SARS-CoV-2/Human/USA/PA-CDC-STM-000027281/2021	Illumina NovaSeq 6000	PAIRED	RT-PCR	VIRAL RNA	Severe acute respiratory syndrome coronavirus 2	Homo sapiens	ILLUMINA	2021-03-01	United States	North America	26	7406.14	7909	0.998662	221465938
SRR14158195	PRJNA720050	AMPLICON	SAMN18638250	SRX10526804	SARS-CoV-2/Human/USA/NC-CDC-STM-000027273/2021	Illumina NovaSeq 6000	PAIRED	RT-PCR	VIRAL RNA	Severe acute respiratory syndrome coronavirus 2	Homo sapiens	ILLUMINA	2021-03-01	United States	North America	29	7146.98	7873	0.996556	213716097
SRR14158196	PRJNA720050	AMPLICON	SAMN18638249	SRX10526803	SARS-CoV-2/Human/USA/TX-CDC-STM-000027265/2021	Illumina NovaSeq 6000	PAIRED	RT-PCR	VIRAL RNA	Severe acute respiratory syndrome coronavirus 2	Homo sapiens	ILLUMINA	2021-03-01	United States	North America	34	7062.69	7873	0.996522	211195526
SRR14158197	PRJNA720050	AMPLICON	SAMN18638248	SRX10526802	SARS-CoV-2/Human/USA/NC-CDC-STM-000027257/2021	Illumina NovaSeq 6000	PAIRED	RT-PCR	VIRAL RNA	Severe acute respiratory syndrome coronavirus 2	Homo sapiens	ILLUMINA	2021-03-01	United States	North America	33	5648.35	7234	0.97231	168902723
SRR14158198	PRJNA720050	AMPLICON	SAMN18638247	SRX10526801	SARS-CoV-2/Human/USA/TX-CDC-STM-000027249/2021	Illumina NovaSeq 6000	PAIRED	RT-PCR	VIRAL RNA	Severe acute respiratory syndrome coronavirus 2	Homo sapiens	ILLUMINA	2021-03-02	United States	North America	26	7267.18	7896	0.99679	217310385
SRR14158199	PRJNA720050	AMPLICON	SAMN18638246	SRX10526800	SARS-CoV-2/Human/USA/TX-CDC-STM-000027241/2021	Illumina NovaSeq 6000	PAIRED	RT-PCR	VIRAL RNA	Severe acute respiratory syndrome coronavirus 2	Homo sapiens	ILLUMINA	2021-03-03	United States	North America	67	1871.69	449	0.687322	55969257
SRR14158200	PRJNA720050	AMPLICON	SAMN18638245	SRX10526799	SARS-CoV-2/Human/USA/GA-CDC-STM-000027233/2021	Illumina NovaSeq 6000	PAIRED	RT-PCR	VIRAL RNA	Severe acute respiratory syndrome coronavirus 2	Homo sapiens	ILLUMINA	2021-03-02	United States	North America	49	6918.65	7879	0.993579	206888487
SRR14158201	PRJNA720050	AMPLICON	SAMN18637498	SRX10526798	SARS-CoV-2/Human/USA/MA-CDC-STM-000028108/2021	Illumina NovaSeq 6000	PAIRED	RT-PCR	VIRAL RNA	Severe acute respiratory syndrome coronavirus 2	Homo sapiens	ILLUMINA	2021-03-01	United States	North America	31	6812.45	7803	0.997091	203712776
SRR14158202	PRJNA720050	AMPLICON	SAMN18638244	SRX10526797	SARS-CoV-2/Human/USA/PA-CDC-STM-000027225/2021	Illumina NovaSeq 6000	PAIRED	RT-PCR	VIRAL RNA	Severe acute respiratory syndrome coronavirus 2	Homo sapiens	ILLUMINA	2021-03-01	United States	North America	38	7456.72	7924	0.997425	222978429
SRR14158203	PRJNA720050	AMPLICON	SAMN18638243	SRX10526796	SARS-CoV-2/Human/USA/PA-CDC-STM-000027217/2021	Illumina NovaSeq 6000	PAIRED	RT-PCR	VIRAL RNA	Severe acute respiratory syndrome coronavirus 2	Homo sapiens	ILLUMINA	2021-03-01	United States	North America	60	3575.77	2651	0.885664	106926236
SRR14158204	PRJNA720050	AMPLICON	SAMN18638242	SRX10526795	SARS-CoV-2/Human/USA/PA-CDC-STM-000027209/2021	Illumina NovaSeq 6000	PAIRED	RT-PCR	VIRAL RNA	Severe acute respiratory syndrome coronavirus 2	Homo sapiens	ILLUMINA	2021-03-01	United States	North America	34	4896.11	5823	0.949002	146408463
SRR14158205	PRJNA720050	AMPLICON	SAMN18638241	SRX10526794	SARS-CoV-2/Human/USA/FL-CDC-STM-000027088/2021	Illumina NovaSeq 6000	PAIRED	RT-PCR	VIRAL RNA	Severe acute respiratory syndrome coronavirus 2	Homo sapiens	ILLUMINA	2021-02-27	United States	North America	35	7432.15	7941	0.995954	222243580
SRR14158206	PRJNA720050	AMPLICON	SAMN18638240	SRX10526793	SARS-CoV-2/Human/USA/FL-CDC-STM-000027080/2021	Illumina NovaSeq 6000	PAIRED	RT-PCR	VIRAL RNA	Severe acute respiratory syndrome coronavirus 2	Homo sapiens	ILLUMINA	2021-03-01	United States	North America	44	7465.72	7935	0.998462	223247331
SRR14158207	PRJNA720050	AMPLICON	SAMN18638239	SRX10526792	SARS-CoV-2/Human/USA/MN-CDC-STM-000027072/2021	Illumina NovaSeq 6000	PAIRED	RT-PCR	VIRAL RNA	Severe acute respiratory syndrome coronavirus 2	Homo sapiens	ILLUMINA	2021-03-03	United States	North America	50	7668.24	7945	0.998361	229303379
SRR14158208	PRJNA720050	AMPLICON	SAMN18638238	SRX10526791	SARS-CoV-2/Human/USA/GA-CDC-STM-000027064/2021	Illumina NovaSeq 6000	PAIRED	RT-PCR	VIRAL RNA	Severe acute respiratory syndrome coronavirus 2	Homo sapiens	ILLUMINA	2021-03-01	United States	North America	54	6450.04	7803	0.99582	192875616
SRR14158209	PRJNA720050	AMPLICON	SAMN18638237	SRX10526790	SARS-CoV-2/Human/USA/FL-CDC-STM-000027056/2021	Illumina NovaSeq 6000	PAIRED	RT-PCR	VIRAL RNA	Severe acute respiratory syndrome coronavirus 2	Homo sapiens	ILLUMINA	2021-03-01	United States	North America	34	7431.97	7935	0.998328	222238311
SRR14158210	PRJNA720050	AMPLICON	SAMN18638236	SRX10526789	SARS-CoV-2/Human/USA/MA-CDC-STM-000027048/2021	Illumina NovaSeq 6000	PAIRED	RT-PCR	VIRAL RNA	Severe acute respiratory syndrome coronavirus 2	Homo sapiens	ILLUMINA	2021-03-01	United States	North America	48	6487.46	7806	0.958265	193994422
SRR14158211	PRJNA720050	AMPLICON	SAMN18638235	SRX10526788	SARS-CoV-2/Human/USA/MA-CDC-STM-000027040/2021	Illumina NovaSeq 6000	PAIRED	RT-PCR	VIRAL RNA	Severe acute respiratory syndrome coronavirus 2	Homo sapiens	ILLUMINA	2021-03-01	United States	North America	32	7146.08	7897	0.995954	213689150
SRR14158212	PRJNA720050	AMPLICON	SAMN18637497	SRX10526787	SARS-CoV-2/Human/USA/PA-CDC-STM-000028195/2021	Illumina NovaSeq 6000	PAIRED	RT-PCR	VIRAL RNA	Severe acute respiratory syndrome coronavirus 2	Homo sapiens	ILLUMINA	2021-03-02	United States	North America	31	7254.6	7894	0.996723	216934422
SRR14158213	PRJNA720050	AMPLICON	SAMN18638234	SRX10526786	SARS-CoV-2/Human/USA/FL-CDC-STM-000027032/2021	Illumina NovaSeq 6000	PAIRED	RT-PCR	VIRAL RNA	Severe acute respiratory syndrome coronavirus 2	Homo sapiens	ILLUMINA	2021-03-01	United States	North America	43	5558.47	7441	0.962947	166214995
SRR14158214	PRJNA720050	AMPLICON	SAMN18638233	SRX10526785	SARS-CoV-2/Human/USA/FL-CDC-STM-000027024/2021	Illumina NovaSeq 6000	PAIRED	RT-PCR	VIRAL RNA	Severe acute respiratory syndrome coronavirus 2	Homo sapiens	ILLUMINA	2021-03-01	United States	North America	73	4215.08	4082	0.925927	126043657
SRR14158215	PRJNA720050	AMPLICON	SAMN18638232	SRX10526784	SARS-CoV-2/Human/USA/GA-CDC-STM-000027016/2021	Illumina NovaSeq 6000	PAIRED	RT-PCR	VIRAL RNA	Severe acute respiratory syndrome coronavirus 2	Homo sapiens	ILLUMINA	2021-03-01	United States	North America	47	6080.79	7403	0.980604	181833980
SRR14158216	PRJNA720050	AMPLICON	SAMN18638231	SRX10526783	SARS-CoV-2/Human/USA/MA-CDC-STM-000027008/2021	Illumina NovaSeq 6000	PAIRED	RT-PCR	VIRAL RNA	Severe acute respiratory syndrome coronavirus 2	Homo sapiens	ILLUMINA	2021-03-01	United States	North America	31	6114.61	7573	0.98251	182845198
SRR14158217	PRJNA720050	AMPLICON	SAMN18638230	SRX10526782	SARS-CoV-2/Human/USA/GA-CDC-STM-000027095/2021	Illumina NovaSeq 6000	PAIRED	RT-PCR	VIRAL RNA	Severe acute respiratory syndrome coronavirus 2	Homo sapiens	ILLUMINA	2021-03-01	United States	North America	35	7229.18	7915	0.995954	216174222
SRR14158218	PRJNA720050	AMPLICON	SAMN18638229	SRX10526781	SARS-CoV-2/Human/USA/FL-CDC-STM-000027087/2021	Illumina NovaSeq 6000	PAIRED	RT-PCR	VIRAL RNA	Severe acute respiratory syndrome coronavirus 2	Homo sapiens	ILLUMINA	2021-03-01	United States	North America	40	7498.95	7939	0.997258	224241173
SRR14158219	PRJNA720050	AMPLICON	SAMN18638228	SRX10526780	SARS-CoV-2/Human/USA/FL-CDC-STM-000027079/2021	Illumina NovaSeq 6000	PAIRED	RT-PCR	VIRAL RNA	Severe acute respiratory syndrome coronavirus 2	Homo sapiens	ILLUMINA	2021-03-01	United States	North America	45	7569.72	7942	0.997091	226357327
SRR14158220	PRJNA720050	AMPLICON	SAMN18638227	SRX10526779	SARS-CoV-2/Human/USA/GA-CDC-STM-000027071/2021	Illumina NovaSeq 6000	PAIRED	RT-PCR	VIRAL RNA	Severe acute respiratory syndrome coronavirus 2	Homo sapiens	ILLUMINA	2021-03-03	United States	North America	51	6793.71	7840	0.996957	203152412
SRR14158221	PRJNA720050	AMPLICON	SAMN18638226	SRX10526778	SARS-CoV-2/Human/USA/MI-CDC-STM-000027063/2021	Illumina NovaSeq 6000	PAIRED	RT-PCR	VIRAL RNA	Severe acute respiratory syndrome coronavirus 2	Homo sapiens	ILLUMINA	2021-03-01	United States	North America	38	7193.66	7895	0.998462	215111969
SRR14158222	PRJNA720050	AMPLICON	SAMN18638225	SRX10526777	SARS-CoV-2/Human/USA/FL-CDC-STM-000027055/2021	Illumina NovaSeq 6000	PAIRED	RT-PCR	VIRAL RNA	Severe acute respiratory syndrome coronavirus 2	Homo sapiens	ILLUMINA	2021-03-01	United States	North America	49	7275.53	7921	0.99582	217560110
SRR14158223	PRJNA720050	AMPLICON	SAMN18637496	SRX10526776	SARS-CoV-2/Human/USA/FL-CDC-STM-000028187/2021	Illumina NovaSeq 6000	PAIRED	RT-PCR	VIRAL RNA	Severe acute respiratory syndrome coronavirus 2	Homo sapiens	ILLUMINA	2021-03-01	United States	North America	41	7336.67	7928	0.997057	219388324
SRR14158224	PRJNA720050	AMPLICON	SAMN18638224	SRX10526775	SARS-CoV-2/Human/USA/FL-CDC-STM-000027047/2021	Illumina NovaSeq 6000	PAIRED	RT-PCR	VIRAL RNA	Severe acute respiratory syndrome coronavirus 2	Homo sapiens	ILLUMINA	2021-03-01	United States	North America	42	2115.64	655	0.736414	63263946
SRR14158225	PRJNA720050	AMPLICON	SAMN18638223	SRX10526774	SARS-CoV-2/Human/USA/TN-CDC-STM-000027039/2021	Illumina NovaSeq 6000	PAIRED	RT-PCR	VIRAL RNA	Severe acute respiratory syndrome coronavirus 2	Homo sapiens	ILLUMINA	2021-03-01	United States	North America	35	7276.78	7920	0.997826	217597540
SRR14158226	PRJNA720050	AMPLICON	SAMN18638222	SRX10526773	SARS-CoV-2/Human/USA/FL-CDC-STM-000027031/2021	Illumina NovaSeq 6000	PAIRED	RT-PCR	VIRAL RNA	Severe acute respiratory syndrome coronavirus 2	Homo sapiens	ILLUMINA	2021-03-01	United States	North America	49	7209.21	7902	0.996957	215577015
SRR14158227	PRJNA720050	AMPLICON	SAMN18638221	SRX10526772	SARS-CoV-2/Human/USA/FL-CDC-STM-000027023/2021	Illumina NovaSeq 6000	PAIRED	RT-PCR	VIRAL RNA	Severe acute respiratory syndrome coronavirus 2	Homo sapiens	ILLUMINA	2021-03-01	United States	North America	45	6360.83	7758	0.983179	190207812
SRR14158228	PRJNA720050	AMPLICON	SAMN18638220	SRX10526771	SARS-CoV-2/Human/USA/MA-CDC-STM-000027015/2021	Illumina NovaSeq 6000	PAIRED	RT-PCR	VIRAL RNA	Severe acute respiratory syndrome coronavirus 2	Homo sapiens	ILLUMINA	2021-03-01	United States	North America	41	7288.41	7907	0.986791	217945472
SRR14158229	PRJNA720050	AMPLICON	SAMN18638219	SRX10526770	SARS-CoV-2/Human/USA/MA-CDC-STM-000027007/2021	Illumina NovaSeq 6000	PAIRED	RT-PCR	VIRAL RNA	Severe acute respiratory syndrome coronavirus 2	Homo sapiens	ILLUMINA	2021-03-01	United States	North America	30	7089.56	7880	0.997525	211999076
SRR14158230	PRJNA720050	AMPLICON	SAMN18638218	SRX10526769	SARS-CoV-2/Human/USA/FL-CDC-STM-000027094/2021	Illumina NovaSeq 6000	PAIRED	RT-PCR	VIRAL RNA	Severe acute respiratory syndrome coronavirus 2	Homo sapiens	ILLUMINA	2021-03-01	United States	North America	34	6630.97	7828	0.981908	198285759
SRR14158231	PRJNA720050	AMPLICON	SAMN18638217	SRX10526768	SARS-CoV-2/Human/USA/GA-CDC-STM-000027086/2021	Illumina NovaSeq 6000	PAIRED	RT-PCR	VIRAL RNA	Severe acute respiratory syndrome coronavirus 2	Homo sapiens	ILLUMINA	2021-03-01	United States	North America	28	6673.96	7834	0.986791	199571575
SRR14158232	PRJNA720050	AMPLICON	SAMN18638216	SRX10526767	SARS-CoV-2/Human/USA/FL-CDC-STM-000027078/2021	Illumina NovaSeq 6000	PAIRED	RT-PCR	VIRAL RNA	Severe acute respiratory syndrome coronavirus 2	Homo sapiens	ILLUMINA	2021-03-01	United States	North America	47	7319.26	7919	0.997091	218867867
SRR14158233	PRJNA720050	AMPLICON	SAMN18638215	SRX10526766	SARS-CoV-2/Human/USA/FL-CDC-STM-000027070/2021	Illumina NovaSeq 6000	PAIRED	RT-PCR	VIRAL RNA	Severe acute respiratory syndrome coronavirus 2	Homo sapiens	ILLUMINA	2021-03-03	United States	North America	38	7449.46	7941	0.996489	222761273
SRR14158234	PRJNA720050	AMPLICON	SAMN18637495	SRX10526765	SARS-CoV-2/Human/USA/FL-CDC-STM-000028179/2021	Illumina NovaSeq 6000	PAIRED	RT-PCR	VIRAL RNA	Severe acute respiratory syndrome coronavirus 2	Homo sapiens	ILLUMINA	2021-03-01	United States	North America	43	7372.14	7921	0.997057	220449179
SRR14158235	PRJNA720050	AMPLICON	SAMN18637423	SRX10526764	SARS-CoV-2/Human/USA/PA-CDC-STM-000028173/2021	Illumina NovaSeq 6000	PAIRED	RT-PCR	VIRAL RNA	Severe acute respiratory syndrome coronavirus 2	Homo sapiens	ILLUMINA	2021-03-03	United States	North America	72	4814.55	6247	0.945992	143969476
SRR14158236	PRJNA720050	AMPLICON	SAMN18638214	SRX10526763	SARS-CoV-2/Human/USA/GA-CDC-STM-000027062/2021	Illumina NovaSeq 6000	PAIRED	RT-PCR	VIRAL RNA	Severe acute respiratory syndrome coronavirus 2	Homo sapiens	ILLUMINA	2021-03-01	United States	North America	30	7648.22	7947	0.998662	228704857
SRR14158237	PRJNA720050	AMPLICON	SAMN18638213	SRX10526762	SARS-CoV-2/Human/USA/PA-CDC-STM-000027054/2021	Illumina NovaSeq 6000	PAIRED	RT-PCR	VIRAL RNA	Severe acute respiratory syndrome coronavirus 2	Homo sapiens	ILLUMINA	2021-03-01	United States	North America	44	5671.69	7505	0.974317	169600473
SRR14158238	PRJNA720050	AMPLICON	SAMN18638212	SRX10526761	SARS-CoV-2/Human/USA/FL-CDC-STM-000027046/2021	Illumina NovaSeq 6000	PAIRED	RT-PCR	VIRAL RNA	Severe acute respiratory syndrome coronavirus 2	Homo sapiens	ILLUMINA	2021-03-01	United States	North America	26	6735.19	7839	0.990603	201402371
SRR14158239	PRJNA720050	AMPLICON	SAMN18638211	SRX10526760	SARS-CoV-2/Human/USA/MI-CDC-STM-000027038/2021	Illumina NovaSeq 6000	PAIRED	RT-PCR	VIRAL RNA	Severe acute respiratory syndrome coronavirus 2	Homo sapiens	ILLUMINA	2021-03-01	United States	North America	38	6184.6	7741	0.98873	184938051
SRR14158240	PRJNA720050	AMPLICON	SAMN18638210	SRX10526759	SARS-CoV-2/Human/USA/FL-CDC-STM-000027030/2021	Illumina NovaSeq 6000	PAIRED	RT-PCR	VIRAL RNA	Severe acute respiratory syndrome coronavirus 2	Homo sapiens	ILLUMINA	2021-03-01	United States	North America	57	4822.7	5505	0.948667	144213181
SRR14158241	PRJNA720050	AMPLICON	SAMN18638209	SRX10526758	SARS-CoV-2/Human/USA/FL-CDC-STM-000027022/2021	Illumina NovaSeq 6000	PAIRED	RT-PCR	VIRAL RNA	Severe acute respiratory syndrome coronavirus 2	Homo sapiens	ILLUMINA	2021-03-01	United States	North America	34	7241.56	7910	0.989165	216544306
SRR14158242	PRJNA720050	AMPLICON	SAMN18638208	SRX10526757	SARS-CoV-2/Human/USA/MA-CDC-STM-000027014/2021	Illumina NovaSeq 6000	PAIRED	RT-PCR	VIRAL RNA	Severe acute respiratory syndrome coronavirus 2	Homo sapiens	ILLUMINA	2021-03-01	United States	North America	35	7212.02	7884	0.987928	215660895
SRR14158243	PRJNA720050	AMPLICON	SAMN18638207	SRX10526756	SARS-CoV-2/Human/USA/MA-CDC-STM-000027006/2021	Illumina NovaSeq 6000	PAIRED	RT-PCR	VIRAL RNA	Severe acute respiratory syndrome coronavirus 2	Homo sapiens	ILLUMINA	2021-03-01	United States	North America	28	6989.9	7855	0.99164	209018832
SRR14158244	PRJNA720050	AMPLICON	SAMN18638206	SRX10526755	SARS-CoV-2/Human/USA/GA-CDC-STM-000027093/2021	Illumina NovaSeq 6000	PAIRED	RT-PCR	VIRAL RNA	Severe acute respiratory syndrome coronavirus 2	Homo sapiens	ILLUMINA	2021-03-01	United States	North America	31	7062.37	7872	0.995954	211186000
SRR14158245	PRJNA720050	AMPLICON	SAMN18638205	SRX10526754	SARS-CoV-2/Human/USA/FL-CDC-STM-000027085/2021	Illumina NovaSeq 6000	PAIRED	RT-PCR	VIRAL RNA	Severe acute respiratory syndrome coronavirus 2	Homo sapiens	ILLUMINA	2021-03-01	United States	North America	45	5911.31	7611	0.992944	176766020
SRR14158246	PRJNA720050	AMPLICON	SAMN18637743	SRX10526753	SARS-CoV-2/Human/USA/FL-CDC-STM-000027577/2021	Illumina NovaSeq 6000	PAIRED	RT-PCR	VIRAL RNA	Severe acute respiratory syndrome coronavirus 2	Homo sapiens	ILLUMINA	2021-03-01	United States	North America	44	6152.05	7593	0.99699	183964899
SRR14158247	PRJNA720050	AMPLICON	SAMN18637742	SRX10526752	SARS-CoV-2/Human/USA/CA-CDC-STM-000027569/2021	Illumina NovaSeq 6000	PAIRED	RT-PCR	VIRAL RNA	Severe acute respiratory syndrome coronavirus 2	Homo sapiens	ILLUMINA	2021-02-28	United States	North America	57	5500.37	7003	0.979099	164477500
SRR14158248	PRJNA720050	AMPLICON	SAMN18637741	SRX10526751	SARS-CoV-2/Human/USA/PA-CDC-STM-000027561/2021	Illumina NovaSeq 6000	PAIRED	RT-PCR	VIRAL RNA	Severe acute respiratory syndrome coronavirus 2	Homo sapiens	ILLUMINA	2021-02-28	United States	North America	32	7630.35	7948	0.997592	228170470
SRR14158249	PRJNA720050	AMPLICON	SAMN18637740	SRX10526750	SARS-CoV-2/Human/USA/FL-CDC-STM-000027553/2021	Illumina NovaSeq 6000	PAIRED	RT-PCR	VIRAL RNA	Severe acute respiratory syndrome coronavirus 2	Homo sapiens	ILLUMINA	2021-02-28	United States	North America	53	5678.57	7398	0.978464	169806147
SRR14158250	PRJNA720050	AMPLICON	SAMN18637739	SRX10526749	SARS-CoV-2/Human/USA/PA-CDC-STM-000027545/2021	Illumina NovaSeq 6000	PAIRED	RT-PCR	VIRAL RNA	Severe acute respiratory syndrome coronavirus 2	Homo sapiens	ILLUMINA	2021-02-28	United States	North America	38	6199.86	7681	0.978664	185394471
SRR14158251	PRJNA720050	AMPLICON	SAMN18637738	SRX10526748	SARS-CoV-2/Human/USA/NC-CDC-STM-000027537/2021	Illumina NovaSeq 6000	PAIRED	RT-PCR	VIRAL RNA	Severe acute respiratory syndrome coronavirus 2	Homo sapiens	ILLUMINA	2021-02-28	United States	North America	28	7122.71	7912	0.991238	212990277
SRR14158252	PRJNA720050	AMPLICON	SAMN18637737	SRX10526747	SARS-CoV-2/Human/USA/FL-CDC-STM-000027529/2021	Illumina NovaSeq 6000	PAIRED	RT-PCR	VIRAL RNA	Severe acute respiratory syndrome coronavirus 2	Homo sapiens	ILLUMINA	2021-03-02	United States	North America	40	7474.52	7940	0.994516	223510658
SRR14158253	PRJNA720050	AMPLICON	SAMN18637736	SRX10526746	SARS-CoV-2/Human/USA/FL-CDC-STM-000027521/2021	Illumina NovaSeq 6000	PAIRED	RT-PCR	VIRAL RNA	Severe acute respiratory syndrome coronavirus 2	Homo sapiens	ILLUMINA	2021-02-28	United States	North America	37	6963.94	7887	0.986791	208242685
SRR14158254	PRJNA720050	AMPLICON	SAMN18637735	SRX10526745	SARS-CoV-2/Human/USA/NC-CDC-STM-000027513/2021	Illumina NovaSeq 6000	PAIRED	RT-PCR	VIRAL RNA	Severe acute respiratory syndrome coronavirus 2	Homo sapiens	ILLUMINA	2021-03-02	United States	North America	49	3483.41	2781	0.863659	104164281
SRR14158255	PRJNA720050	AMPLICON	SAMN18637447	SRX10526744	SARS-CoV-2/Human/USA/MA-CDC-STM-000028175/2021	Illumina NovaSeq 6000	PAIRED	RT-PCR	VIRAL RNA	Severe acute respiratory syndrome coronavirus 2	Homo sapiens	ILLUMINA	2021-03-01	United States	North America	48	7589.45	7934	0.998696	226947439
SRR14158256	PRJNA720050	AMPLICON	SAMN18637734	SRX10526743	SARS-CoV-2/Human/USA/FL-CDC-STM-000027505/2021	Illumina NovaSeq 6000	PAIRED	RT-PCR	VIRAL RNA	Severe acute respiratory syndrome coronavirus 2	Homo sapiens	ILLUMINA	2021-03-02	United States	North America	37	6097.69	7435	0.979199	182339218
SRR14158257	PRJNA720050	AMPLICON	SAMN18637733	SRX10526742	SARS-CoV-2/Human/USA/PA-CDC-STM-000027592/2021	Illumina NovaSeq 6000	PAIRED	RT-PCR	VIRAL RNA	Severe acute respiratory syndrome coronavirus 2	Homo sapiens	ILLUMINA	2021-02-28	United States	North America	31	5581.96	7310	0.976859	166917494
SRR14158258	PRJNA720050	AMPLICON	SAMN18637732	SRX10526741	SARS-CoV-2/Human/USA/SC-CDC-STM-000027584/2021	Illumina NovaSeq 6000	PAIRED	RT-PCR	VIRAL RNA	Severe acute respiratory syndrome coronavirus 2	Homo sapiens	ILLUMINA	2021-03-01	United States	North America	44	5559.81	7363	0.985787	166254917
SRR14158259	PRJNA720050	AMPLICON	SAMN18637731	SRX10526740	SARS-CoV-2/Human/USA/FL-CDC-STM-000027576/2021	Illumina NovaSeq 6000	PAIRED	RT-PCR	VIRAL RNA	Severe acute respiratory syndrome coronavirus 2	Homo sapiens	ILLUMINA	2021-02-28	United States	North America	65	6151.7	7675	0.988931	183954279
SRR14158260	PRJNA720050	AMPLICON	SAMN18637730	SRX10526739	SARS-CoV-2/Human/USA/CA-CDC-STM-000027568/2021	Illumina NovaSeq 6000	PAIRED	RT-PCR	VIRAL RNA	Severe acute respiratory syndrome coronavirus 2	Homo sapiens	ILLUMINA	2021-02-28	United States	North America	33	6375.18	7676	0.989065	190637076
SRR14158261	PRJNA720050	AMPLICON	SAMN18637729	SRX10526738	SARS-CoV-2/Human/USA/FL-CDC-STM-000027560/2021	Illumina NovaSeq 6000	PAIRED	RT-PCR	VIRAL RNA	Severe acute respiratory syndrome coronavirus 2	Homo sapiens	ILLUMINA	2021-02-28	United States	North America	29	7590.61	7948	0.996455	226982148
SRR14158262	PRJNA720050	AMPLICON	SAMN18637728	SRX10526737	SARS-CoV-2/Human/USA/CA-CDC-STM-000027552/2021	Illumina NovaSeq 6000	PAIRED	RT-PCR	VIRAL RNA	Severe acute respiratory syndrome coronavirus 2	Homo sapiens	ILLUMINA	2021-02-28	United States	North America	39	6905.86	7892	0.988396	206505937
SRR14158263	PRJNA720050	AMPLICON	SAMN18637727	SRX10526736	SARS-CoV-2/Human/USA/GA-CDC-STM-000027544/2021	Illumina NovaSeq 6000	PAIRED	RT-PCR	VIRAL RNA	Severe acute respiratory syndrome coronavirus 2	Homo sapiens	ILLUMINA	2021-02-28	United States	North America	37	7055.83	7908	0.995786	210990534
SRR14158264	PRJNA720050	AMPLICON	SAMN18637726	SRX10526735	SARS-CoV-2/Human/USA/FL-CDC-STM-000027536/2021	Illumina NovaSeq 6000	PAIRED	RT-PCR	VIRAL RNA	Severe acute respiratory syndrome coronavirus 2	Homo sapiens	ILLUMINA	2021-02-28	United States	North America	37	7295.49	7928	0.995987	218157116
SRR14158265	PRJNA720050	AMPLICON	SAMN18637725	SRX10526734	SARS-CoV-2/Human/USA/GA-CDC-STM-000027528/2021	Illumina NovaSeq 6000	PAIRED	RT-PCR	VIRAL RNA	Severe acute respiratory syndrome coronavirus 2	Homo sapiens	ILLUMINA	2021-03-02	United States	North America	28	7420.72	7938	0.997091	221901740
SRR14158266	PRJNA720050	AMPLICON	SAMN18637446	SRX10526733	SARS-CoV-2/Human/USA/IL-CDC-STM-000028167/2021	Illumina NovaSeq 6000	PAIRED	RT-PCR	VIRAL RNA	Severe acute respiratory syndrome coronavirus 2	Homo sapiens	ILLUMINA	2021-03-01	United States	North America	27	7101.97	7886	0.995954	212370136
SRR14158267	PRJNA720050	AMPLICON	SAMN18637724	SRX10526732	SARS-CoV-2/Human/USA/FL-CDC-STM-000027520/2021	Illumina NovaSeq 6000	PAIRED	RT-PCR	VIRAL RNA	Severe acute respiratory syndrome coronavirus 2	Homo sapiens	ILLUMINA	2021-02-28	United States	North America	49	6968.47	7852	0.986523	208378302
SRR14158268	PRJNA720050	AMPLICON	SAMN18637723	SRX10526731	SARS-CoV-2/Human/USA/FL-CDC-STM-000027512/2021	Illumina NovaSeq 6000	PAIRED	RT-PCR	VIRAL RNA	Severe acute respiratory syndrome coronavirus 2	Homo sapiens	ILLUMINA	2021-03-02	United States	North America	30	6357.05	7662	0.99087	190094844
SRR14158269	PRJNA720050	AMPLICON	SAMN18637722	SRX10526730	SARS-CoV-2/Human/USA/GA-CDC-STM-000027504/2021	Illumina NovaSeq 6000	PAIRED	RT-PCR	VIRAL RNA	Severe acute respiratory syndrome coronavirus 2	Homo sapiens	ILLUMINA	2021-03-02	United States	North America	53	7555.32	7947	0.997492	225926728
SRR14158270	PRJNA720050	AMPLICON	SAMN18637721	SRX10526729	SARS-CoV-2/Human/USA/PA-CDC-STM-000027591/2021	Illumina NovaSeq 6000	PAIRED	RT-PCR	VIRAL RNA	Severe acute respiratory syndrome coronavirus 2	Homo sapiens	ILLUMINA	2021-02-28	United States	North America	37	7503.19	7936	0.997559	224368034
SRR14158271	PRJNA720050	AMPLICON	SAMN18637720	SRX10526728	SARS-CoV-2/Human/USA/GA-CDC-STM-000027583/2021	Illumina NovaSeq 6000	PAIRED	RT-PCR	VIRAL RNA	Severe acute respiratory syndrome coronavirus 2	Homo sapiens	ILLUMINA	2021-02-28	United States	North America	51	7542.58	7950	0.998361	225545842
SRR14158272	PRJNA720050	AMPLICON	SAMN18637719	SRX10526727	SARS-CoV-2/Human/USA/MI-CDC-STM-000027575/2021	Illumina NovaSeq 6000	PAIRED	RT-PCR	VIRAL RNA	Severe acute respiratory syndrome coronavirus 2	Homo sapiens	ILLUMINA	2021-02-28	United States	North America	48	7185.12	7903	0.996857	214856723
SRR14158273	PRJNA720050	AMPLICON	SAMN18637718	SRX10526726	SARS-CoV-2/Human/USA/MI-CDC-STM-000027567/2021	Illumina NovaSeq 6000	PAIRED	RT-PCR	VIRAL RNA	Severe acute respiratory syndrome coronavirus 2	Homo sapiens	ILLUMINA	2021-02-28	United States	North America	29	6781.43	7872	0.995954	202785083
SRR14158274	PRJNA720050	AMPLICON	SAMN18637717	SRX10526725	SARS-CoV-2/Human/USA/PA-CDC-STM-000027559/2021	Illumina NovaSeq 6000	PAIRED	RT-PCR	VIRAL RNA	Severe acute respiratory syndrome coronavirus 2	Homo sapiens	ILLUMINA	2021-02-28	United States	North America	30	7192.67	7920	0.991372	215082316
SRR14158275	PRJNA720050	AMPLICON	SAMN18637716	SRX10526724	SARS-CoV-2/Human/USA/CA-CDC-STM-000027551/2021	Illumina NovaSeq 6000	PAIRED	RT-PCR	VIRAL RNA	Severe acute respiratory syndrome coronavirus 2	Homo sapiens	ILLUMINA	2021-02-28	United States	North America	37	5966.79	7533	0.970271	178425018
SRR14158276	PRJNA720050	AMPLICON	SAMN18637715	SRX10526723	SARS-CoV-2/Human/USA/IN-CDC-STM-000027543/2021	Illumina NovaSeq 6000	PAIRED	RT-PCR	VIRAL RNA	Severe acute respiratory syndrome coronavirus 2	Homo sapiens	ILLUMINA	2021-02-28	United States	North America	31	7208.16	7926	0.997492	215545470
SRR14158277	PRJNA720050	AMPLICON	SAMN18637445	SRX10526722	SARS-CoV-2/Human/USA/PA-CDC-STM-000028159/2021	Illumina NovaSeq 6000	PAIRED	RT-PCR	VIRAL RNA	Severe acute respiratory syndrome coronavirus 2	Homo sapiens	ILLUMINA	2021-03-01	United States	North America	32	7276.22	7922	0.997592	217580819
SRR14158278	PRJNA720050	AMPLICON	SAMN18637418	SRX10526721	SARS-CoV-2/Human/USA/TX-CDC-STM-000028133/2021	Illumina NovaSeq 6000	PAIRED	RT-PCR	VIRAL RNA	Severe acute respiratory syndrome coronavirus 2	Homo sapiens	ILLUMINA	2021-03-03	United States	North America	40	7384.85	7918	0.998194	220829103
SRR14158279	PRJNA720050	AMPLICON	SAMN18637714	SRX10526720	SARS-CoV-2/Human/USA/FL-CDC-STM-000027535/2021	Illumina NovaSeq 6000	PAIRED	RT-PCR	VIRAL RNA	Severe acute respiratory syndrome coronavirus 2	Homo sapiens	ILLUMINA	2021-02-28	United States	North America	54	7356.32	7925	0.997726	219976019
SRR14158280	PRJNA720050	AMPLICON	SAMN18637713	SRX10526719	SARS-CoV-2/Human/USA/FL-CDC-STM-000027527/2021	Illumina NovaSeq 6000	PAIRED	RT-PCR	VIRAL RNA	Severe acute respiratory syndrome coronavirus 2	Homo sapiens	ILLUMINA	2021-03-02	United States	North America	33	7294.26	7929	0.998328	218120143
SRR14158281	PRJNA720050	AMPLICON	SAMN18637712	SRX10526718	SARS-CoV-2/Human/USA/FL-CDC-STM-000027519/2021	Illumina NovaSeq 6000	PAIRED	RT-PCR	VIRAL RNA	Severe acute respiratory syndrome coronavirus 2	Homo sapiens	ILLUMINA	2021-02-28	United States	North America	52	7382.1	7919	0.997726	220747015
SRR14158282	PRJNA720050	AMPLICON	SAMN18637711	SRX10526717	SARS-CoV-2/Human/USA/NC-CDC-STM-000027511/2021	Illumina NovaSeq 6000	PAIRED	RT-PCR	VIRAL RNA	Severe acute respiratory syndrome coronavirus 2	Homo sapiens	ILLUMINA	2021-03-02	United States	North America	31	7495.38	7936	0.998127	224134272
SRR14158283	PRJNA720050	AMPLICON	SAMN18637710	SRX10526716	SARS-CoV-2/Human/USA/MA-CDC-STM-000027503/2021	Illumina NovaSeq 6000	PAIRED	RT-PCR	VIRAL RNA	Severe acute respiratory syndrome coronavirus 2	Homo sapiens	ILLUMINA	2021-03-02	United States	North America	30	6960.38	7837	0.993044	208136381
SRR14158284	PRJNA720050	AMPLICON	SAMN18637709	SRX10526715	SARS-CoV-2/Human/USA/GA-CDC-STM-000027590/2021	Illumina NovaSeq 6000	PAIRED	RT-PCR	VIRAL RNA	Severe acute respiratory syndrome coronavirus 2	Homo sapiens	ILLUMINA	2021-02-28	United States	North America	33	6816.36	7831	0.980437	203829541
SRR14158285	PRJNA720050	AMPLICON	SAMN18637708	SRX10526714	SARS-CoV-2/Human/USA/PA-CDC-STM-000027582/2021	Illumina NovaSeq 6000	PAIRED	RT-PCR	VIRAL RNA	Severe acute respiratory syndrome coronavirus 2	Homo sapiens	ILLUMINA	2021-02-28	United States	North America	29	7216.13	7912	0.997124	215783833
SRR14158286	PRJNA720050	AMPLICON	SAMN18637707	SRX10526713	SARS-CoV-2/Human/USA/FL-CDC-STM-000027574/2021	Illumina NovaSeq 6000	PAIRED	RT-PCR	VIRAL RNA	Severe acute respiratory syndrome coronavirus 2	Homo sapiens	ILLUMINA	2021-02-28	United States	North America	59	3866.24	3597	0.868542	115612101
SRR14158287	PRJNA720050	AMPLICON	SAMN18637706	SRX10526712	SARS-CoV-2/Human/USA/PA-CDC-STM-000027566/2021	Illumina NovaSeq 6000	PAIRED	RT-PCR	VIRAL RNA	Severe acute respiratory syndrome coronavirus 2	Homo sapiens	ILLUMINA	2021-02-28	United States	North America	25	7409.23	7937	0.997392	221558233
SRR14158288	PRJNA720050	AMPLICON	SAMN18637705	SRX10526711	SARS-CoV-2/Human/USA/FL-CDC-STM-000027558/2021	Illumina NovaSeq 6000	PAIRED	RT-PCR	VIRAL RNA	Severe acute respiratory syndrome coronavirus 2	Homo sapiens	ILLUMINA	2021-02-28	United States	North America	27	7311.43	7935	0.995954	218633770
SRR14158289	PRJNA720050	AMPLICON	SAMN18637444	SRX10526710	SARS-CoV-2/Human/USA/GA-CDC-STM-000028151/2021	Illumina NovaSeq 6000	PAIRED	RT-PCR	VIRAL RNA	Severe acute respiratory syndrome coronavirus 2	Homo sapiens	ILLUMINA	2021-03-03	United States	North America	34	7514.7	7938	0.998763	224712022
SRR14158290	PRJNA720050	AMPLICON	SAMN18637704	SRX10526709	SARS-CoV-2/Human/USA/PA-CDC-STM-000027550/2021	Illumina NovaSeq 6000	PAIRED	RT-PCR	VIRAL RNA	Severe acute respiratory syndrome coronavirus 2	Homo sapiens	ILLUMINA	2021-02-28	United States	North America	29	7448.18	7946	0.998161	222722804
SRR14158291	PRJNA720050	AMPLICON	SAMN18637703	SRX10526708	SARS-CoV-2/Human/USA/FL-CDC-STM-000027542/2021	Illumina NovaSeq 6000	PAIRED	RT-PCR	VIRAL RNA	Severe acute respiratory syndrome coronavirus 2	Homo sapiens	ILLUMINA	2021-02-28	United States	North America	54	6893.58	7843	0.98776	206138648
SRR14158292	PRJNA720050	AMPLICON	SAMN18637702	SRX10526707	SARS-CoV-2/Human/USA/MA-CDC-STM-000027534/2021	Illumina NovaSeq 6000	PAIRED	RT-PCR	VIRAL RNA	Severe acute respiratory syndrome coronavirus 2	Homo sapiens	ILLUMINA	2021-02-28	United States	North America	56	7161.82	7900	0.99582	214159821
SRR14158293	PRJNA720050	AMPLICON	SAMN18637701	SRX10526706	SARS-CoV-2/Human/USA/MA-CDC-STM-000027526/2021	Illumina NovaSeq 6000	PAIRED	RT-PCR	VIRAL RNA	Severe acute respiratory syndrome coronavirus 2	Homo sapiens	ILLUMINA	2021-03-02	United States	North America	34	7568.82	7947	0.996923	226330465
SRR14158294	PRJNA720050	AMPLICON	SAMN18637700	SRX10526705	SARS-CoV-2/Human/USA/GA-CDC-STM-000027518/2021	Illumina NovaSeq 6000	PAIRED	RT-PCR	VIRAL RNA	Severe acute respiratory syndrome coronavirus 2	Homo sapiens	ILLUMINA	2021-02-27	United States	North America	51	7454.97	7934	0.99679	222925908
SRR14158295	PRJNA720050	AMPLICON	SAMN18637699	SRX10526704	SARS-CoV-2/Human/USA/MN-CDC-STM-000027510/2021	Illumina NovaSeq 6000	PAIRED	RT-PCR	VIRAL RNA	Severe acute respiratory syndrome coronavirus 2	Homo sapiens	ILLUMINA	2021-03-02	United States	North America	28	6843.9	7820	0.996923	204653121
SRR14158296	PRJNA720050	AMPLICON	SAMN18637698	SRX10526703	SARS-CoV-2/Human/USA/MN-CDC-STM-000027502/2021	Illumina NovaSeq 6000	PAIRED	RT-PCR	VIRAL RNA	Severe acute respiratory syndrome coronavirus 2	Homo sapiens	ILLUMINA	2021-03-02	United States	North America	50	5109.18	6669	0.965288	152779687
SRR14158297	PRJNA720050	AMPLICON	SAMN18637697	SRX10526702	SARS-CoV-2/Human/USA/NC-CDC-STM-000027589/2021	Illumina NovaSeq 6000	PAIRED	RT-PCR	VIRAL RNA	Severe acute respiratory syndrome coronavirus 2	Homo sapiens	ILLUMINA	2021-02-28	United States	North America	52	5865.6	7541	0.988329	175398913
SRR14158298	PRJNA720050	AMPLICON	SAMN18637696	SRX10526701	SARS-CoV-2/Human/USA/FL-CDC-STM-000027581/2021	Illumina NovaSeq 6000	PAIRED	RT-PCR	VIRAL RNA	Severe acute respiratory syndrome coronavirus 2	Homo sapiens	ILLUMINA	2021-02-28	United States	North America	40	7508.57	7945	0.998629	224528905
SRR14158299	PRJNA720050	AMPLICON	SAMN18637695	SRX10526700	SARS-CoV-2/Human/USA/MI-CDC-STM-000027573/2021	Illumina NovaSeq 6000	PAIRED	RT-PCR	VIRAL RNA	Severe acute respiratory syndrome coronavirus 2	Homo sapiens	ILLUMINA	2021-03-01	United States	North America	36	7439.04	7940	0.996857	222449746
SRR14158300	PRJNA720050	AMPLICON	SAMN18637443	SRX10526699	SARS-CoV-2/Human/USA/FL-CDC-STM-000028143/2021	Illumina NovaSeq 6000	PAIRED	RT-PCR	VIRAL RNA	Severe acute respiratory syndrome coronavirus 2	Homo sapiens	ILLUMINA	2021-03-03	United States	North America	41	7106.67	7876	0.997091	212510632
SRR14158301	PRJNA720050	AMPLICON	SAMN18637694	SRX10526698	SARS-CoV-2/Human/USA/CA-CDC-STM-000027565/2021	Illumina NovaSeq 6000	PAIRED	RT-PCR	VIRAL RNA	Severe acute respiratory syndrome coronavirus 2	Homo sapiens	ILLUMINA	2021-02-28	United States	North America	45	3570.45	2782	0.908237	106767157
SRR14158302	PRJNA720050	AMPLICON	SAMN18637693	SRX10526697	SARS-CoV-2/Human/USA/PA-CDC-STM-000027557/2021	Illumina NovaSeq 6000	PAIRED	RT-PCR	VIRAL RNA	Severe acute respiratory syndrome coronavirus 2	Homo sapiens	ILLUMINA	2021-02-28	United States	North America	42	6509.92	7767	0.995184	194666122
SRR14158303	PRJNA720050	AMPLICON	SAMN18637692	SRX10526696	SARS-CoV-2/Human/USA/FL-CDC-STM-000027549/2021	Illumina NovaSeq 6000	PAIRED	RT-PCR	VIRAL RNA	Severe acute respiratory syndrome coronavirus 2	Homo sapiens	ILLUMINA	2021-02-28	United States	North America	48	7441.27	7942	0.998462	222516286
SRR14158304	PRJNA720050	AMPLICON	SAMN18637691	SRX10526695	SARS-CoV-2/Human/USA/PA-CDC-STM-000027541/2021	Illumina NovaSeq 6000	PAIRED	RT-PCR	VIRAL RNA	Severe acute respiratory syndrome coronavirus 2	Homo sapiens	ILLUMINA	2021-02-28	United States	North America	38	6638.15	7843	0.991807	198500619
SRR14158305	PRJNA720050	AMPLICON	SAMN18637690	SRX10526694	SARS-CoV-2/Human/USA/FL-CDC-STM-000027533/2021	Illumina NovaSeq 6000	PAIRED	RT-PCR	VIRAL RNA	Severe acute respiratory syndrome coronavirus 2	Homo sapiens	ILLUMINA	2021-02-27	United States	North America	29	7345.42	7928	0.997124	219650158
SRR14158306	PRJNA720050	AMPLICON	SAMN18637689	SRX10526693	SARS-CoV-2/Human/USA/FL-CDC-STM-000027525/2021	Illumina NovaSeq 6000	PAIRED	RT-PCR	VIRAL RNA	Severe acute respiratory syndrome coronavirus 2	Homo sapiens	ILLUMINA	2021-03-02	United States	North America	50	6836.59	7855	0.996522	204434615
SRR14158307	PRJNA720050	AMPLICON	SAMN18637688	SRX10526692	SARS-CoV-2/Human/USA/IN-CDC-STM-000027517/2021	Illumina NovaSeq 6000	PAIRED	RT-PCR	VIRAL RNA	Severe acute respiratory syndrome coronavirus 2	Homo sapiens	ILLUMINA	2021-03-01	United States	North America	35	6927.91	7857	0.994348	207165305
SRR14158308	PRJNA720050	AMPLICON	SAMN18637687	SRX10526691	SARS-CoV-2/Human/USA/TX-CDC-STM-000027509/2021	Illumina NovaSeq 6000	PAIRED	RT-PCR	VIRAL RNA	Severe acute respiratory syndrome coronavirus 2	Homo sapiens	ILLUMINA	2021-03-02	United States	North America	39	5854.44	7270	0.981206	175065295
SRR14158309	PRJNA720050	AMPLICON	SAMN18637686	SRX10526690	SARS-CoV-2/Human/USA/PA-CDC-STM-000027488/2021	Illumina NovaSeq 6000	PAIRED	RT-PCR	VIRAL RNA	Severe acute respiratory syndrome coronavirus 2	Homo sapiens	ILLUMINA	2021-03-01	United States	North America	53	7513.01	7942	0.996355	224661650
SRR14158310	PRJNA720050	AMPLICON	SAMN18637494	SRX10526689	SARS-CoV-2/Human/USA/FL-CDC-STM-000028171/2021	Illumina NovaSeq 6000	PAIRED	RT-PCR	VIRAL RNA	Severe acute respiratory syndrome coronavirus 2	Homo sapiens	ILLUMINA	2021-03-01	United States	North America	54	7717.54	7956	0.998529	230777707
SRR14158311	PRJNA720050	AMPLICON	SAMN18638204	SRX10526688	SARS-CoV-2/Human/USA/FL-CDC-STM-000027077/2021	Illumina NovaSeq 6000	PAIRED	RT-PCR	VIRAL RNA	Severe acute respiratory syndrome coronavirus 2	Homo sapiens	ILLUMINA	2021-03-03	United States	North America	48	6985.05	7880	0.99582	208874083
SRR14158312	PRJNA720050	AMPLICON	SAMN18638203	SRX10526687	SARS-CoV-2/Human/USA/WA-CDC-STM-000027069/2021	Illumina NovaSeq 6000	PAIRED	RT-PCR	VIRAL RNA	Severe acute respiratory syndrome coronavirus 2	Homo sapiens	ILLUMINA	2021-03-03	United States	North America	40	6027.68	7555	0.986623	180245659
SRR14158313	PRJNA720050	AMPLICON	SAMN18638202	SRX10526686	SARS-CoV-2/Human/USA/GA-CDC-STM-000027061/2021	Illumina NovaSeq 6000	PAIRED	RT-PCR	VIRAL RNA	Severe acute respiratory syndrome coronavirus 2	Homo sapiens	ILLUMINA	2021-03-01	United States	North America	33	7394.9	7924	0.997893	221129685
SRR14158314	PRJNA720050	AMPLICON	SAMN18638201	SRX10526685	SARS-CoV-2/Human/USA/FL-CDC-STM-000027053/2021	Illumina NovaSeq 6000	PAIRED	RT-PCR	VIRAL RNA	Severe acute respiratory syndrome coronavirus 2	Homo sapiens	ILLUMINA	2021-03-01	United States	North America	69	3436.06	2409	0.889978	102748418
SRR14158315	PRJNA720050	AMPLICON	SAMN18638200	SRX10526684	SARS-CoV-2/Human/USA/FL-CDC-STM-000027045/2021	Illumina NovaSeq 6000	PAIRED	RT-PCR	VIRAL RNA	Severe acute respiratory syndrome coronavirus 2	Homo sapiens	ILLUMINA	2021-03-01	United States	North America	36	7486.03	7936	0.998662	223854642
SRR14158316	PRJNA720050	AMPLICON	SAMN18638199	SRX10526683	SARS-CoV-2/Human/USA/FL-CDC-STM-000027037/2021	Illumina NovaSeq 6000	PAIRED	RT-PCR	VIRAL RNA	Severe acute respiratory syndrome coronavirus 2	Homo sapiens	ILLUMINA	2021-03-01	United States	North America	42	7220.93	7906	0.996957	215927481
SRR14158317	PRJNA720050	AMPLICON	SAMN18638198	SRX10526682	SARS-CoV-2/Human/USA/FL-CDC-STM-000027021/2021	Illumina NovaSeq 6000	PAIRED	RT-PCR	VIRAL RNA	Severe acute respiratory syndrome coronavirus 2	Homo sapiens	ILLUMINA	2021-03-01	United States	North America	41	6939	7857	0.968063	207496941
SRR14158318	PRJNA720050	AMPLICON	SAMN18638197	SRX10526681	SARS-CoV-2/Human/USA/MA-CDC-STM-000027013/2021	Illumina NovaSeq 6000	PAIRED	RT-PCR	VIRAL RNA	Severe acute respiratory syndrome coronavirus 2	Homo sapiens	ILLUMINA	2021-03-01	United States	North America	35	7536.06	7910	0.997392	225350753
SRR14158319	PRJNA720050	AMPLICON	SAMN18638196	SRX10526680	SARS-CoV-2/Human/USA/MA-CDC-STM-000027005/2021	Illumina NovaSeq 6000	PAIRED	RT-PCR	VIRAL RNA	Severe acute respiratory syndrome coronavirus 2	Homo sapiens	ILLUMINA	2021-03-01	United States	North America	43	4905.27	6306	0.948166	146682304
SRR14158320	PRJNA720050	AMPLICON	SAMN18638195	SRX10526679	SARS-CoV-2/Human/USA/FL-CDC-STM-000027092/2021	Illumina NovaSeq 6000	PAIRED	RT-PCR	VIRAL RNA	Severe acute respiratory syndrome coronavirus 2	Homo sapiens	ILLUMINA	2021-03-01	United States	North America	51	6023.05	7638	0.989432	180107245
SRR14158321	PRJNA720050	AMPLICON	SAMN18637493	SRX10526678	SARS-CoV-2/Human/USA/NC-CDC-STM-000028163/2021	Illumina NovaSeq 6000	PAIRED	RT-PCR	VIRAL RNA	Severe acute respiratory syndrome coronavirus 2	Homo sapiens	ILLUMINA	2021-03-01	United States	North America	61	5030.23	6454	0.960506	150418982
SRR14158322	PRJNA720050	AMPLICON	SAMN18638194	SRX10526677	SARS-CoV-2/Human/USA/NJ-CDC-STM-000027084/2021	Illumina NovaSeq 6000	PAIRED	RT-PCR	VIRAL RNA	Severe acute respiratory syndrome coronavirus 2	Homo sapiens	ILLUMINA	2021-03-01	United States	North America	32	5904.2	7434	0.981741	176553254
SRR14158323	PRJNA720050	AMPLICON	SAMN18638193	SRX10526676	SARS-CoV-2/Human/USA/LA-CDC-STM-000027076/2021	Illumina NovaSeq 6000	PAIRED	RT-PCR	VIRAL RNA	Severe acute respiratory syndrome coronavirus 2	Homo sapiens	ILLUMINA	2021-03-03	United States	North America	27	7259.86	7928	0.997224	217091496
SRR14158324	PRJNA720050	AMPLICON	SAMN18638192	SRX10526675	SARS-CoV-2/Human/USA/FL-CDC-STM-000027068/2021	Illumina NovaSeq 6000	PAIRED	RT-PCR	VIRAL RNA	Severe acute respiratory syndrome coronavirus 2	Homo sapiens	ILLUMINA	2021-03-03	United States	North America	63	4089.25	4042	0.91352	122280930
SRR14158325	PRJNA720050	AMPLICON	SAMN18638191	SRX10526674	SARS-CoV-2/Human/USA/FL-CDC-STM-000027060/2021	Illumina NovaSeq 6000	PAIRED	RT-PCR	VIRAL RNA	Severe acute respiratory syndrome coronavirus 2	Homo sapiens	ILLUMINA	2021-03-01	United States	North America	44	6789.61	7876	0.997693	203029672
SRR14158326	PRJNA720050	AMPLICON	SAMN18638190	SRX10526673	SARS-CoV-2/Human/USA/FL-CDC-STM-000027052/2021	Illumina NovaSeq 6000	PAIRED	RT-PCR	VIRAL RNA	Severe acute respiratory syndrome coronavirus 2	Homo sapiens	ILLUMINA	2021-03-01	United States	North America	36	6981.27	7869	0.99679	208760801
SRR14158327	PRJNA720050	AMPLICON	SAMN18638189	SRX10526672	SARS-CoV-2/Human/USA/MA-CDC-STM-000027044/2021	Illumina NovaSeq 6000	PAIRED	RT-PCR	VIRAL RNA	Severe acute respiratory syndrome coronavirus 2	Homo sapiens	ILLUMINA	2021-03-01	United States	North America	35	5656.6	7363	0.974384	169149188
SRR14158328	PRJNA720050	AMPLICON	SAMN18638188	SRX10526671	SARS-CoV-2/Human/USA/MA-CDC-STM-000027036/2021	Illumina NovaSeq 6000	PAIRED	RT-PCR	VIRAL RNA	Severe acute respiratory syndrome coronavirus 2	Homo sapiens	ILLUMINA	2021-03-01	United States	North America	36	7014.89	7878	0.993145	209766368
SRR14158329	PRJNA720050	AMPLICON	SAMN18638187	SRX10526670	SARS-CoV-2/Human/USA/FL-CDC-STM-000027028/2021	Illumina NovaSeq 6000	PAIRED	RT-PCR	VIRAL RNA	Severe acute respiratory syndrome coronavirus 2	Homo sapiens	ILLUMINA	2021-03-01	United States	North America	37	7046.18	7862	0.991238	210702008
SRR14158330	PRJNA720050	AMPLICON	SAMN18638186	SRX10526669	SARS-CoV-2/Human/USA/FL-CDC-STM-000027020/2021	Illumina NovaSeq 6000	PAIRED	RT-PCR	VIRAL RNA	Severe acute respiratory syndrome coronavirus 2	Homo sapiens	ILLUMINA	2021-03-01	United States	North America	36	6207.75	7611	0.973046	185630347
SRR14158331	PRJNA720050	AMPLICON	SAMN18638185	SRX10526668	SARS-CoV-2/Human/USA/FL-CDC-STM-000027012/2021	Illumina NovaSeq 6000	PAIRED	RT-PCR	VIRAL RNA	Severe acute respiratory syndrome coronavirus 2	Homo sapiens	ILLUMINA	2021-03-01	United States	North America	49	7165.16	7880	0.996355	214259630
SRR14158332	PRJNA720050	AMPLICON	SAMN18637492	SRX10526667	SARS-CoV-2/Human/USA/NC-CDC-STM-000028155/2021	Illumina NovaSeq 6000	PAIRED	RT-PCR	VIRAL RNA	Severe acute respiratory syndrome coronavirus 2	Homo sapiens	ILLUMINA	2021-03-01	United States	North America	31	7417.44	7936	0.997091	221803683
SRR14158333	PRJNA720050	AMPLICON	SAMN18638184	SRX10526666	SARS-CoV-2/Human/USA/MA-CDC-STM-000027004/2021	Illumina NovaSeq 6000	PAIRED	RT-PCR	VIRAL RNA	Severe acute respiratory syndrome coronavirus 2	Homo sapiens	ILLUMINA	2021-03-01	United States	North America	30	7168.37	7897	0.995954	214355745
SRR14158334	PRJNA720050	AMPLICON	SAMN18638183	SRX10526665	SARS-CoV-2/Human/USA/FL-CDC-STM-000027091/2021	Illumina NovaSeq 6000	PAIRED	RT-PCR	VIRAL RNA	Severe acute respiratory syndrome coronavirus 2	Homo sapiens	ILLUMINA	2021-03-01	United States	North America	31	7166.76	7881	0.997091	214307534
SRR14158335	PRJNA720050	AMPLICON	SAMN18638182	SRX10526664	SARS-CoV-2/Human/USA/FL-CDC-STM-000027083/2021	Illumina NovaSeq 6000	PAIRED	RT-PCR	VIRAL RNA	Severe acute respiratory syndrome coronavirus 2	Homo sapiens	ILLUMINA	2021-03-01	United States	North America	32	7570.64	7937	0.997659	226384811
SRR14158336	PRJNA720050	AMPLICON	SAMN18638181	SRX10526663	SARS-CoV-2/Human/USA/NC-CDC-STM-000027075/2021	Illumina NovaSeq 6000	PAIRED	RT-PCR	VIRAL RNA	Severe acute respiratory syndrome coronavirus 2	Homo sapiens	ILLUMINA	2021-03-03	United States	North America	26	7571.71	7936	0.995419	226416881
SRR14158337	PRJNA720050	AMPLICON	SAMN18638180	SRX10526662	SARS-CoV-2/Human/USA/PA-CDC-STM-000027067/2021	Illumina NovaSeq 6000	PAIRED	RT-PCR	VIRAL RNA	Severe acute respiratory syndrome coronavirus 2	Homo sapiens	ILLUMINA	2021-03-02	United States	North America	51	7397.72	7929	0.99699	221214162
SRR14158338	PRJNA720050	AMPLICON	SAMN18638179	SRX10526661	SARS-CoV-2/Human/USA/FL-CDC-STM-000027059/2021	Illumina NovaSeq 6000	PAIRED	RT-PCR	VIRAL RNA	Severe acute respiratory syndrome coronavirus 2	Homo sapiens	ILLUMINA	2021-03-01	United States	North America	33	7236.01	7924	0.995954	216378311
SRR14158339	PRJNA720050	AMPLICON	SAMN18638178	SRX10526660	SARS-CoV-2/Human/USA/GA-CDC-STM-000027051/2021	Illumina NovaSeq 6000	PAIRED	RT-PCR	VIRAL RNA	Severe acute respiratory syndrome coronavirus 2	Homo sapiens	ILLUMINA	2021-03-01	United States	North America	49	6684.29	7833	0.99582	199880236
SRR14158340	PRJNA720050	AMPLICON	SAMN18638177	SRX10526659	SARS-CoV-2/Human/USA/FL-CDC-STM-000027043/2021	Illumina NovaSeq 6000	PAIRED	RT-PCR	VIRAL RNA	Severe acute respiratory syndrome coronavirus 2	Homo sapiens	ILLUMINA	2021-03-01	United States	North America	53	6387.21	7770	0.989232	190996864
SRR14158341	PRJNA720050	AMPLICON	SAMN18638176	SRX10526658	SARS-CoV-2/Human/USA/MA-CDC-STM-000027035/2021	Illumina NovaSeq 6000	PAIRED	RT-PCR	VIRAL RNA	Severe acute respiratory syndrome coronavirus 2	Homo sapiens	ILLUMINA	2021-03-01	United States	North America	32	7296.78	7935	0.986958	218195503
SRR14158342	PRJNA720050	AMPLICON	SAMN18637685	SRX10526657	SARS-CoV-2/Human/USA/FL-CDC-STM-000027480/2021	Illumina NovaSeq 6000	PAIRED	RT-PCR	VIRAL RNA	Severe acute respiratory syndrome coronavirus 2	Homo sapiens	ILLUMINA	2021-03-01	United States	North America	52	7663.03	7949	0.997492	229147606
SRR14158343	PRJNA720050	AMPLICON	SAMN18637442	SRX10526656	SARS-CoV-2/Human/USA/MA-CDC-STM-000028135/2021	Illumina NovaSeq 6000	PAIRED	RT-PCR	VIRAL RNA	Severe acute respiratory syndrome coronavirus 2	Homo sapiens	ILLUMINA	2021-03-01	United States	North America	31	6953.8	7883	0.997224	207939498
SRR14158344	PRJNA720050	AMPLICON	SAMN18637684	SRX10526655	SARS-CoV-2/Human/USA/FL-CDC-STM-000027472/2021	Illumina NovaSeq 6000	PAIRED	RT-PCR	VIRAL RNA	Severe acute respiratory syndrome coronavirus 2	Homo sapiens	ILLUMINA	2021-03-01	United States	North America	42	6997.94	7877	0.995954	209259361
SRR14158345	PRJNA720050	AMPLICON	SAMN18637683	SRX10526654	SARS-CoV-2/Human/USA/GA-CDC-STM-000027456/2021	Illumina NovaSeq 6000	PAIRED	RT-PCR	VIRAL RNA	Severe acute respiratory syndrome coronavirus 2	Homo sapiens	ILLUMINA	2021-03-01	United States	North America	34	7611.82	7947	0.998495	227616345
SRR14158346	PRJNA720050	AMPLICON	SAMN18637682	SRX10526653	SARS-CoV-2/Human/USA/FL-CDC-STM-000027448/2021	Illumina NovaSeq 6000	PAIRED	RT-PCR	VIRAL RNA	Severe acute respiratory syndrome coronavirus 2	Homo sapiens	ILLUMINA	2021-03-01	United States	North America	48	7524.48	7941	0.997492	225004469
SRR14158347	PRJNA720050	AMPLICON	SAMN18637681	SRX10526652	SARS-CoV-2/Human/USA/IN-CDC-STM-000027440/2021	Illumina NovaSeq 6000	PAIRED	RT-PCR	VIRAL RNA	Severe acute respiratory syndrome coronavirus 2	Homo sapiens	ILLUMINA	2021-03-02	United States	North America	32	7467.59	7938	0.995954	223303463
SRR14158348	PRJNA720050	AMPLICON	SAMN18637680	SRX10526651	SARS-CoV-2/Human/USA/MI-CDC-STM-000027432/2021	Illumina NovaSeq 6000	PAIRED	RT-PCR	VIRAL RNA	Severe acute respiratory syndrome coronavirus 2	Homo sapiens	ILLUMINA	2021-03-01	United States	North America	48	7330.17	7915	0.997258	219194124
SRR14158349	PRJNA720050	AMPLICON	SAMN18637679	SRX10526650	SARS-CoV-2/Human/USA/GA-CDC-STM-000027424/2021	Illumina NovaSeq 6000	PAIRED	RT-PCR	VIRAL RNA	Severe acute respiratory syndrome coronavirus 2	Homo sapiens	ILLUMINA	2021-03-01	United States	North America	46	7318.32	7907	0.99582	218839603
SRR14158350	PRJNA720050	AMPLICON	SAMN18637678	SRX10526649	SARS-CoV-2/Human/USA/MA-CDC-STM-000027416/2021	Illumina NovaSeq 6000	PAIRED	RT-PCR	VIRAL RNA	Severe acute respiratory syndrome coronavirus 2	Homo sapiens	ILLUMINA	2021-03-01	United States	North America	50	6837.21	7803	0.996188	204453136
SRR14158351	PRJNA720050	AMPLICON	SAMN18637677	SRX10526648	SARS-CoV-2/Human/USA/CA-CDC-STM-000027408/2021	Illumina NovaSeq 6000	PAIRED	RT-PCR	VIRAL RNA	Severe acute respiratory syndrome coronavirus 2	Homo sapiens	ILLUMINA	2021-03-01	United States	North America	43	4933.14	6277	0.958365	147515602
SRR14158352	PRJNA720050	AMPLICON	SAMN18637676	SRX10526647	SARS-CoV-2/Human/USA/PA-CDC-STM-000027495/2021	Illumina NovaSeq 6000	PAIRED	RT-PCR	VIRAL RNA	Severe acute respiratory syndrome coronavirus 2	Homo sapiens	ILLUMINA	2021-03-01	United States	North America	32	7239.51	7881	0.997091	216483203
SRR14158353	PRJNA720050	AMPLICON	SAMN18637675	SRX10526646	SARS-CoV-2/Human/USA/MI-CDC-STM-000027487/2021	Illumina NovaSeq 6000	PAIRED	RT-PCR	VIRAL RNA	Severe acute respiratory syndrome coronavirus 2	Homo sapiens	ILLUMINA	2021-03-01	United States	North America	49	3306.94	2402	0.885195	98887280
SRR14158354	PRJNA720050	AMPLICON	SAMN18637441	SRX10526645	SARS-CoV-2/Human/USA/FL-CDC-STM-000028127/2021	Illumina NovaSeq 6000	PAIRED	RT-PCR	VIRAL RNA	Severe acute respiratory syndrome coronavirus 2	Homo sapiens	ILLUMINA	2021-03-01	United States	North America	32	6861.98	7848	0.991372	205193687
SRR14158355	PRJNA720050	AMPLICON	SAMN18637674	SRX10526644	SARS-CoV-2/Human/USA/GA-CDC-STM-000027479/2021	Illumina NovaSeq 6000	PAIRED	RT-PCR	VIRAL RNA	Severe acute respiratory syndrome coronavirus 2	Homo sapiens	ILLUMINA	2021-03-01	United States	North America	33	6790.85	7808	0.997091	203066781
SRR14158356	PRJNA720050	AMPLICON	SAMN18637673	SRX10526643	SARS-CoV-2/Human/USA/FL-CDC-STM-000027471/2021	Illumina NovaSeq 6000	PAIRED	RT-PCR	VIRAL RNA	Severe acute respiratory syndrome coronavirus 2	Homo sapiens	ILLUMINA	2021-03-01	United States	North America	26	6886.19	7860	0.997091	205917676
SRR14158357	PRJNA720050	AMPLICON	SAMN18637672	SRX10526642	SARS-CoV-2/Human/USA/IN-CDC-STM-000027463/2021	Illumina NovaSeq 6000	PAIRED	RT-PCR	VIRAL RNA	Severe acute respiratory syndrome coronavirus 2	Homo sapiens	ILLUMINA	2021-03-01	United States	North America	55	7206.07	7910	0.99582	215483046
SRR14158358	PRJNA720050	AMPLICON	SAMN18637671	SRX10526641	SARS-CoV-2/Human/USA/FL-CDC-STM-000027455/2021	Illumina NovaSeq 6000	PAIRED	RT-PCR	VIRAL RNA	Severe acute respiratory syndrome coronavirus 2	Homo sapiens	ILLUMINA	2021-03-01	United States	North America	55	7372.68	7929	0.996957	220465378
SRR14158359	PRJNA720050	AMPLICON	SAMN18637670	SRX10526640	SARS-CoV-2/Human/USA/GA-CDC-STM-000027447/2021	Illumina NovaSeq 6000	PAIRED	RT-PCR	VIRAL RNA	Severe acute respiratory syndrome coronavirus 2	Homo sapiens	ILLUMINA	2021-03-01	United States	North America	51	7520.19	7944	0.997325	224876272
SRR14158360	PRJNA720050	AMPLICON	SAMN18637669	SRX10526639	SARS-CoV-2/Human/USA/FL-CDC-STM-000027439/2021	Illumina NovaSeq 6000	PAIRED	RT-PCR	VIRAL RNA	Severe acute respiratory syndrome coronavirus 2	Homo sapiens	ILLUMINA	2021-02-28	United States	North America	41	6241.73	7756	0.997057	186646481
SRR14158361	PRJNA720050	AMPLICON	SAMN18637668	SRX10526638	SARS-CoV-2/Human/USA/MI-CDC-STM-000027431/2021	Illumina NovaSeq 6000	PAIRED	RT-PCR	VIRAL RNA	Severe acute respiratory syndrome coronavirus 2	Homo sapiens	ILLUMINA	2021-03-01	United States	North America	52	7327.1	7913	0.996923	219102359
SRR14158362	PRJNA720050	AMPLICON	SAMN18637667	SRX10526637	SARS-CoV-2/Human/USA/FL-CDC-STM-000027423/2021	Illumina NovaSeq 6000	PAIRED	RT-PCR	VIRAL RNA	Severe acute respiratory syndrome coronavirus 2	Homo sapiens	ILLUMINA	2021-03-01	United States	North America	61	6885.37	7880	0.995954	205893284
SRR14158363	PRJNA720050	AMPLICON	SAMN18637666	SRX10526636	SARS-CoV-2/Human/USA/FL-CDC-STM-000027415/2021	Illumina NovaSeq 6000	PAIRED	RT-PCR	VIRAL RNA	Severe acute respiratory syndrome coronavirus 2	Homo sapiens	ILLUMINA	2021-03-01	United States	North America	52	7405.55	7916	0.997994	221448162
SRR14158364	PRJNA720050	AMPLICON	SAMN18637665	SRX10526635	SARS-CoV-2/Human/USA/GA-CDC-STM-000027407/2021	Illumina NovaSeq 6000	PAIRED	RT-PCR	VIRAL RNA	Severe acute respiratory syndrome coronavirus 2	Homo sapiens	ILLUMINA	2021-03-01	United States	North America	29	4891.4	6109	0.969836	146267550
SRR14158365	PRJNA720050	AMPLICON	SAMN18637440	SRX10526634	SARS-CoV-2/Human/USA/PA-CDC-STM-000028119/2021	Illumina NovaSeq 6000	PAIRED	RT-PCR	VIRAL RNA	Severe acute respiratory syndrome coronavirus 2	Homo sapiens	ILLUMINA	2021-03-01	United States	North America	52	7011.28	7853	0.99582	209658232
SRR14158366	PRJNA720050	AMPLICON	SAMN18637995	SRX10527217	SARS-CoV-2/Human/USA/TX-CDC-STM-000027867/2021	Illumina NovaSeq 6000	PAIRED	RT-PCR	VIRAL RNA	Severe acute respiratory syndrome coronavirus 2	Homo sapiens	ILLUMINA	2021-03-03	United States	North America	48	6724.25	7831	0.99582	201075385
SRR14158367	PRJNA720050	AMPLICON	SAMN18637473	SRX10527216	SARS-CoV-2/Human/USA/PA-CDC-STM-000028193/2021	Illumina NovaSeq 6000	PAIRED	RT-PCR	VIRAL RNA	Severe acute respiratory syndrome coronavirus 2	Homo sapiens	ILLUMINA	2021-03-01	United States	North America	50	7465.53	7931	0.996957	223241653
SRR14158368	PRJNA720050	AMPLICON	SAMN18637994	SRX10527215	SARS-CoV-2/Human/USA/MI-CDC-STM-000027859/2021	Illumina NovaSeq 6000	PAIRED	RT-PCR	VIRAL RNA	Severe acute respiratory syndrome coronavirus 2	Homo sapiens	ILLUMINA	2021-03-03	United States	North America	38	6843.24	7884	0.995954	204633430
SRR14158369	PRJNA720050	AMPLICON	SAMN18637993	SRX10527214	SARS-CoV-2/Human/USA/NC-CDC-STM-000027851/2021	Illumina NovaSeq 6000	PAIRED	RT-PCR	VIRAL RNA	Severe acute respiratory syndrome coronavirus 2	Homo sapiens	ILLUMINA	2021-03-03	United States	North America	79	4210.88	4337	0.909875	125917842
SRR14158370	PRJNA720050	AMPLICON	SAMN18637992	SRX10527213	SARS-CoV-2/Human/USA/PA-CDC-STM-000027843/2021	Illumina NovaSeq 6000	PAIRED	RT-PCR	VIRAL RNA	Severe acute respiratory syndrome coronavirus 2	Homo sapiens	ILLUMINA	2021-03-03	United States	North America	64	3347.63	2316	0.864963	100104156
SRR14158371	PRJNA720050	AMPLICON	SAMN18637991	SRX10527212	SARS-CoV-2/Human/USA/IN-CDC-STM-000027835/2021	Illumina NovaSeq 6000	PAIRED	RT-PCR	VIRAL RNA	Severe acute respiratory syndrome coronavirus 2	Homo sapiens	ILLUMINA	2021-03-03	United States	North America	32	6664.25	7859	0.997392	199281110
SRR14158372	PRJNA720050	AMPLICON	SAMN18637990	SRX10527211	SARS-CoV-2/Human/USA/MD-CDC-STM-000027827/2021	Illumina NovaSeq 6000	PAIRED	RT-PCR	VIRAL RNA	Severe acute respiratory syndrome coronavirus 2	Homo sapiens	ILLUMINA	2021-03-03	United States	North America	47	7331.07	7925	0.998328	219221127
SRR14158373	PRJNA720050	AMPLICON	SAMN18637989	SRX10527210	SARS-CoV-2/Human/USA/GA-CDC-STM-000027819/2021	Illumina NovaSeq 6000	PAIRED	RT-PCR	VIRAL RNA	Severe acute respiratory syndrome coronavirus 2	Homo sapiens	ILLUMINA	2021-03-03	United States	North America	47	7558.99	7939	0.99689	226036506
SRR14158374	PRJNA720050	AMPLICON	SAMN18637988	SRX10527209	SARS-CoV-2/Human/USA/MI-CDC-STM-000027811/2021	Illumina NovaSeq 6000	PAIRED	RT-PCR	VIRAL RNA	Severe acute respiratory syndrome coronavirus 2	Homo sapiens	ILLUMINA	2021-03-03	United States	North America	100	3546.3	2281	0.87426	106045060
SRR14158375	PRJNA720050	AMPLICON	SAMN18637987	SRX10527208	SARS-CoV-2/Human/USA/MI-CDC-STM-000027803/2021	Illumina NovaSeq 6000	PAIRED	RT-PCR	VIRAL RNA	Severe acute respiratory syndrome coronavirus 2	Homo sapiens	ILLUMINA	2021-03-03	United States	North America	34	7511.32	7929	0.998595	224611100
SRR14158376	PRJNA720050	AMPLICON	SAMN18637986	SRX10527207	SARS-CoV-2/Human/USA/IL-CDC-STM-000027890/2021	Illumina NovaSeq 6000	PAIRED	RT-PCR	VIRAL RNA	Severe acute respiratory syndrome coronavirus 2	Homo sapiens	ILLUMINA	2021-03-03	United States	North America	26	6056.56	7631	0.994415	181109414
SRR14158377	PRJNA720050	AMPLICON	SAMN18637985	SRX10527206	SARS-CoV-2/Human/USA/IL-CDC-STM-000027882/2021	Illumina NovaSeq 6000	PAIRED	RT-PCR	VIRAL RNA	Severe acute respiratory syndrome coronavirus 2	Homo sapiens	ILLUMINA	2021-03-02	United States	North America	47	7250.04	7895	0.997258	216798015
SRR14158378	PRJNA720050	AMPLICON	SAMN18637472	SRX10527205	SARS-CoV-2/Human/USA/PA-CDC-STM-000028185/2021	Illumina NovaSeq 6000	PAIRED	RT-PCR	VIRAL RNA	Severe acute respiratory syndrome coronavirus 2	Homo sapiens	ILLUMINA	2021-03-01	United States	North America	39	6292.47	7719	0.979333	188163685
SRR14158379	PRJNA720050	AMPLICON	SAMN18637984	SRX10527204	SARS-CoV-2/Human/USA/PA-CDC-STM-000027874/2021	Illumina NovaSeq 6000	PAIRED	RT-PCR	VIRAL RNA	Severe acute respiratory syndrome coronavirus 2	Homo sapiens	ILLUMINA	2021-03-02	United States	North America	32	7514.04	7943	0.982978	224692416
SRR14158380	PRJNA720050	AMPLICON	SAMN18637983	SRX10527203	SARS-CoV-2/Human/USA/TX-CDC-STM-000027866/2021	Illumina NovaSeq 6000	PAIRED	RT-PCR	VIRAL RNA	Severe acute respiratory syndrome coronavirus 2	Homo sapiens	ILLUMINA	2021-03-03	United States	North America	35	7585.53	7946	0.996923	226830209
SRR14158381	PRJNA720050	AMPLICON	SAMN18637982	SRX10527202	SARS-CoV-2/Human/USA/IN-CDC-STM-000027858/2021	Illumina NovaSeq 6000	PAIRED	RT-PCR	VIRAL RNA	Severe acute respiratory syndrome coronavirus 2	Homo sapiens	ILLUMINA	2021-03-03	United States	North America	33	7521.77	7946	0.99699	224923565
SRR14158382	PRJNA720050	AMPLICON	SAMN18637981	SRX10527201	SARS-CoV-2/Human/USA/IN-CDC-STM-000027850/2021	Illumina NovaSeq 6000	PAIRED	RT-PCR	VIRAL RNA	Severe acute respiratory syndrome coronavirus 2	Homo sapiens	ILLUMINA	2021-03-03	United States	North America	43	4345.89	5053	0.894358	129955169
SRR14158383	PRJNA720050	AMPLICON	SAMN18637980	SRX10527200	SARS-CoV-2/Human/USA/PA-CDC-STM-000027842/2021	Illumina NovaSeq 6000	PAIRED	RT-PCR	VIRAL RNA	Severe acute respiratory syndrome coronavirus 2	Homo sapiens	ILLUMINA	2021-03-03	United States	North America	27	7424.52	7937	0.995954	222015331
SRR14158384	PRJNA720050	AMPLICON	SAMN18637979	SRX10527199	SARS-CoV-2/Human/USA/TX-CDC-STM-000027834/2021	Illumina NovaSeq 6000	PAIRED	RT-PCR	VIRAL RNA	Severe acute respiratory syndrome coronavirus 2	Homo sapiens	ILLUMINA	2021-03-03	United States	North America	62	4637.75	6062	0.943083	138682777
SRR14158385	PRJNA720050	AMPLICON	SAMN18637978	SRX10527198	SARS-CoV-2/Human/USA/PA-CDC-STM-000027826/2021	Illumina NovaSeq 6000	PAIRED	RT-PCR	VIRAL RNA	Severe acute respiratory syndrome coronavirus 2	Homo sapiens	ILLUMINA	2021-03-03	United States	North America	39	7596.89	7946	0.995954	227169901
SRR14158386	PRJNA720050	AMPLICON	SAMN18637977	SRX10527197	SARS-CoV-2/Human/USA/NC-CDC-STM-000027818/2021	Illumina NovaSeq 6000	PAIRED	RT-PCR	VIRAL RNA	Severe acute respiratory syndrome coronavirus 2	Homo sapiens	ILLUMINA	2021-03-02	United States	North America	28	7127.68	7896	0.995954	213139062
SRR14158387	PRJNA720050	AMPLICON	SAMN18637976	SRX10527196	SARS-CoV-2/Human/USA/FL-CDC-STM-000027810/2021	Illumina NovaSeq 6000	PAIRED	RT-PCR	VIRAL RNA	Severe acute respiratory syndrome coronavirus 2	Homo sapiens	ILLUMINA	2021-03-02	United States	North America	60	4629.65	5446	0.95375	138440310
SRR14158388	PRJNA720050	AMPLICON	SAMN18637975	SRX10527195	SARS-CoV-2/Human/USA/TX-CDC-STM-000027802/2021	Illumina NovaSeq 6000	PAIRED	RT-PCR	VIRAL RNA	Severe acute respiratory syndrome coronavirus 2	Homo sapiens	ILLUMINA	2021-03-03	United States	North America	31	6890.88	7833	0.997124	206057943
SRR14158389	PRJNA720050	AMPLICON	SAMN18637471	SRX10527194	SARS-CoV-2/Human/USA/FL-CDC-STM-000028177/2021	Illumina NovaSeq 6000	PAIRED	RT-PCR	VIRAL RNA	Severe acute respiratory syndrome coronavirus 2	Homo sapiens	ILLUMINA	2021-03-01	United States	North America	60	4733.28	6075	0.922081	141539235
SRR14158390	PRJNA720050	AMPLICON	SAMN18637974	SRX10527193	SARS-CoV-2/Human/USA/FL-CDC-STM-000027889/2021	Illumina NovaSeq 6000	PAIRED	RT-PCR	VIRAL RNA	Severe acute respiratory syndrome coronavirus 2	Homo sapiens	ILLUMINA	2021-03-03	United States	North America	48	7644.15	7942	0.997492	228582891
SRR14158391	PRJNA720050	AMPLICON	SAMN18637973	SRX10527192	SARS-CoV-2/Human/USA/PA-CDC-STM-000027881/2021	Illumina NovaSeq 6000	PAIRED	RT-PCR	VIRAL RNA	Severe acute respiratory syndrome coronavirus 2	Homo sapiens	ILLUMINA	2021-03-03	United States	North America	50	6695.98	7837	0.996957	200229932
SRR14158392	PRJNA720050	AMPLICON	SAMN18637972	SRX10527191	SARS-CoV-2/Human/USA/FL-CDC-STM-000027873/2021	Illumina NovaSeq 6000	PAIRED	RT-PCR	VIRAL RNA	Severe acute respiratory syndrome coronavirus 2	Homo sapiens	ILLUMINA	2021-03-02	United States	North America	32	7383.99	7938	0.983346	220803522
SRR14158393	PRJNA720050	AMPLICON	SAMN18637971	SRX10527190	SARS-CoV-2/Human/USA/AZ-CDC-STM-000027865/2021	Illumina NovaSeq 6000	PAIRED	RT-PCR	VIRAL RNA	Severe acute respiratory syndrome coronavirus 2	Homo sapiens	ILLUMINA	2021-03-03	United States	North America	26	7425.18	7938	0.997057	222035067
SRR14158394	PRJNA720050	AMPLICON	SAMN18637970	SRX10527189	SARS-CoV-2/Human/USA/TX-CDC-STM-000027857/2021	Illumina NovaSeq 6000	PAIRED	RT-PCR	VIRAL RNA	Severe acute respiratory syndrome coronavirus 2	Homo sapiens	ILLUMINA	2021-03-03	United States	North America	31	7516.44	7944	0.995954	224764180
SRR14158395	PRJNA720050	AMPLICON	SAMN18637969	SRX10527188	SARS-CoV-2/Human/USA/MI-CDC-STM-000027849/2021	Illumina NovaSeq 6000	PAIRED	RT-PCR	VIRAL RNA	Severe acute respiratory syndrome coronavirus 2	Homo sapiens	ILLUMINA	2021-03-03	United States	North America	44	6086.51	7734	0.995118	182004765
SRR14158396	PRJNA720050	AMPLICON	SAMN18637968	SRX10527187	SARS-CoV-2/Human/USA/PA-CDC-STM-000027841/2021	Illumina NovaSeq 6000	PAIRED	RT-PCR	VIRAL RNA	Severe acute respiratory syndrome coronavirus 2	Homo sapiens	ILLUMINA	2021-03-03	United States	North America	36	5918.1	7653	0.991673	176968958
SRR14158397	PRJNA720050	AMPLICON	SAMN18637967	SRX10527186	SARS-CoV-2/Human/USA/TX-CDC-STM-000027833/2021	Illumina NovaSeq 6000	PAIRED	RT-PCR	VIRAL RNA	Severe acute respiratory syndrome coronavirus 2	Homo sapiens	ILLUMINA	2021-03-03	United States	North America	50	6941.69	7869	0.996321	207577304
SRR14158398	PRJNA720050	AMPLICON	SAMN18637966	SRX10527185	SARS-CoV-2/Human/USA/MA-CDC-STM-000027825/2021	Illumina NovaSeq 6000	PAIRED	RT-PCR	VIRAL RNA	Severe acute respiratory syndrome coronavirus 2	Homo sapiens	ILLUMINA	2021-03-02	United States	North America	30	7324.93	7928	0.996489	219037274
SRR14158399	PRJNA720050	AMPLICON	SAMN18637965	SRX10527184	SARS-CoV-2/Human/USA/PA-CDC-STM-000027817/2021	Illumina NovaSeq 6000	PAIRED	RT-PCR	VIRAL RNA	Severe acute respiratory syndrome coronavirus 2	Homo sapiens	ILLUMINA	2021-03-03	United States	North America	34	7291.25	7922	0.997425	218030354
SRR14158400	PRJNA720050	AMPLICON	SAMN18637470	SRX10527183	SARS-CoV-2/Human/USA/FL-CDC-STM-000028169/2021	Illumina NovaSeq 6000	PAIRED	RT-PCR	VIRAL RNA	Severe acute respiratory syndrome coronavirus 2	Homo sapiens	ILLUMINA	2021-03-01	United States	North America	36	7502.45	7943	0.995954	224345841
SRR14158401	PRJNA720050	AMPLICON	SAMN18637964	SRX10527182	SARS-CoV-2/Human/USA/GA-CDC-STM-000027809/2021	Illumina NovaSeq 6000	PAIRED	RT-PCR	VIRAL RNA	Severe acute respiratory syndrome coronavirus 2	Homo sapiens	ILLUMINA	2021-03-03	United States	North America	95	4965.67	6479	0.916363	148488298
SRR14158402	PRJNA720050	AMPLICON	SAMN18637963	SRX10527181	SARS-CoV-2/Human/USA/FL-CDC-STM-000027788/2021	Illumina NovaSeq 6000	PAIRED	RT-PCR	VIRAL RNA	Severe acute respiratory syndrome coronavirus 2	Homo sapiens	ILLUMINA	2021-02-28	United States	North America	47	7142.45	7901	0.99592	213580690
SRR14158403	PRJNA720050	AMPLICON	SAMN18637962	SRX10527180	SARS-CoV-2/Human/USA/FL-CDC-STM-000027780/2021	Illumina NovaSeq 6000	PAIRED	RT-PCR	VIRAL RNA	Severe acute respiratory syndrome coronavirus 2	Homo sapiens	ILLUMINA	2021-02-28	United States	North America	38	7187.48	7895	0.996589	214927224
SRR14158404	PRJNA720050	AMPLICON	SAMN18637961	SRX10527179	SARS-CoV-2/Human/USA/MN-CDC-STM-000027772/2021	Illumina NovaSeq 6000	PAIRED	RT-PCR	VIRAL RNA	Severe acute respiratory syndrome coronavirus 2	Homo sapiens	ILLUMINA	2021-03-02	United States	North America	28	7183.56	7916	0.987092	214810117
SRR14158405	PRJNA720050	AMPLICON	SAMN18637960	SRX10527178	SARS-CoV-2/Human/USA/FL-CDC-STM-000027764/2021	Illumina NovaSeq 6000	PAIRED	RT-PCR	VIRAL RNA	Severe acute respiratory syndrome coronavirus 2	Homo sapiens	ILLUMINA	2021-03-03	United States	North America	50	7523.02	7940	0.996957	224960768
SRR14158406	PRJNA720050	AMPLICON	SAMN18637959	SRX10527177	SARS-CoV-2/Human/USA/FL-CDC-STM-000027756/2021	Illumina NovaSeq 6000	PAIRED	RT-PCR	VIRAL RNA	Severe acute respiratory syndrome coronavirus 2	Homo sapiens	ILLUMINA	2021-03-02	United States	North America	67	4365.42	5051	0.888774	130539230
SRR14158407	PRJNA720050	AMPLICON	SAMN18637958	SRX10527176	SARS-CoV-2/Human/USA/MA-CDC-STM-000027748/2021	Illumina NovaSeq 6000	PAIRED	RT-PCR	VIRAL RNA	Severe acute respiratory syndrome coronavirus 2	Homo sapiens	ILLUMINA	2021-03-02	United States	North America	46	7163.74	7893	0.996957	214217464
SRR14158408	PRJNA720050	AMPLICON	SAMN18637957	SRX10527175	SARS-CoV-2/Human/USA/FL-CDC-STM-000027740/2021	Illumina NovaSeq 6000	PAIRED	RT-PCR	VIRAL RNA	Severe acute respiratory syndrome coronavirus 2	Homo sapiens	ILLUMINA	2021-03-03	United States	North America	51	7107	7907	0.997425	212520477
SRR14158409	PRJNA720050	AMPLICON	SAMN18637956	SRX10527174	SARS-CoV-2/Human/USA/FL-CDC-STM-000027732/2021	Illumina NovaSeq 6000	PAIRED	RT-PCR	VIRAL RNA	Severe acute respiratory syndrome coronavirus 2	Homo sapiens	ILLUMINA	2021-03-02	United States	North America	49	6879.01	7837	0.996957	205703121
SRR14158410	PRJNA720050	AMPLICON	SAMN18637955	SRX10527173	SARS-CoV-2/Human/USA/IN-CDC-STM-000027724/2021	Illumina NovaSeq 6000	PAIRED	RT-PCR	VIRAL RNA	Severe acute respiratory syndrome coronavirus 2	Homo sapiens	ILLUMINA	2021-03-03	United States	North America	38	7047.71	7880	0.995954	210747688
SRR14158411	PRJNA720050	AMPLICON	SAMN18637469	SRX10527172	SARS-CoV-2/Human/USA/NC-CDC-STM-000028161/2021	Illumina NovaSeq 6000	PAIRED	RT-PCR	VIRAL RNA	Severe acute respiratory syndrome coronavirus 2	Homo sapiens	ILLUMINA	2021-03-01	United States	North America	59	2281.99	1030	0.790121	68238370
SRR14158412	PRJNA720050	AMPLICON	SAMN18637954	SRX10527171	SARS-CoV-2/Human/USA/NC-CDC-STM-000027716/2021	Illumina NovaSeq 6000	PAIRED	RT-PCR	VIRAL RNA	Severe acute respiratory syndrome coronavirus 2	Homo sapiens	ILLUMINA	2021-02-28	United States	North America	37	6099.39	7588	0.992977	182389910
SRR14158413	PRJNA720050	AMPLICON	SAMN18637953	SRX10527170	SARS-CoV-2/Human/USA/IL-CDC-STM-000027708/2021	Illumina NovaSeq 6000	PAIRED	RT-PCR	VIRAL RNA	Severe acute respiratory syndrome coronavirus 2	Homo sapiens	ILLUMINA	2021-03-02	United States	North America	75	3330.33	2581	0.857506	99586937
SRR14158414	PRJNA720050	AMPLICON	SAMN18637952	SRX10527169	SARS-CoV-2/Human/USA/FL-CDC-STM-000027795/2021	Illumina NovaSeq 6000	PAIRED	RT-PCR	VIRAL RNA	Severe acute respiratory syndrome coronavirus 2	Homo sapiens	ILLUMINA	2021-03-03	United States	North America	55	5674.49	7249	0.978363	169684177
SRR14158415	PRJNA720050	AMPLICON	SAMN18637951	SRX10527168	SARS-CoV-2/Human/USA/IL-CDC-STM-000027787/2021	Illumina NovaSeq 6000	PAIRED	RT-PCR	VIRAL RNA	Severe acute respiratory syndrome coronavirus 2	Homo sapiens	ILLUMINA	2021-03-02	United States	North America	37	7164.59	7900	0.997626	214242666
SRR14158416	PRJNA720050	AMPLICON	SAMN18637950	SRX10527167	SARS-CoV-2/Human/USA/FL-CDC-STM-000027779/2021	Illumina NovaSeq 6000	PAIRED	RT-PCR	VIRAL RNA	Severe acute respiratory syndrome coronavirus 2	Homo sapiens	ILLUMINA	2021-02-28	United States	North America	38	6258	7650	0.996857	187133123
SRR14158417	PRJNA720050	AMPLICON	SAMN18637949	SRX10527166	SARS-CoV-2/Human/USA/FL-CDC-STM-000027771/2021	Illumina NovaSeq 6000	PAIRED	RT-PCR	VIRAL RNA	Severe acute respiratory syndrome coronavirus 2	Homo sapiens	ILLUMINA	2021-03-02	United States	North America	47	5524.61	7281	0.972611	165202384
SRR14158418	PRJNA720050	AMPLICON	SAMN18637948	SRX10527165	SARS-CoV-2/Human/USA/FL-CDC-STM-000027763/2021	Illumina NovaSeq 6000	PAIRED	RT-PCR	VIRAL RNA	Severe acute respiratory syndrome coronavirus 2	Homo sapiens	ILLUMINA	2021-03-03	United States	North America	26	7487.91	7939	0.997358	223910830
SRR14158419	PRJNA720050	AMPLICON	SAMN18637947	SRX10527164	SARS-CoV-2/Human/USA/PA-CDC-STM-000027755/2021	Illumina NovaSeq 6000	PAIRED	RT-PCR	VIRAL RNA	Severe acute respiratory syndrome coronavirus 2	Homo sapiens	ILLUMINA	2021-03-02	United States	North America	35	7435.08	7938	0.997626	222331259
SRR14158420	PRJNA720050	AMPLICON	SAMN18637946	SRX10527163	SARS-CoV-2/Human/USA/PA-CDC-STM-000027747/2021	Illumina NovaSeq 6000	PAIRED	RT-PCR	VIRAL RNA	Severe acute respiratory syndrome coronavirus 2	Homo sapiens	ILLUMINA	2021-03-02	United States	North America	30	7437.99	7933	0.997024	222418099
SRR14158421	PRJNA720050	AMPLICON	SAMN18637945	SRX10527162	SARS-CoV-2/Human/USA/FL-CDC-STM-000027739/2021	Illumina NovaSeq 6000	PAIRED	RT-PCR	VIRAL RNA	Severe acute respiratory syndrome coronavirus 2	Homo sapiens	ILLUMINA	2021-02-27	United States	North America	39	5555.93	7210	0.97007	166139040
SRR14158422	PRJNA720050	AMPLICON	SAMN18637468	SRX10527161	SARS-CoV-2/Human/USA/PA-CDC-STM-000028153/2021	Illumina NovaSeq 6000	PAIRED	RT-PCR	VIRAL RNA	Severe acute respiratory syndrome coronavirus 2	Homo sapiens	ILLUMINA	2021-03-01	United States	North America	36	7255.67	7933	0.99699	216966200
SRR14158423	PRJNA720050	AMPLICON	SAMN18637944	SRX10527160	SARS-CoV-2/Human/USA/NC-CDC-STM-000027731/2021	Illumina NovaSeq 6000	PAIRED	RT-PCR	VIRAL RNA	Severe acute respiratory syndrome coronavirus 2	Homo sapiens	ILLUMINA	2021-03-02	United States	North America	49	7156.32	7886	0.99582	213995370
SRR14158424	PRJNA720050	AMPLICON	SAMN18637943	SRX10527159	SARS-CoV-2/Human/USA/FL-CDC-STM-000027723/2021	Illumina NovaSeq 6000	PAIRED	RT-PCR	VIRAL RNA	Severe acute respiratory syndrome coronavirus 2	Homo sapiens	ILLUMINA	2021-02-28	United States	North America	36	6988.89	7873	0.99679	208988876
SRR14158425	PRJNA720050	AMPLICON	SAMN18637942	SRX10527158	SARS-CoV-2/Human/USA/PA-CDC-STM-000027715/2021	Illumina NovaSeq 6000	PAIRED	RT-PCR	VIRAL RNA	Severe acute respiratory syndrome coronavirus 2	Homo sapiens	ILLUMINA	2021-03-02	United States	North America	34	6938.9	7869	0.986791	207494030
SRR14158426	PRJNA720050	AMPLICON	SAMN18637941	SRX10527157	SARS-CoV-2/Human/USA/PA-CDC-STM-000027707/2021	Illumina NovaSeq 6000	PAIRED	RT-PCR	VIRAL RNA	Severe acute respiratory syndrome coronavirus 2	Homo sapiens	ILLUMINA	2021-03-02	United States	North America	33	7237.02	7922	0.987961	216408487
SRR14158427	PRJNA720050	AMPLICON	SAMN18637940	SRX10527156	SARS-CoV-2/Human/USA/GA-CDC-STM-000027794/2021	Illumina NovaSeq 6000	PAIRED	RT-PCR	VIRAL RNA	Severe acute respiratory syndrome coronavirus 2	Homo sapiens	ILLUMINA	2021-03-03	United States	North America	51	6500.57	7782	0.99582	194386521
SRR14158428	PRJNA720050	AMPLICON	SAMN18637939	SRX10527155	SARS-CoV-2/Human/USA/FL-CDC-STM-000027786/2021	Illumina NovaSeq 6000	PAIRED	RT-PCR	VIRAL RNA	Severe acute respiratory syndrome coronavirus 2	Homo sapiens	ILLUMINA	2021-03-02	United States	North America	50	7549.82	7940	0.997458	225762298
SRR14158429	PRJNA720050	AMPLICON	SAMN18637938	SRX10527154	SARS-CoV-2/Human/USA/GA-CDC-STM-000027778/2021	Illumina NovaSeq 6000	PAIRED	RT-PCR	VIRAL RNA	Severe acute respiratory syndrome coronavirus 2	Homo sapiens	ILLUMINA	2021-02-28	United States	North America	32	7562.8	7945	0.997626	226150487
SRR14158430	PRJNA720050	AMPLICON	SAMN18637937	SRX10527153	SARS-CoV-2/Human/USA/IN-CDC-STM-000027770/2021	Illumina NovaSeq 6000	PAIRED	RT-PCR	VIRAL RNA	Severe acute respiratory syndrome coronavirus 2	Homo sapiens	ILLUMINA	2021-03-02	United States	North America	30	5893.92	7570	0.987192	176245876
SRR14158431	PRJNA720050	AMPLICON	SAMN18637866	SRX10527152	SARS-CoV-2/Human/USA/GA-CDC-STM-000027656/2021	Illumina NovaSeq 6000	PAIRED	RT-PCR	VIRAL RNA	Severe acute respiratory syndrome coronavirus 2	Homo sapiens	ILLUMINA	2021-03-03	United States	North America	50	7078.28	7892	0.996689	211661929
SRR14158432	PRJNA720050	AMPLICON	SAMN18637867	SRX10527151	SARS-CoV-2/Human/USA/FL-CDC-STM-000027664/2021	Illumina NovaSeq 6000	PAIRED	RT-PCR	VIRAL RNA	Severe acute respiratory syndrome coronavirus 2	Homo sapiens	ILLUMINA	2021-03-03	United States	North America	33	7437.08	7940	0.997425	222390927
SRR14158433	PRJNA720050	AMPLICON	SAMN18637868	SRX10527150	SARS-CoV-2/Human/USA/NC-CDC-STM-000027672/2021	Illumina NovaSeq 6000	PAIRED	RT-PCR	VIRAL RNA	Severe acute respiratory syndrome coronavirus 2	Homo sapiens	ILLUMINA	2021-03-03	United States	North America	31	7544.36	7944	0.99689	225599015
SRR14158434	PRJNA720050	AMPLICON	SAMN18637871	SRX10527149	SARS-CoV-2/Human/USA/PA-CDC-STM-000027709/2021	Illumina NovaSeq 6000	PAIRED	RT-PCR	VIRAL RNA	Severe acute respiratory syndrome coronavirus 2	Homo sapiens	ILLUMINA	2021-03-02	United States	North America	36	7372.52	7908	0.997726	220460368
SRR14158435	PRJNA720050	AMPLICON	SAMN18637872	SRX10527148	SARS-CoV-2/Human/USA/FL-CDC-STM-000027717/2021	Illumina NovaSeq 6000	PAIRED	RT-PCR	VIRAL RNA	Severe acute respiratory syndrome coronavirus 2	Homo sapiens	ILLUMINA	2021-02-28	United States	North America	31	6152.77	7591	0.993579	183986257
SRR14158436	PRJNA720050	AMPLICON	SAMN18637873	SRX10527147	SARS-CoV-2/Human/USA/CA-CDC-STM-000027725/2021	Illumina NovaSeq 6000	PAIRED	RT-PCR	VIRAL RNA	Severe acute respiratory syndrome coronavirus 2	Homo sapiens	ILLUMINA	2021-03-03	United States	North America	35	6098.61	7551	0.996422	182366768
SRR14158437	PRJNA720050	AMPLICON	SAMN18637876	SRX10527146	SARS-CoV-2/Human/USA/PA-CDC-STM-000027749/2021	Illumina NovaSeq 6000	PAIRED	RT-PCR	VIRAL RNA	Severe acute respiratory syndrome coronavirus 2	Homo sapiens	ILLUMINA	2021-03-02	United States	North America	39	7437.45	7932	0.998495	222402068
SRR14158438	PRJNA720050	AMPLICON	SAMN18637877	SRX10527145	SARS-CoV-2/Human/USA/GA-CDC-STM-000027757/2021	Illumina NovaSeq 6000	PAIRED	RT-PCR	VIRAL RNA	Severe acute respiratory syndrome coronavirus 2	Homo sapiens	ILLUMINA	2021-02-28	United States	North America	48	6933.04	7877	0.99582	207318594
SRR14158439	PRJNA720050	AMPLICON	SAMN18637878	SRX10527144	SARS-CoV-2/Human/USA/MA-CDC-STM-000027765/2021	Illumina NovaSeq 6000	PAIRED	RT-PCR	VIRAL RNA	Severe acute respiratory syndrome coronavirus 2	Homo sapiens	ILLUMINA	2021-03-02	United States	North America	28	7368.09	7935	0.995954	220328136
SRR14158440	PRJNA720050	AMPLICON	SAMN18637881	SRX10527143	SARS-CoV-2/Human/USA/GA-CDC-STM-000027789/2021	Illumina NovaSeq 6000	PAIRED	RT-PCR	VIRAL RNA	Severe acute respiratory syndrome coronavirus 2	Homo sapiens	ILLUMINA	2021-03-03	United States	North America	48	7594.59	7936	0.997525	227100928
SRR14158441	PRJNA720050	AMPLICON	SAMN18637882	SRX10527142	SARS-CoV-2/Human/USA/TX-CDC-STM-000027702/2021	Illumina NovaSeq 6000	PAIRED	RT-PCR	VIRAL RNA	Severe acute respiratory syndrome coronavirus 2	Homo sapiens	ILLUMINA	2021-02-28	United States	North America	29	6664.29	7795	0.996923	199282127
SRR14158442	PRJNA720050	AMPLICON	SAMN18637883	SRX10527141	SARS-CoV-2/Human/USA/NC-CDC-STM-000027710/2021	Illumina NovaSeq 6000	PAIRED	RT-PCR	VIRAL RNA	Severe acute respiratory syndrome coronavirus 2	Homo sapiens	ILLUMINA	2021-03-02	United States	North America	58	6746.89	7848	0.994817	201752313
SRR14158443	PRJNA720050	AMPLICON	SAMN18637886	SRX10527140	SARS-CoV-2/Human/USA/FL-CDC-STM-000027734/2021	Illumina NovaSeq 6000	PAIRED	RT-PCR	VIRAL RNA	Severe acute respiratory syndrome coronavirus 2	Homo sapiens	ILLUMINA	2021-03-02	United States	North America	39	7479.89	7937	0.99699	223671069
SRR14158444	PRJNA720050	AMPLICON	SAMN18637887	SRX10527139	SARS-CoV-2/Human/USA/NC-CDC-STM-000027742/2021	Illumina NovaSeq 6000	PAIRED	RT-PCR	VIRAL RNA	Severe acute respiratory syndrome coronavirus 2	Homo sapiens	ILLUMINA	2021-03-02	United States	North America	48	6800.67	7849	0.99582	203360327
SRR14158445	PRJNA720050	AMPLICON	SAMN18637888	SRX10527138	SARS-CoV-2/Human/USA/PA-CDC-STM-000027750/2021	Illumina NovaSeq 6000	PAIRED	RT-PCR	VIRAL RNA	Severe acute respiratory syndrome coronavirus 2	Homo sapiens	ILLUMINA	2021-02-28	United States	North America	54	3688.5	3278	0.880982	110297194
SRR14158446	PRJNA720050	AMPLICON	SAMN18637891	SRX10527137	SARS-CoV-2/Human/USA/PA-CDC-STM-000027782/2021	Illumina NovaSeq 6000	PAIRED	RT-PCR	VIRAL RNA	Severe acute respiratory syndrome coronavirus 2	Homo sapiens	ILLUMINA	2021-03-02	United States	North America	36	7074.35	7886	0.987961	211544169
SRR14158447	PRJNA720050	AMPLICON	SAMN18637892	SRX10527136	SARS-CoV-2/Human/USA/PA-CDC-STM-000027790/2021	Illumina NovaSeq 6000	PAIRED	RT-PCR	VIRAL RNA	Severe acute respiratory syndrome coronavirus 2	Homo sapiens	ILLUMINA	2021-03-02	United States	North America	56	4617.03	5441	0.936896	138063132
SRR14158448	PRJNA720050	AMPLICON	SAMN18637893	SRX10527135	SARS-CoV-2/Human/USA/FL-CDC-STM-000027703/2021	Illumina NovaSeq 6000	PAIRED	RT-PCR	VIRAL RNA	Severe acute respiratory syndrome coronavirus 2	Homo sapiens	ILLUMINA	2021-02-28	United States	North America	51	7285.45	7916	0.997492	217856905
SRR14158449	PRJNA720050	AMPLICON	SAMN18637896	SRX10527134	SARS-CoV-2/Human/USA/NC-CDC-STM-000027727/2021	Illumina NovaSeq 6000	PAIRED	RT-PCR	VIRAL RNA	Severe acute respiratory syndrome coronavirus 2	Homo sapiens	ILLUMINA	2021-03-02	United States	North America	35	7534.83	7933	0.998261	225313977
SRR14158450	PRJNA720050	AMPLICON	SAMN18637897	SRX10527133	SARS-CoV-2/Human/USA/MI-CDC-STM-000027735/2021	Illumina NovaSeq 6000	PAIRED	RT-PCR	VIRAL RNA	Severe acute respiratory syndrome coronavirus 2	Homo sapiens	ILLUMINA	2021-03-02	United States	North America	33	7481.07	7933	0.998662	223706377
SRR14158451	PRJNA720050	AMPLICON	SAMN18637898	SRX10527132	SARS-CoV-2/Human/USA/PA-CDC-STM-000027743/2021	Illumina NovaSeq 6000	PAIRED	RT-PCR	VIRAL RNA	Severe acute respiratory syndrome coronavirus 2	Homo sapiens	ILLUMINA	2021-03-02	United States	North America	32	7267	7920	0.99592	217305118
SRR14158452	PRJNA720050	AMPLICON	SAMN18637901	SRX10527131	SARS-CoV-2/Human/USA/WI-CDC-STM-000027767/2021	Illumina NovaSeq 6000	PAIRED	RT-PCR	VIRAL RNA	Severe acute respiratory syndrome coronavirus 2	Homo sapiens	ILLUMINA	2021-03-02	United States	North America	35	5091.05	6465	0.948935	152237598
SRR14158453	PRJNA720050	AMPLICON	SAMN18637902	SRX10527130	SARS-CoV-2/Human/USA/PA-CDC-STM-000027775/2021	Illumina NovaSeq 6000	PAIRED	RT-PCR	VIRAL RNA	Severe acute respiratory syndrome coronavirus 2	Homo sapiens	ILLUMINA	2021-03-02	United States	North America	29	7127.62	7890	0.996923	213137260
