## Supplementary Table 1 for "Early detection and improved genomic surveillance of SARS-CoV-2 variants from deep sequencing data" (part 62 of 164)

### Sheet: Metadata (before quality check) (continued)
Run	BioProject	AssayType	BioSample	Experiment	SampleName	Instrument	LibraryLayout	LibrarySelection	LibrarySource	Organism	Host	Platform	CollectionDate	Country	Continent	NumberVariants	MeanCoverage	MedianCoverage	PercentageHighCoverage	TotalCoverage
SRR14158454	PRJNA720050	AMPLICON	SAMN18637903	SRX10527129	SARS-CoV-2/Human/USA/PA-CDC-STM-000027783/2021	Illumina NovaSeq 6000	PAIRED	RT-PCR	VIRAL RNA	Severe acute respiratory syndrome coronavirus 2	Homo sapiens	ILLUMINA	2021-03-03	United States	North America	37	7577.04	7942	0.998495	226576118
SRR14158455	PRJNA720050	AMPLICON	SAMN18637906	SRX10527128	SARS-CoV-2/Human/USA/NC-CDC-STM-000027712/2021	Illumina NovaSeq 6000	PAIRED	RT-PCR	VIRAL RNA	Severe acute respiratory syndrome coronavirus 2	Homo sapiens	ILLUMINA	2021-02-28	United States	North America	46	6082.05	7416	0.984383	181871605
SRR14158456	PRJNA720050	AMPLICON	SAMN18637907	SRX10527127	SARS-CoV-2/Human/USA/GA-CDC-STM-000027720/2021	Illumina NovaSeq 6000	PAIRED	RT-PCR	VIRAL RNA	Severe acute respiratory syndrome coronavirus 2	Homo sapiens	ILLUMINA	2021-03-02	United States	North America	68	5490.91	7066	0.964987	164194698
SRR14158457	PRJNA720050	AMPLICON	SAMN18637908	SRX10527126	SARS-CoV-2/Human/USA/FL-CDC-STM-000027728/2021	Illumina NovaSeq 6000	PAIRED	RT-PCR	VIRAL RNA	Severe acute respiratory syndrome coronavirus 2	Homo sapiens	ILLUMINA	2021-03-02	United States	North America	64	3437.92	2558	0.870949	102803986
SRR14158458	PRJNA720050	AMPLICON	SAMN18637936	SRX10527125	SARS-CoV-2/Human/USA/FL-CDC-STM-000027762/2021	Illumina NovaSeq 6000	PAIRED	RT-PCR	VIRAL RNA	Severe acute respiratory syndrome coronavirus 2	Homo sapiens	ILLUMINA	2021-02-28	United States	North America	30	7582.7	7944	0.997091	226745589
SRR14158459	PRJNA720050	AMPLICON	SAMN18637935	SRX10527124	SARS-CoV-2/Human/USA/PA-CDC-STM-000027754/2021	Illumina NovaSeq 6000	PAIRED	RT-PCR	VIRAL RNA	Severe acute respiratory syndrome coronavirus 2	Homo sapiens	ILLUMINA	2021-03-02	United States	North America	47	3345.99	2319	0.844664	100055034
SRR14158460	PRJNA720050	AMPLICON	SAMN18637467	SRX10527123	SARS-CoV-2/Human/USA/PA-CDC-STM-000028145/2021	Illumina NovaSeq 6000	PAIRED	RT-PCR	VIRAL RNA	Severe acute respiratory syndrome coronavirus 2	Homo sapiens	ILLUMINA	2021-03-03	United States	North America	26	7448.41	7931	0.997492	222729933
SRR14158461	PRJNA720050	AMPLICON	SAMN18637934	SRX10527122	SARS-CoV-2/Human/USA/PA-CDC-STM-000027746/2021	Illumina NovaSeq 6000	PAIRED	RT-PCR	VIRAL RNA	Severe acute respiratory syndrome coronavirus 2	Homo sapiens	ILLUMINA	2021-02-28	United States	North America	59	3958.72	3705	0.889376	118377572
SRR14158462	PRJNA720050	AMPLICON	SAMN18637933	SRX10527121	SARS-CoV-2/Human/USA/MD-CDC-STM-000027738/2021	Illumina NovaSeq 6000	PAIRED	RT-PCR	VIRAL RNA	Severe acute respiratory syndrome coronavirus 2	Homo sapiens	ILLUMINA	2021-03-02	United States	North America	54	4919.22	6333	0.933585	147099450
SRR14158463	PRJNA720050	AMPLICON	SAMN18637932	SRX10527120	SARS-CoV-2/Human/USA/PA-CDC-STM-000027730/2021	Illumina NovaSeq 6000	PAIRED	RT-PCR	VIRAL RNA	Severe acute respiratory syndrome coronavirus 2	Homo sapiens	ILLUMINA	2021-03-02	United States	North America	77	4353.75	4870	0.921747	130190152
SRR14158464	PRJNA720050	AMPLICON	SAMN18637931	SRX10527119	SARS-CoV-2/Human/USA/NC-CDC-STM-000027722/2021	Illumina NovaSeq 6000	PAIRED	RT-PCR	VIRAL RNA	Severe acute respiratory syndrome coronavirus 2	Homo sapiens	ILLUMINA	2021-02-28	United States	North America	38	7302.09	7907	0.99592	218354431
SRR14158465	PRJNA720050	AMPLICON	SAMN18637930	SRX10527118	SARS-CoV-2/Human/USA/PA-CDC-STM-000027714/2021	Illumina NovaSeq 6000	PAIRED	RT-PCR	VIRAL RNA	Severe acute respiratory syndrome coronavirus 2	Homo sapiens	ILLUMINA	2021-03-02	United States	North America	29	5298.5	6591	0.971541	158441115
SRR14158466	PRJNA720050	AMPLICON	SAMN18637929	SRX10527117	SARS-CoV-2/Human/USA/FL-CDC-STM-000027706/2021	Illumina NovaSeq 6000	PAIRED	RT-PCR	VIRAL RNA	Severe acute respiratory syndrome coronavirus 2	Homo sapiens	ILLUMINA	2021-03-02	United States	North America	44	7350.42	7936	0.995753	219799650
SRR14158467	PRJNA720050	AMPLICON	SAMN18637928	SRX10527116	SARS-CoV-2/Human/USA/PA-CDC-STM-000027793/2021	Illumina NovaSeq 6000	PAIRED	RT-PCR	VIRAL RNA	Severe acute respiratory syndrome coronavirus 2	Homo sapiens	ILLUMINA	2021-03-02	United States	North America	84	4717.4	5692	0.919172	141064343
SRR14158468	PRJNA720050	AMPLICON	SAMN18637927	SRX10527115	SARS-CoV-2/Human/USA/PA-CDC-STM-000027785/2021	Illumina NovaSeq 6000	PAIRED	RT-PCR	VIRAL RNA	Severe acute respiratory syndrome coronavirus 2	Homo sapiens	ILLUMINA	2021-03-02	United States	North America	31	7264.51	7921	0.995954	217230666
SRR14158469	PRJNA720050	AMPLICON	SAMN18637926	SRX10527114	SARS-CoV-2/Human/USA/FL-CDC-STM-000027777/2021	Illumina NovaSeq 6000	PAIRED	RT-PCR	VIRAL RNA	Severe acute respiratory syndrome coronavirus 2	Homo sapiens	ILLUMINA	2021-03-02	United States	North America	35	6056.84	7601	0.979768	181117766
SRR14158470	PRJNA720050	AMPLICON	SAMN18637925	SRX10527113	SARS-CoV-2/Human/USA/PA-CDC-STM-000027769/2021	Illumina NovaSeq 6000	PAIRED	RT-PCR	VIRAL RNA	Severe acute respiratory syndrome coronavirus 2	Homo sapiens	ILLUMINA	2021-03-02	United States	North America	43	7665.92	7949	0.99806	229233967
SRR14158471	PRJNA720050	AMPLICON	SAMN18637466	SRX10527112	SARS-CoV-2/Human/USA/NC-CDC-STM-000028137/2021	Illumina NovaSeq 6000	PAIRED	RT-PCR	VIRAL RNA	Severe acute respiratory syndrome coronavirus 2	Homo sapiens	ILLUMINA	2021-03-01	United States	North America	29	7423.94	7923	0.997124	221998143
SRR14158472	PRJNA720050	AMPLICON	SAMN18637924	SRX10527111	SARS-CoV-2/Human/USA/FL-CDC-STM-000027761/2021	Illumina NovaSeq 6000	PAIRED	RT-PCR	VIRAL RNA	Severe acute respiratory syndrome coronavirus 2	Homo sapiens	ILLUMINA	2021-03-02	United States	North America	43	7139.1	7894	0.997091	213480630
SRR14158473	PRJNA720050	AMPLICON	SAMN18637923	SRX10527110	SARS-CoV-2/Human/USA/PA-CDC-STM-000027753/2021	Illumina NovaSeq 6000	PAIRED	RT-PCR	VIRAL RNA	Severe acute respiratory syndrome coronavirus 2	Homo sapiens	ILLUMINA	2021-03-02	United States	North America	51	7459.46	7939	0.99582	223060098
SRR14158474	PRJNA720050	AMPLICON	SAMN18637922	SRX10527109	SARS-CoV-2/Human/USA/TX-CDC-STM-000027745/2021	Illumina NovaSeq 6000	PAIRED	RT-PCR	VIRAL RNA	Severe acute respiratory syndrome coronavirus 2	Homo sapiens	ILLUMINA	2021-02-28	United States	North America	40	7043.29	7897	0.996154	210615490
SRR14158475	PRJNA720050	AMPLICON	SAMN18637921	SRX10527108	SARS-CoV-2/Human/USA/GA-CDC-STM-000027737/2021	Illumina NovaSeq 6000	PAIRED	RT-PCR	VIRAL RNA	Severe acute respiratory syndrome coronavirus 2	Homo sapiens	ILLUMINA	2021-03-02	United States	North America	50	7529.84	7936	0.99689	225164702
SRR14158476	PRJNA720050	AMPLICON	SAMN18637920	SRX10527107	SARS-CoV-2/Human/USA/PA-CDC-STM-000027729/2021	Illumina NovaSeq 6000	PAIRED	RT-PCR	VIRAL RNA	Severe acute respiratory syndrome coronavirus 2	Homo sapiens	ILLUMINA	2021-02-28	United States	North America	51	6572.56	7776	0.99582	196539288
SRR14158477	PRJNA720050	AMPLICON	SAMN18637919	SRX10527106	SARS-CoV-2/Human/USA/MI-CDC-STM-000027721/2021	Illumina NovaSeq 6000	PAIRED	RT-PCR	VIRAL RNA	Severe acute respiratory syndrome coronavirus 2	Homo sapiens	ILLUMINA	2021-03-02	United States	North America	52	5734.38	7379	0.973414	171475309
SRR14158478	PRJNA720050	AMPLICON	SAMN18637918	SRX10527105	SARS-CoV-2/Human/USA/MD-CDC-STM-000027713/2021	Illumina NovaSeq 6000	PAIRED	RT-PCR	VIRAL RNA	Severe acute respiratory syndrome coronavirus 2	Homo sapiens	ILLUMINA	2021-03-02	United States	North America	45	6736.89	7787	0.980102	201453168
SRR14158479	PRJNA720050	AMPLICON	SAMN18637917	SRX10527104	SARS-CoV-2/Human/USA/FL-CDC-STM-000027705/2021	Illumina NovaSeq 6000	PAIRED	RT-PCR	VIRAL RNA	Severe acute respiratory syndrome coronavirus 2	Homo sapiens	ILLUMINA	2021-03-02	United States	North America	32	6845.82	7862	0.995954	204710645
SRR14158480	PRJNA720050	AMPLICON	SAMN18637916	SRX10527103	SARS-CoV-2/Human/USA/NC-CDC-STM-000027792/2021	Illumina NovaSeq 6000	PAIRED	RT-PCR	VIRAL RNA	Severe acute respiratory syndrome coronavirus 2	Homo sapiens	ILLUMINA	2021-03-02	United States	North America	28	7080.07	7889	0.997091	211715341
SRR14158481	PRJNA720050	AMPLICON	SAMN18637915	SRX10527102	SARS-CoV-2/Human/USA/PA-CDC-STM-000027784/2021	Illumina NovaSeq 6000	PAIRED	RT-PCR	VIRAL RNA	Severe acute respiratory syndrome coronavirus 2	Homo sapiens	ILLUMINA	2021-03-03	United States	North America	49	5444.74	7203	0.974083	162813987
SRR14158482	PRJNA720050	AMPLICON	SAMN18637465	SRX10527101	SARS-CoV-2/Human/USA/PA-CDC-STM-000028129/2021	Illumina NovaSeq 6000	PAIRED	RT-PCR	VIRAL RNA	Severe acute respiratory syndrome coronavirus 2	Homo sapiens	ILLUMINA	2021-03-01	United States	North America	23	7223.87	7903	0.997057	216015451
SRR14158483	PRJNA720050	AMPLICON	SAMN18637420	SRX10527100	SARS-CoV-2/Human/USA/PA-CDC-STM-000028149/2021	Illumina NovaSeq 6000	PAIRED	RT-PCR	VIRAL RNA	Severe acute respiratory syndrome coronavirus 2	Homo sapiens	ILLUMINA	2021-03-03	United States	North America	56	2931.35	1623	0.814634	87656243
SRR14158484	PRJNA720050	AMPLICON	SAMN18637914	SRX10527099	SARS-CoV-2/Human/USA/PA-CDC-STM-000027776/2021	Illumina NovaSeq 6000	PAIRED	RT-PCR	VIRAL RNA	Severe acute respiratory syndrome coronavirus 2	Homo sapiens	ILLUMINA	2021-03-02	United States	North America	45	7102.29	7890	0.996957	212379629
SRR14158485	PRJNA720050	AMPLICON	SAMN18637913	SRX10527098	SARS-CoV-2/Human/USA/FL-CDC-STM-000027768/2021	Illumina NovaSeq 6000	PAIRED	RT-PCR	VIRAL RNA	Severe acute respiratory syndrome coronavirus 2	Homo sapiens	ILLUMINA	2021-03-02	United States	North America	53	7541.84	7942	0.99582	225523538
SRR14158486	PRJNA720050	AMPLICON	SAMN18637912	SRX10527097	SARS-CoV-2/Human/USA/PA-CDC-STM-000027760/2021	Illumina NovaSeq 6000	PAIRED	RT-PCR	VIRAL RNA	Severe acute respiratory syndrome coronavirus 2	Homo sapiens	ILLUMINA	2021-03-02	United States	North America	37	7481.9	7944	0.99582	223731169
SRR14158487	PRJNA720050	AMPLICON	SAMN18637911	SRX10527096	SARS-CoV-2/Human/USA/FL-CDC-STM-000027752/2021	Illumina NovaSeq 6000	PAIRED	RT-PCR	VIRAL RNA	Severe acute respiratory syndrome coronavirus 2	Homo sapiens	ILLUMINA	2021-02-28	United States	North America	43	4515.11	5034	0.909875	135015395
SRR14158488	PRJNA720050	AMPLICON	SAMN18637910	SRX10527095	SARS-CoV-2/Human/USA/NC-CDC-STM-000027744/2021	Illumina NovaSeq 6000	PAIRED	RT-PCR	VIRAL RNA	Severe acute respiratory syndrome coronavirus 2	Homo sapiens	ILLUMINA	2021-02-28	United States	North America	36	6621.29	7795	0.99592	197996530
SRR14158489	PRJNA720050	AMPLICON	SAMN18637909	SRX10527094	SARS-CoV-2/Human/USA/VA-CDC-STM-000027736/2021	Illumina NovaSeq 6000	PAIRED	RT-PCR	VIRAL RNA	Severe acute respiratory syndrome coronavirus 2	Homo sapiens	ILLUMINA	2021-03-02	United States	North America	40	6533.06	7823	0.995954	195358086
SRR14158490	PRJNA720050	AMPLICON	SAMN18637905	SRX10527093	SARS-CoV-2/Human/USA/MI-CDC-STM-000027704/2021	Illumina NovaSeq 6000	PAIRED	RT-PCR	VIRAL RNA	Severe acute respiratory syndrome coronavirus 2	Homo sapiens	ILLUMINA	2021-03-02	United States	North America	52	4340.25	4539	0.935358	129786485
SRR14158491	PRJNA720050	AMPLICON	SAMN18637464	SRX10527092	SARS-CoV-2/Human/USA/PA-CDC-STM-000028121/2021	Illumina NovaSeq 6000	PAIRED	RT-PCR	VIRAL RNA	Severe acute respiratory syndrome coronavirus 2	Homo sapiens	ILLUMINA	2021-03-01	United States	North America	24	6694.72	7804	0.997124	200192356
SRR14158492	PRJNA720050	AMPLICON	SAMN18637904	SRX10527091	SARS-CoV-2/Human/USA/IN-CDC-STM-000027791/2021	Illumina NovaSeq 6000	PAIRED	RT-PCR	VIRAL RNA	Severe acute respiratory syndrome coronavirus 2	Homo sapiens	ILLUMINA	2021-03-02	United States	North America	35	6467.16	7751	0.991472	193387354
SRR14158493	PRJNA720050	AMPLICON	SAMN18637900	SRX10527090	SARS-CoV-2/Human/USA/PA-CDC-STM-000027759/2021	Illumina NovaSeq 6000	PAIRED	RT-PCR	VIRAL RNA	Severe acute respiratory syndrome coronavirus 2	Homo sapiens	ILLUMINA	2021-03-02	United States	North America	53	5258.3	6762	0.971408	157238839
SRR14158494	PRJNA720050	AMPLICON	SAMN18637899	SRX10527089	SARS-CoV-2/Human/USA/PA-CDC-STM-000027751/2021	Illumina NovaSeq 6000	PAIRED	RT-PCR	VIRAL RNA	Severe acute respiratory syndrome coronavirus 2	Homo sapiens	ILLUMINA	2021-03-02	United States	North America	68	4775.11	6062	0.948333	142790189
SRR14158495	PRJNA720050	AMPLICON	SAMN18637895	SRX10527088	SARS-CoV-2/Human/USA/FL-CDC-STM-000027719/2021	Illumina NovaSeq 6000	PAIRED	RT-PCR	VIRAL RNA	Severe acute respiratory syndrome coronavirus 2	Homo sapiens	ILLUMINA	2021-03-02	United States	North America	96	3163.2	2088	0.848845	94589173
SRR14158496	PRJNA720050	AMPLICON	SAMN18637463	SRX10527087	SARS-CoV-2/Human/USA/NC-CDC-STM-000028113/2021	Illumina NovaSeq 6000	PAIRED	RT-PCR	VIRAL RNA	Severe acute respiratory syndrome coronavirus 2	Homo sapiens	ILLUMINA	2021-03-01	United States	North America	68	4677.38	5822	0.92693	139867763
SRR14158497	PRJNA720050	AMPLICON	SAMN18637894	SRX10527086	SARS-CoV-2/Human/USA/FL-CDC-STM-000027711/2021	Illumina NovaSeq 6000	PAIRED	RT-PCR	VIRAL RNA	Severe acute respiratory syndrome coronavirus 2	Homo sapiens	ILLUMINA	2021-03-02	United States	North America	27	5407.77	7242	0.967562	161708620
SRR14158498	PRJNA720050	AMPLICON	SAMN18637890	SRX10527085	SARS-CoV-2/Human/USA/IL-CDC-STM-000027766/2021	Illumina NovaSeq 6000	PAIRED	RT-PCR	VIRAL RNA	Severe acute respiratory syndrome coronavirus 2	Homo sapiens	ILLUMINA	2021-03-02	United States	North America	33	7294.63	7909	0.997091	218131270
SRR14158499	PRJNA720050	AMPLICON	SAMN18637889	SRX10527084	SARS-CoV-2/Human/USA/PA-CDC-STM-000027758/2021	Illumina NovaSeq 6000	PAIRED	RT-PCR	VIRAL RNA	Severe acute respiratory syndrome coronavirus 2	Homo sapiens	ILLUMINA	2021-03-03	United States	North America	31	7380.26	7931	0.995954	220691851
SRR14158500	PRJNA720050	AMPLICON	SAMN18637885	SRX10527083	SARS-CoV-2/Human/USA/PA-CDC-STM-000027726/2021	Illumina NovaSeq 6000	PAIRED	RT-PCR	VIRAL RNA	Severe acute respiratory syndrome coronavirus 2	Homo sapiens	ILLUMINA	2021-03-02	United States	North America	54	7501.91	7934	0.99699	224329642
SRR14158501	PRJNA720050	AMPLICON	SAMN18637462	SRX10527082	SARS-CoV-2/Human/USA/FL-CDC-STM-000028105/2021	Illumina NovaSeq 6000	PAIRED	RT-PCR	VIRAL RNA	Severe acute respiratory syndrome coronavirus 2	Homo sapiens	ILLUMINA	2021-03-01	United States	North America	25	7254.7	7898	0.997091	216937436
SRR14158502	PRJNA720050	AMPLICON	SAMN18637884	SRX10527081	SARS-CoV-2/Human/USA/GA-CDC-STM-000027718/2021	Illumina NovaSeq 6000	PAIRED	RT-PCR	VIRAL RNA	Severe acute respiratory syndrome coronavirus 2	Homo sapiens	ILLUMINA	2021-02-28	United States	North America	38	5294.18	6457	0.962412	158311731
SRR14158503	PRJNA720050	AMPLICON	SAMN18637880	SRX10527080	SARS-CoV-2/Human/USA/NJ-CDC-STM-000027781/2021	Illumina NovaSeq 6000	PAIRED	RT-PCR	VIRAL RNA	Severe acute respiratory syndrome coronavirus 2	Homo sapiens	ILLUMINA	2021-03-02	United States	North America	51	6313.39	7730	0.995619	188789438
SRR14158504	PRJNA720050	AMPLICON	SAMN18637879	SRX10527079	SARS-CoV-2/Human/USA/PA-CDC-STM-000027773/2021	Illumina NovaSeq 6000	PAIRED	RT-PCR	VIRAL RNA	Severe acute respiratory syndrome coronavirus 2	Homo sapiens	ILLUMINA	2021-03-02	United States	North America	52	5515.59	7542	0.976491	164932566
SRR14158505	PRJNA720050	AMPLICON	SAMN18637875	SRX10527078	SARS-CoV-2/Human/USA/FL-CDC-STM-000027741/2021	Illumina NovaSeq 6000	PAIRED	RT-PCR	VIRAL RNA	Severe acute respiratory syndrome coronavirus 2	Homo sapiens	ILLUMINA	2021-03-02	United States	North America	39	7099.22	7897	0.997057	212288104
SRR14158506	PRJNA720050	AMPLICON	SAMN18637461	SRX10527077	SARS-CoV-2/Human/USA/MA-CDC-STM-000028192/2021	Illumina NovaSeq 6000	PAIRED	RT-PCR	VIRAL RNA	Severe acute respiratory syndrome coronavirus 2	Homo sapiens	ILLUMINA	2021-03-01	United States	North America	27	7482.66	7928	0.997091	223754033
SRR14158507	PRJNA720050	AMPLICON	SAMN18637874	SRX10527076	SARS-CoV-2/Human/USA/PA-CDC-STM-000027733/2021	Illumina NovaSeq 6000	PAIRED	RT-PCR	VIRAL RNA	Severe acute respiratory syndrome coronavirus 2	Homo sapiens	ILLUMINA	2021-02-28	United States	North America	38	5574.58	7386	0.985754	166696679
SRR14158508	PRJNA720050	AMPLICON	SAMN18637870	SRX10527075	SARS-CoV-2/Human/USA/FL-CDC-STM-000027688/2021	Illumina NovaSeq 6000	PAIRED	RT-PCR	VIRAL RNA	Severe acute respiratory syndrome coronavirus 2	Homo sapiens	ILLUMINA	2021-03-03	United States	North America	42	7458.14	7929	0.997893	223020846
SRR14158509	PRJNA720050	AMPLICON	SAMN18637869	SRX10527074	SARS-CoV-2/Human/USA/MN-CDC-STM-000027680/2021	Illumina NovaSeq 6000	PAIRED	RT-PCR	VIRAL RNA	Severe acute respiratory syndrome coronavirus 2	Homo sapiens	ILLUMINA	2021-03-03	United States	North America	48	7498.51	7923	0.998662	224227859
SRR14158510	PRJNA720050	AMPLICON	SAMN18637865	SRX10527073	SARS-CoV-2/Human/USA/GA-CDC-STM-000027648/2021	Illumina NovaSeq 6000	PAIRED	RT-PCR	VIRAL RNA	Severe acute respiratory syndrome coronavirus 2	Homo sapiens	ILLUMINA	2021-03-03	United States	North America	40	7600.38	7942	0.997626	227274100
SRR14158511	PRJNA720050	AMPLICON	SAMN18637460	SRX10527072	SARS-CoV-2/Human/USA/MA-CDC-STM-000028184/2021	Illumina NovaSeq 6000	PAIRED	RT-PCR	VIRAL RNA	Severe acute respiratory syndrome coronavirus 2	Homo sapiens	ILLUMINA	2021-03-01	United States	North America	26	7333.11	7915	0.995954	219281960
SRR14158512	PRJNA720050	AMPLICON	SAMN18637864	SRX10527071	SARS-CoV-2/Human/USA/GA-CDC-STM-000027640/2021	Illumina NovaSeq 6000	PAIRED	RT-PCR	VIRAL RNA	Severe acute respiratory syndrome coronavirus 2	Homo sapiens	ILLUMINA	2021-03-03	United States	North America	47	7358.64	7932	0.99679	220045496
SRR14158513	PRJNA720050	AMPLICON	SAMN18637863	SRX10527070	SARS-CoV-2/Human/USA/FL-CDC-STM-000027632/2021	Illumina NovaSeq 6000	PAIRED	RT-PCR	VIRAL RNA	Severe acute respiratory syndrome coronavirus 2	Homo sapiens	ILLUMINA	2021-03-01	United States	North America	51	7158.95	7882	0.996556	214074051
SRR14158514	PRJNA720050	AMPLICON	SAMN18637862	SRX10527069	SARS-CoV-2/Human/USA/MD-CDC-STM-000027624/2021	Illumina NovaSeq 6000	PAIRED	RT-PCR	VIRAL RNA	Severe acute respiratory syndrome coronavirus 2	Homo sapiens	ILLUMINA	2021-03-03	United States	North America	65	4393.36	4828	0.907501	131374672
SRR14158515	PRJNA720050	AMPLICON	SAMN18637861	SRX10527068	SARS-CoV-2/Human/USA/GA-CDC-STM-000027616/2021	Illumina NovaSeq 6000	PAIRED	RT-PCR	VIRAL RNA	Severe acute respiratory syndrome coronavirus 2	Homo sapiens	ILLUMINA	2021-03-03	United States	North America	67	4032.16	4108	0.929439	120573712
SRR14158516	PRJNA720050	AMPLICON	SAMN18637860	SRX10527067	SARS-CoV-2/Human/USA/NC-CDC-STM-000027608/2021	Illumina NovaSeq 6000	PAIRED	RT-PCR	VIRAL RNA	Severe acute respiratory syndrome coronavirus 2	Homo sapiens	ILLUMINA	2021-03-03	United States	North America	36	7106.75	7876	0.995954	212513248
SRR14158517	PRJNA720050	AMPLICON	SAMN18637859	SRX10527066	SARS-CoV-2/Human/USA/GA-CDC-STM-000027695/2021	Illumina NovaSeq 6000	PAIRED	RT-PCR	VIRAL RNA	Severe acute respiratory syndrome coronavirus 2	Homo sapiens	ILLUMINA	2021-03-02	United States	North America	49	5573.73	7358	0.993145	166671219
SRR14158518	PRJNA720050	AMPLICON	SAMN18637858	SRX10527065	SARS-CoV-2/Human/USA/FL-CDC-STM-000027687/2021	Illumina NovaSeq 6000	PAIRED	RT-PCR	VIRAL RNA	Severe acute respiratory syndrome coronavirus 2	Homo sapiens	ILLUMINA	2021-03-03	United States	North America	52	7502.97	7938	0.998629	224361246
SRR14158519	PRJNA720050	AMPLICON	SAMN18637857	SRX10527064	SARS-CoV-2/Human/USA/GA-CDC-STM-000027679/2021	Illumina NovaSeq 6000	PAIRED	RT-PCR	VIRAL RNA	Severe acute respiratory syndrome coronavirus 2	Homo sapiens	ILLUMINA	2021-03-03	United States	North America	67	4994.77	6184	0.955356	149358682
SRR14158520	PRJNA720050	AMPLICON	SAMN18637856	SRX10527063	SARS-CoV-2/Human/USA/NC-CDC-STM-000027671/2021	Illumina NovaSeq 6000	PAIRED	RT-PCR	VIRAL RNA	Severe acute respiratory syndrome coronavirus 2	Homo sapiens	ILLUMINA	2021-03-03	United States	North America	30	6866.44	7874	0.993813	205327077
SRR14158521	PRJNA720050	AMPLICON	SAMN18637855	SRX10527062	SARS-CoV-2/Human/USA/FL-CDC-STM-000027663/2021	Illumina NovaSeq 6000	PAIRED	RT-PCR	VIRAL RNA	Severe acute respiratory syndrome coronavirus 2	Homo sapiens	ILLUMINA	2021-03-03	United States	North America	40	7016.09	7883	0.974484	209802202
SRR14158522	PRJNA720050	AMPLICON	SAMN18637459	SRX10527061	SARS-CoV-2/Human/USA/IN-CDC-STM-000028176/2021	Illumina NovaSeq 6000	PAIRED	RT-PCR	VIRAL RNA	Severe acute respiratory syndrome coronavirus 2	Homo sapiens	ILLUMINA	2021-03-01	United States	North America	30	7412.52	7929	0.997091	221656652
SRR14158523	PRJNA720050	AMPLICON	SAMN18637854	SRX10527060	SARS-CoV-2/Human/USA/FL-CDC-STM-000027655/2021	Illumina NovaSeq 6000	PAIRED	RT-PCR	VIRAL RNA	Severe acute respiratory syndrome coronavirus 2	Homo sapiens	ILLUMINA	2021-03-03	United States	North America	47	7491.08	7936	0.998562	224005624
SRR14158524	PRJNA720050	AMPLICON	SAMN18637853	SRX10527059	SARS-CoV-2/Human/USA/GA-CDC-STM-000027647/2021	Illumina NovaSeq 6000	PAIRED	RT-PCR	VIRAL RNA	Severe acute respiratory syndrome coronavirus 2	Homo sapiens	ILLUMINA	2021-03-03	United States	North America	53	6628.19	7806	0.987359	198202869
SRR14158525	PRJNA720050	AMPLICON	SAMN18637852	SRX10527058	SARS-CoV-2/Human/USA/FL-CDC-STM-000027639/2021	Illumina NovaSeq 6000	PAIRED	RT-PCR	VIRAL RNA	Severe acute respiratory syndrome coronavirus 2	Homo sapiens	ILLUMINA	2021-03-03	United States	North America	30	7077.15	7907	0.978731	211628035
SRR14158526	PRJNA720050	AMPLICON	SAMN18637851	SRX10527057	SARS-CoV-2/Human/USA/SC-CDC-STM-000027631/2021	Illumina NovaSeq 6000	PAIRED	RT-PCR	VIRAL RNA	Severe acute respiratory syndrome coronavirus 2	Homo sapiens	ILLUMINA	2021-03-01	United States	North America	38	5924.47	7481	0.988295	177159335
SRR14158527	PRJNA720050	AMPLICON	SAMN18637850	SRX10527056	SARS-CoV-2/Human/USA/GA-CDC-STM-000027623/2021	Illumina NovaSeq 6000	PAIRED	RT-PCR	VIRAL RNA	Severe acute respiratory syndrome coronavirus 2	Homo sapiens	ILLUMINA	2021-03-03	United States	North America	27	7593.78	7923	0.997693	227076769
SRR14158528	PRJNA720050	AMPLICON	SAMN18637849	SRX10527055	SARS-CoV-2/Human/USA/MN-CDC-STM-000027615/2021	Illumina NovaSeq 6000	PAIRED	RT-PCR	VIRAL RNA	Severe acute respiratory syndrome coronavirus 2	Homo sapiens	ILLUMINA	2021-03-03	United States	North America	49	6681.26	7686	0.996957	199789660
SRR14158529	PRJNA720050	AMPLICON	SAMN18637848	SRX10527054	SARS-CoV-2/Human/USA/FL-CDC-STM-000027607/2021	Illumina NovaSeq 6000	PAIRED	RT-PCR	VIRAL RNA	Severe acute respiratory syndrome coronavirus 2	Homo sapiens	ILLUMINA	2021-03-03	United States	North America	32	7427.65	7923	0.995385	222108888
SRR14158530	PRJNA720050	AMPLICON	SAMN18637847	SRX10527053	SARS-CoV-2/Human/USA/MN-CDC-STM-000027694/2021	Illumina NovaSeq 6000	PAIRED	RT-PCR	VIRAL RNA	Severe acute respiratory syndrome coronavirus 2	Homo sapiens	ILLUMINA	2021-03-03	United States	North America	33	5801.46	7482	0.990636	173481045
SRR14158531	PRJNA720050	AMPLICON	SAMN18637846	SRX10527052	SARS-CoV-2/Human/USA/IN-CDC-STM-000027686/2021	Illumina NovaSeq 6000	PAIRED	RT-PCR	VIRAL RNA	Severe acute respiratory syndrome coronavirus 2	Homo sapiens	ILLUMINA	2021-03-03	United States	North America	45	5517.17	7268	0.974785	164979853
SRR14158532	PRJNA720050	AMPLICON	SAMN18637845	SRX10527051	SARS-CoV-2/Human/USA/FL-CDC-STM-000027678/2021	Illumina NovaSeq 6000	PAIRED	RT-PCR	VIRAL RNA	Severe acute respiratory syndrome coronavirus 2	Homo sapiens	ILLUMINA	2021-03-03	United States	North America	51	7163	7908	0.998161	214195284
SRR14158533	PRJNA720050	AMPLICON	SAMN18637458	SRX10527050	SARS-CoV-2/Human/USA/FL-CDC-STM-000028168/2021	Illumina NovaSeq 6000	PAIRED	RT-PCR	VIRAL RNA	Severe acute respiratory syndrome coronavirus 2	Homo sapiens	ILLUMINA	2021-03-01	United States	North America	33	6630.66	7830	0.997626	198276675
SRR14158534	PRJNA720050	AMPLICON	SAMN18637844	SRX10527049	SARS-CoV-2/Human/USA/MA-CDC-STM-000027662/2021	Illumina NovaSeq 6000	PAIRED	RT-PCR	VIRAL RNA	Severe acute respiratory syndrome coronavirus 2	Homo sapiens	ILLUMINA	2021-03-02	United States	North America	86	4981.3	6385	0.946962	148955748
SRR14158535	PRJNA720050	AMPLICON	SAMN18637843	SRX10527048	SARS-CoV-2/Human/USA/FL-CDC-STM-000027654/2021	Illumina NovaSeq 6000	PAIRED	RT-PCR	VIRAL RNA	Severe acute respiratory syndrome coronavirus 2	Homo sapiens	ILLUMINA	2021-03-03	United States	North America	46	7459.84	7938	0.99582	223071708
SRR14158536	PRJNA720050	AMPLICON	SAMN18637842	SRX10527047	SARS-CoV-2/Human/USA/GA-CDC-STM-000027646/2021	Illumina NovaSeq 6000	PAIRED	RT-PCR	VIRAL RNA	Severe acute respiratory syndrome coronavirus 2	Homo sapiens	ILLUMINA	2021-03-03	United States	North America	41	5548.55	7327	0.984684	165918242
SRR14158537	PRJNA720050	AMPLICON	SAMN18637841	SRX10527046	SARS-CoV-2/Human/USA/GA-CDC-STM-000027638/2021	Illumina NovaSeq 6000	PAIRED	RT-PCR	VIRAL RNA	Severe acute respiratory syndrome coronavirus 2	Homo sapiens	ILLUMINA	2021-03-03	United States	North America	76	5667.7	7237	0.989132	169481133
SRR14158538	PRJNA720050	AMPLICON	SAMN18637840	SRX10527045	SARS-CoV-2/Human/USA/FL-CDC-STM-000027630/2021	Illumina NovaSeq 6000	PAIRED	RT-PCR	VIRAL RNA	Severe acute respiratory syndrome coronavirus 2	Homo sapiens	ILLUMINA	2021-03-03	United States	North America	30	7476.21	7933	0.985453	223561096
SRR14158539	PRJNA720050	AMPLICON	SAMN18637839	SRX10527044	SARS-CoV-2/Human/USA/FL-CDC-STM-000027622/2021	Illumina NovaSeq 6000	PAIRED	RT-PCR	VIRAL RNA	Severe acute respiratory syndrome coronavirus 2	Homo sapiens	ILLUMINA	2021-03-03	United States	North America	48	6717.87	7827	0.990971	200884376
SRR14158540	PRJNA720050	AMPLICON	SAMN18637838	SRX10527043	SARS-CoV-2/Human/USA/FL-CDC-STM-000027614/2021	Illumina NovaSeq 6000	PAIRED	RT-PCR	VIRAL RNA	Severe acute respiratory syndrome coronavirus 2	Homo sapiens	ILLUMINA	2021-03-03	United States	North America	27	6876.26	7828	0.995954	205620708
SRR14158541	PRJNA720050	AMPLICON	SAMN18637837	SRX10527042	SARS-CoV-2/Human/USA/IN-CDC-STM-000027606/2021	Illumina NovaSeq 6000	PAIRED	RT-PCR	VIRAL RNA	Severe acute respiratory syndrome coronavirus 2	Homo sapiens	ILLUMINA	2021-03-03	United States	North America	30	6874.69	7837	0.995954	205573832
SRR14158542	PRJNA720050	AMPLICON	SAMN18637836	SRX10527041	SARS-CoV-2/Human/USA/IN-CDC-STM-000027693/2021	Illumina NovaSeq 6000	PAIRED	RT-PCR	VIRAL RNA	Severe acute respiratory syndrome coronavirus 2	Homo sapiens	ILLUMINA	2021-02-28	United States	North America	34	6444.26	7759	0.979935	192702731
SRR14158543	PRJNA720050	AMPLICON	SAMN18637835	SRX10527040	SARS-CoV-2/Human/USA/FL-CDC-STM-000027685/2021	Illumina NovaSeq 6000	PAIRED	RT-PCR	VIRAL RNA	Severe acute respiratory syndrome coronavirus 2	Homo sapiens	ILLUMINA	2021-03-03	United States	North America	49	7534.24	7940	0.997492	225296384
SRR14158544	PRJNA720050	AMPLICON	SAMN18637457	SRX10527039	SARS-CoV-2/Human/USA/PA-CDC-STM-000028160/2021	Illumina NovaSeq 6000	PAIRED	RT-PCR	VIRAL RNA	Severe acute respiratory syndrome coronavirus 2	Homo sapiens	ILLUMINA	2021-03-01	United States	North America	31	7442.93	7942	0.996656	222565964
SRR14158545	PRJNA720050	AMPLICON	SAMN18637834	SRX10527038	SARS-CoV-2/Human/USA/NC-CDC-STM-000027677/2021	Illumina NovaSeq 6000	PAIRED	RT-PCR	VIRAL RNA	Severe acute respiratory syndrome coronavirus 2	Homo sapiens	ILLUMINA	2021-03-03	United States	North America	42	7199.21	7918	0.997492	215277958
SRR14158546	PRJNA720050	AMPLICON	SAMN18637833	SRX10527037	SARS-CoV-2/Human/USA/GA-CDC-STM-000027669/2021	Illumina NovaSeq 6000	PAIRED	RT-PCR	VIRAL RNA	Severe acute respiratory syndrome coronavirus 2	Homo sapiens	ILLUMINA	2021-03-03	United States	North America	34	7309.27	7927	0.99679	218569193
SRR14158547	PRJNA720050	AMPLICON	SAMN18637832	SRX10527036	SARS-CoV-2/Human/USA/TX-CDC-STM-000027661/2021	Illumina NovaSeq 6000	PAIRED	RT-PCR	VIRAL RNA	Severe acute respiratory syndrome coronavirus 2	Homo sapiens	ILLUMINA	2021-03-01	United States	North America	49	7465.49	7942	0.99582	223240566
SRR14158548	PRJNA720050	AMPLICON	SAMN18637831	SRX10527035	SARS-CoV-2/Human/USA/FL-CDC-STM-000027653/2021	Illumina NovaSeq 6000	PAIRED	RT-PCR	VIRAL RNA	Severe acute respiratory syndrome coronavirus 2	Homo sapiens	ILLUMINA	2021-03-03	United States	North America	53	7451.6	7935	0.998127	222825103
SRR14158549	PRJNA720050	AMPLICON	SAMN18637830	SRX10527034	SARS-CoV-2/Human/USA/GA-CDC-STM-000027645/2021	Illumina NovaSeq 6000	PAIRED	RT-PCR	VIRAL RNA	Severe acute respiratory syndrome coronavirus 2	Homo sapiens	ILLUMINA	2021-03-03	United States	North America	45	7409.14	7927	0.997191	221555563
SRR14158550	PRJNA720050	AMPLICON	SAMN18637514	SRX10527033	SARS-CoV-2/Human/USA/MA-CDC-STM-000027349/2021	Illumina NovaSeq 6000	PAIRED	RT-PCR	VIRAL RNA	Severe acute respiratory syndrome coronavirus 2	Homo sapiens	ILLUMINA	2021-03-02	United States	North America	39	7554.13	7941	0.998529	225891030
SRR14158551	PRJNA720050	AMPLICON	SAMN18637513	SRX10527032	SARS-CoV-2/Human/USA/FL-CDC-STM-000027341/2021	Illumina NovaSeq 6000	PAIRED	RT-PCR	VIRAL RNA	Severe acute respiratory syndrome coronavirus 2	Homo sapiens	ILLUMINA	2021-03-02	United States	North America	51	5605.94	7397	0.98669	167634470
SRR14158552	PRJNA720050	AMPLICON	SAMN18637512	SRX10527031	SARS-CoV-2/Human/USA/FL-CDC-STM-000027333/2021	Illumina NovaSeq 6000	PAIRED	RT-PCR	VIRAL RNA	Severe acute respiratory syndrome coronavirus 2	Homo sapiens	ILLUMINA	2021-03-02	United States	North America	42	4884.03	5836	0.95151	146047271
SRR14158553	PRJNA720050	AMPLICON	SAMN18637511	SRX10527030	SARS-CoV-2/Human/USA/MA-CDC-STM-000027325/2021	Illumina NovaSeq 6000	PAIRED	RT-PCR	VIRAL RNA	Severe acute respiratory syndrome coronavirus 2	Homo sapiens	ILLUMINA	2021-03-02	United States	North America	32	6626.82	7789	0.995853	198161823
SRR14158554	PRJNA720050	AMPLICON	SAMN18637510	SRX10527029	SARS-CoV-2/Human/USA/FL-CDC-STM-000027317/2021	Illumina NovaSeq 6000	PAIRED	RT-PCR	VIRAL RNA	Severe acute respiratory syndrome coronavirus 2	Homo sapiens	ILLUMINA	2021-03-02	United States	North America	38	5130.17	6453	0.97221	153407593
SRR14158555	PRJNA720050	AMPLICON	SAMN18637509	SRX10527028	SARS-CoV-2/Human/USA/MA-CDC-STM-000027309/2021	Illumina NovaSeq 6000	PAIRED	RT-PCR	VIRAL RNA	Severe acute respiratory syndrome coronavirus 2	Homo sapiens	ILLUMINA	2021-03-02	United States	North America	50	5918.76	7504	0.988463	176988655
SRR14158556	PRJNA720050	AMPLICON	SAMN18637508	SRX10527027	SARS-CoV-2/Human/USA/MA-CDC-STM-000028188/2021	Illumina NovaSeq 6000	PAIRED	RT-PCR	VIRAL RNA	Severe acute respiratory syndrome coronavirus 2	Homo sapiens	ILLUMINA	2021-03-01	United States	North America	45	6538.65	7802	0.996857	195525209
SRR14158557	PRJNA720050	AMPLICON	SAMN18637507	SRX10527026	SARS-CoV-2/Human/USA/MA-CDC-STM-000028180/2021	Illumina NovaSeq 6000	PAIRED	RT-PCR	VIRAL RNA	Severe acute respiratory syndrome coronavirus 2	Homo sapiens	ILLUMINA	2021-03-01	United States	North America	37	7497.23	7933	0.997057	224189667
SRR14158558	PRJNA720050	AMPLICON	SAMN18638334	SRX10527025	SARS-CoV-2/Human/USA/PA-CDC-STM-000027288/2021	Illumina NovaSeq 6000	PAIRED	RT-PCR	VIRAL RNA	Severe acute respiratory syndrome coronavirus 2	Homo sapiens	ILLUMINA	2021-03-03	United States	North America	29	7121.87	7879	0.989733	212965275
SRR14158559	PRJNA720050	AMPLICON	SAMN18638333	SRX10527024	SARS-CoV-2/Human/USA/NC-CDC-STM-000027280/2021	Illumina NovaSeq 6000	PAIRED	RT-PCR	VIRAL RNA	Severe acute respiratory syndrome coronavirus 2	Homo sapiens	ILLUMINA	2021-03-01	United States	North America	53	4380.74	4586	0.925325	130997204
SRR14158560	PRJNA720050	AMPLICON	SAMN18638332	SRX10527023	SARS-CoV-2/Human/USA/NC-CDC-STM-000027272/2021	Illumina NovaSeq 6000	PAIRED	RT-PCR	VIRAL RNA	Severe acute respiratory syndrome coronavirus 2	Homo sapiens	ILLUMINA	2021-03-01	United States	North America	92	5725.95	7433	0.975521	171222970
SRR14158561	PRJNA720050	AMPLICON	SAMN18638331	SRX10527022	SARS-CoV-2/Human/USA/PA-CDC-STM-000027264/2021	Illumina NovaSeq 6000	PAIRED	RT-PCR	VIRAL RNA	Severe acute respiratory syndrome coronavirus 2	Homo sapiens	ILLUMINA	2021-03-01	United States	North America	30	6268.6	7603	0.987058	187449867
SRR14158562	PRJNA720050	AMPLICON	SAMN18638330	SRX10527021	SARS-CoV-2/Human/USA/TX-CDC-STM-000027256/2021	Illumina NovaSeq 6000	PAIRED	RT-PCR	VIRAL RNA	Severe acute respiratory syndrome coronavirus 2	Homo sapiens	ILLUMINA	2021-03-02	United States	North America	31	6114.75	7624	0.984283	182849392
SRR14158563	PRJNA720050	AMPLICON	SAMN18638329	SRX10527020	SARS-CoV-2/Human/USA/PA-CDC-STM-000027248/2021	Illumina NovaSeq 6000	PAIRED	RT-PCR	VIRAL RNA	Severe acute respiratory syndrome coronavirus 2	Homo sapiens	ILLUMINA	2021-03-02	United States	North America	60	3875.22	2954	0.908939	115880647
SRR14158564	PRJNA720050	AMPLICON	SAMN18638328	SRX10527019	SARS-CoV-2/Human/USA/PA-CDC-STM-000027240/2021	Illumina NovaSeq 6000	PAIRED	RT-PCR	VIRAL RNA	Severe acute respiratory syndrome coronavirus 2	Homo sapiens	ILLUMINA	2021-03-03	United States	North America	27	7240.04	7930	0.986791	216498842
SRR14158565	PRJNA720050	AMPLICON	SAMN18638327	SRX10527018	SARS-CoV-2/Human/USA/PA-CDC-STM-000027232/2021	Illumina NovaSeq 6000	PAIRED	RT-PCR	VIRAL RNA	Severe acute respiratory syndrome coronavirus 2	Homo sapiens	ILLUMINA	2021-03-01	United States	North America	45	6354.02	7674	0.975019	190004137
SRR14158566	PRJNA720050	AMPLICON	SAMN18638326	SRX10527017	SARS-CoV-2/Human/USA/PA-CDC-STM-000027224/2021	Illumina NovaSeq 6000	PAIRED	RT-PCR	VIRAL RNA	Severe acute respiratory syndrome coronavirus 2	Homo sapiens	ILLUMINA	2021-03-01	United States	North America	37	7045.24	7866	0.996957	210673712
SRR14158567	PRJNA720050	AMPLICON	SAMN18638325	SRX10527016	SARS-CoV-2/Human/USA/PA-CDC-STM-000027216/2021	Illumina NovaSeq 6000	PAIRED	RT-PCR	VIRAL RNA	Severe acute respiratory syndrome coronavirus 2	Homo sapiens	ILLUMINA	2021-03-01	United States	North America	34	4998.77	6294	0.95666	149478190
SRR14158568	PRJNA720050	AMPLICON	SAMN18637506	SRX10527015	SARS-CoV-2/Human/USA/FL-CDC-STM-000028172/2021	Illumina NovaSeq 6000	PAIRED	RT-PCR	VIRAL RNA	Severe acute respiratory syndrome coronavirus 2	Homo sapiens	ILLUMINA	2021-03-01	United States	North America	33	7478.94	7935	0.998228	223642607
SRR14158569	PRJNA720050	AMPLICON	SAMN18638324	SRX10527014	SARS-CoV-2/Human/USA/NC-CDC-STM-000027208/2021	Illumina NovaSeq 6000	PAIRED	RT-PCR	VIRAL RNA	Severe acute respiratory syndrome coronavirus 2	Homo sapiens	ILLUMINA	2021-03-01	United States	North America	36	4419.91	4586	0.954486	132168681
SRR14158570	PRJNA720050	AMPLICON	SAMN18638323	SRX10527013	SARS-CoV-2/Human/USA/NC-CDC-STM-000027295/2021	Illumina NovaSeq 6000	PAIRED	RT-PCR	VIRAL RNA	Severe acute respiratory syndrome coronavirus 2	Homo sapiens	ILLUMINA	2021-03-01	United States	North America	51	7356.88	7913	0.99582	219992859
SRR14158571	PRJNA720050	AMPLICON	SAMN18638322	SRX10527012	SARS-CoV-2/Human/USA/IN-CDC-STM-000027287/2021	Illumina NovaSeq 6000	PAIRED	RT-PCR	VIRAL RNA	Severe acute respiratory syndrome coronavirus 2	Homo sapiens	ILLUMINA	2021-03-01	United States	North America	38	7025.26	7853	0.992743	210076444
SRR14158572	PRJNA720050	AMPLICON	SAMN18638321	SRX10527011	SARS-CoV-2/Human/USA/PA-CDC-STM-000027279/2021	Illumina NovaSeq 6000	PAIRED	RT-PCR	VIRAL RNA	Severe acute respiratory syndrome coronavirus 2	Homo sapiens	ILLUMINA	2021-03-01	United States	North America	31	7464.42	7913	0.996455	223208410
SRR14158573	PRJNA720050	AMPLICON	SAMN18638320	SRX10527010	SARS-CoV-2/Human/USA/PA-CDC-STM-000027271/2021	Illumina NovaSeq 6000	PAIRED	RT-PCR	VIRAL RNA	Severe acute respiratory syndrome coronavirus 2	Homo sapiens	ILLUMINA	2021-03-01	United States	North America	31	7086.71	7859	0.997091	211913836
SRR14158574	PRJNA720050	AMPLICON	SAMN18637829	SRX10527009	SARS-CoV-2/Human/USA/NC-CDC-STM-000027637/2021	Illumina NovaSeq 6000	PAIRED	RT-PCR	VIRAL RNA	Severe acute respiratory syndrome coronavirus 2	Homo sapiens	ILLUMINA	2021-03-03	United States	North America	39	7043.69	7902	0.995954	210627414
SRR14158575	PRJNA720050	AMPLICON	SAMN18637828	SRX10527008	SARS-CoV-2/Human/USA/FL-CDC-STM-000027629/2021	Illumina NovaSeq 6000	PAIRED	RT-PCR	VIRAL RNA	Severe acute respiratory syndrome coronavirus 2	Homo sapiens	ILLUMINA	2021-03-03	United States	North America	83	5190.82	6894	0.960071	155221028
SRR14158576	PRJNA720050	AMPLICON	SAMN18637827	SRX10527007	SARS-CoV-2/Human/USA/FL-CDC-STM-000027613/2021	Illumina NovaSeq 6000	PAIRED	RT-PCR	VIRAL RNA	Severe acute respiratory syndrome coronavirus 2	Homo sapiens	ILLUMINA	2021-03-03	United States	North America	47	7263.73	7878	0.998261	217207355
SRR14158577	PRJNA720050	AMPLICON	SAMN18637826	SRX10527006	SARS-CoV-2/Human/USA/GA-CDC-STM-000027605/2021	Illumina NovaSeq 6000	PAIRED	RT-PCR	VIRAL RNA	Severe acute respiratory syndrome coronavirus 2	Homo sapiens	ILLUMINA	2021-03-03	United States	North America	29	6707.16	7687	0.978865	200564200
SRR14158578	PRJNA720050	AMPLICON	SAMN18637825	SRX10527005	SARS-CoV-2/Human/USA/PA-CDC-STM-000027692/2021	Illumina NovaSeq 6000	PAIRED	RT-PCR	VIRAL RNA	Severe acute respiratory syndrome coronavirus 2	Homo sapiens	ILLUMINA	2021-02-27	United States	North America	33	6822.75	7833	0.984884	204020634
SRR14158579	PRJNA720050	AMPLICON	SAMN18637456	SRX10527004	SARS-CoV-2/Human/USA/NV-CDC-STM-000028152/2021	Illumina NovaSeq 6000	PAIRED	RT-PCR	VIRAL RNA	Severe acute respiratory syndrome coronavirus 2	Homo sapiens	ILLUMINA	2021-03-02	United States	North America	34	7229.28	7919	0.995954	216177052
SRR14158580	PRJNA720050	AMPLICON	SAMN18637824	SRX10527003	SARS-CoV-2/Human/USA/VA-CDC-STM-000027684/2021	Illumina NovaSeq 6000	PAIRED	RT-PCR	VIRAL RNA	Severe acute respiratory syndrome coronavirus 2	Homo sapiens	ILLUMINA	2021-03-03	United States	North America	84	4950.11	6439	0.951142	148023127
SRR14158581	PRJNA720050	AMPLICON	SAMN18637823	SRX10527002	SARS-CoV-2/Human/USA/NC-CDC-STM-000027676/2021	Illumina NovaSeq 6000	PAIRED	RT-PCR	VIRAL RNA	Severe acute respiratory syndrome coronavirus 2	Homo sapiens	ILLUMINA	2021-03-03	United States	North America	45	7606.55	7921	0.997492	227458599
SRR14158582	PRJNA720050	AMPLICON	SAMN18637822	SRX10527001	SARS-CoV-2/Human/USA/IN-CDC-STM-000027668/2021	Illumina NovaSeq 6000	PAIRED	RT-PCR	VIRAL RNA	Severe acute respiratory syndrome coronavirus 2	Homo sapiens	ILLUMINA	2021-03-03	United States	North America	28	7435.56	7919	0.997124	222345517
SRR14158583	PRJNA720050	AMPLICON	SAMN18637821	SRX10527000	SARS-CoV-2/Human/USA/MD-CDC-STM-000027660/2021	Illumina NovaSeq 6000	PAIRED	RT-PCR	VIRAL RNA	Severe acute respiratory syndrome coronavirus 2	Homo sapiens	ILLUMINA	2021-03-03	United States	North America	52	5955.26	7698	0.994716	178080013
SRR14158584	PRJNA720050	AMPLICON	SAMN18637820	SRX10526999	SARS-CoV-2/Human/USA/NC-CDC-STM-000027652/2021	Illumina NovaSeq 6000	PAIRED	RT-PCR	VIRAL RNA	Severe acute respiratory syndrome coronavirus 2	Homo sapiens	ILLUMINA	2021-03-03	United States	North America	45	7343.67	7923	0.99582	219597847
SRR14158585	PRJNA720050	AMPLICON	SAMN18637819	SRX10526998	SARS-CoV-2/Human/USA/GA-CDC-STM-000027644/2021	Illumina NovaSeq 6000	PAIRED	RT-PCR	VIRAL RNA	Severe acute respiratory syndrome coronavirus 2	Homo sapiens	ILLUMINA	2021-03-03	United States	North America	25	7374.74	7932	0.995954	220526993
SRR14158586	PRJNA720050	AMPLICON	SAMN18637818	SRX10526997	SARS-CoV-2/Human/USA/NC-CDC-STM-000027636/2021	Illumina NovaSeq 6000	PAIRED	RT-PCR	VIRAL RNA	Severe acute respiratory syndrome coronavirus 2	Homo sapiens	ILLUMINA	2021-03-03	United States	North America	52	5131.72	6707	0.945959	153453696
SRR14158587	PRJNA720050	AMPLICON	SAMN18637817	SRX10526996	SARS-CoV-2/Human/USA/MA-CDC-STM-000027628/2021	Illumina NovaSeq 6000	PAIRED	RT-PCR	VIRAL RNA	Severe acute respiratory syndrome coronavirus 2	Homo sapiens	ILLUMINA	2021-03-01	United States	North America	48	7051.86	7879	0.996923	210871747
SRR14158588	PRJNA720050	AMPLICON	SAMN18637816	SRX10526995	SARS-CoV-2/Human/USA/FL-CDC-STM-000027620/2021	Illumina NovaSeq 6000	PAIRED	RT-PCR	VIRAL RNA	Severe acute respiratory syndrome coronavirus 2	Homo sapiens	ILLUMINA	2021-03-03	United States	North America	38	5978.03	7543	0.965422	178761114
SRR14158589	PRJNA720050	AMPLICON	SAMN18637815	SRX10526994	SARS-CoV-2/Human/USA/FL-CDC-STM-000027612/2021	Illumina NovaSeq 6000	PAIRED	RT-PCR	VIRAL RNA	Severe acute respiratory syndrome coronavirus 2	Homo sapiens	ILLUMINA	2021-03-03	United States	North America	40	7595.56	7929	0.996656	227130084
SRR14158590	PRJNA720050	AMPLICON	SAMN18637455	SRX10526993	SARS-CoV-2/Human/USA/KY-CDC-STM-000028144/2021	Illumina NovaSeq 6000	PAIRED	RT-PCR	VIRAL RNA	Severe acute respiratory syndrome coronavirus 2	Homo sapiens	ILLUMINA	2021-02-25	United States	North America	110	5398.75	7138	0.966492	161438781
SRR14158591	PRJNA720050	AMPLICON	SAMN18637419	SRX10526992	SARS-CoV-2/Human/USA/MI-CDC-STM-000028141/2021	Illumina NovaSeq 6000	PAIRED	RT-PCR	VIRAL RNA	Severe acute respiratory syndrome coronavirus 2	Homo sapiens	ILLUMINA	2021-03-03	United States	North America	49	7539.82	7945	0.998529	225463263
SRR14158592	PRJNA720050	AMPLICON	SAMN18637814	SRX10526991	SARS-CoV-2/Human/USA/FL-CDC-STM-000027604/2021	Illumina NovaSeq 6000	PAIRED	RT-PCR	VIRAL RNA	Severe acute respiratory syndrome coronavirus 2	Homo sapiens	ILLUMINA	2021-03-03	United States	North America	52	6121.92	7560	0.977929	183063899
SRR14158593	PRJNA720050	AMPLICON	SAMN18637813	SRX10526990	SARS-CoV-2/Human/USA/FL-CDC-STM-000027691/2021	Illumina NovaSeq 6000	PAIRED	RT-PCR	VIRAL RNA	Severe acute respiratory syndrome coronavirus 2	Homo sapiens	ILLUMINA	2021-03-03	United States	North America	54	6137.06	7659	0.988463	183516362
SRR14158594	PRJNA720050	AMPLICON	SAMN18637812	SRX10526989	SARS-CoV-2/Human/USA/FL-CDC-STM-000027683/2021	Illumina NovaSeq 6000	PAIRED	RT-PCR	VIRAL RNA	Severe acute respiratory syndrome coronavirus 2	Homo sapiens	ILLUMINA	2021-03-03	United States	North America	29	6180.86	7621	0.991138	184826185
SRR14158595	PRJNA720050	AMPLICON	SAMN18637811	SRX10526988	SARS-CoV-2/Human/USA/GA-CDC-STM-000027675/2021	Illumina NovaSeq 6000	PAIRED	RT-PCR	VIRAL RNA	Severe acute respiratory syndrome coronavirus 2	Homo sapiens	ILLUMINA	2021-03-03	United States	North America	50	7176.65	7904	0.996957	214603356
SRR14158596	PRJNA720050	AMPLICON	SAMN18637810	SRX10526987	SARS-CoV-2/Human/USA/PA-CDC-STM-000027667/2021	Illumina NovaSeq 6000	PAIRED	RT-PCR	VIRAL RNA	Severe acute respiratory syndrome coronavirus 2	Homo sapiens	ILLUMINA	2021-03-03	United States	North America	31	7676.68	7952	0.997626	229555685
SRR14158597	PRJNA720050	AMPLICON	SAMN18637809	SRX10526986	SARS-CoV-2/Human/USA/TX-CDC-STM-000027659/2021	Illumina NovaSeq 6000	PAIRED	RT-PCR	VIRAL RNA	Severe acute respiratory syndrome coronavirus 2	Homo sapiens	ILLUMINA	2021-03-01	United States	North America	43	4924.57	6305	0.959703	147259522
SRR14158598	PRJNA720050	AMPLICON	SAMN18637808	SRX10526985	SARS-CoV-2/Human/USA/FL-CDC-STM-000027651/2021	Illumina NovaSeq 6000	PAIRED	RT-PCR	VIRAL RNA	Severe acute respiratory syndrome coronavirus 2	Homo sapiens	ILLUMINA	2021-03-03	United States	North America	51	7647.29	7948	0.997559	228677033
SRR14158599	PRJNA720050	AMPLICON	SAMN18637807	SRX10526984	SARS-CoV-2/Human/USA/GA-CDC-STM-000027643/2021	Illumina NovaSeq 6000	PAIRED	RT-PCR	VIRAL RNA	Severe acute respiratory syndrome coronavirus 2	Homo sapiens	ILLUMINA	2021-03-03	United States	North America	29	7240.47	7918	0.995954	216511642
SRR14158600	PRJNA720050	AMPLICON	SAMN18637806	SRX10526983	SARS-CoV-2/Human/USA/GA-CDC-STM-000027635/2021	Illumina NovaSeq 6000	PAIRED	RT-PCR	VIRAL RNA	Severe acute respiratory syndrome coronavirus 2	Homo sapiens	ILLUMINA	2021-03-03	United States	North America	48	7307.09	7925	0.996656	218503768
SRR14158601	PRJNA720050	AMPLICON	SAMN18637805	SRX10526982	SARS-CoV-2/Human/USA/FL-CDC-STM-000027627/2021	Illumina NovaSeq 6000	PAIRED	RT-PCR	VIRAL RNA	Severe acute respiratory syndrome coronavirus 2	Homo sapiens	ILLUMINA	2021-02-28	United States	North America	34	6809.27	7838	0.997559	203617503
SRR14158602	PRJNA720050	AMPLICON	SAMN18637454	SRX10526981	SARS-CoV-2/Human/USA/MS-CDC-STM-000028136/2021	Illumina NovaSeq 6000	PAIRED	RT-PCR	VIRAL RNA	Severe acute respiratory syndrome coronavirus 2	Homo sapiens	ILLUMINA	2021-03-02	United States	North America	39	6306.75	7785	0.97823	188590713
SRR14158603	PRJNA720050	AMPLICON	SAMN18637804	SRX10526980	SARS-CoV-2/Human/USA/IN-CDC-STM-000027619/2021	Illumina NovaSeq 6000	PAIRED	RT-PCR	VIRAL RNA	Severe acute respiratory syndrome coronavirus 2	Homo sapiens	ILLUMINA	2021-03-03	United States	North America	37	7342.68	7905	0.997559	219568037
SRR14158604	PRJNA720050	AMPLICON	SAMN18637803	SRX10526979	SARS-CoV-2/Human/USA/GA-CDC-STM-000027611/2021	Illumina NovaSeq 6000	PAIRED	RT-PCR	VIRAL RNA	Severe acute respiratory syndrome coronavirus 2	Homo sapiens	ILLUMINA	2021-03-03	United States	North America	55	5070.28	6326	0.967361	151616669
SRR14158605	PRJNA720050	AMPLICON	SAMN18637802	SRX10526978	SARS-CoV-2/Human/USA/FL-CDC-STM-000027603/2021	Illumina NovaSeq 6000	PAIRED	RT-PCR	VIRAL RNA	Severe acute respiratory syndrome coronavirus 2	Homo sapiens	ILLUMINA	2021-03-01	United States	North America	83	4648.17	5369	0.941845	138994168
SRR14158606	PRJNA720050	AMPLICON	SAMN18638319	SRX10526977	SARS-CoV-2/Human/USA/PA-CDC-STM-000027263/2021	Illumina NovaSeq 6000	PAIRED	RT-PCR	VIRAL RNA	Severe acute respiratory syndrome coronavirus 2	Homo sapiens	ILLUMINA	2021-03-01	United States	North America	31	7586.92	7937	0.997559	226871577
SRR14158607	PRJNA720050	AMPLICON	SAMN18638318	SRX10526976	SARS-CoV-2/Human/USA/PA-CDC-STM-000027255/2021	Illumina NovaSeq 6000	PAIRED	RT-PCR	VIRAL RNA	Severe acute respiratory syndrome coronavirus 2	Homo sapiens	ILLUMINA	2021-03-01	United States	North America	35	7273.84	7902	0.996923	217509780
SRR14158608	PRJNA720050	AMPLICON	SAMN18638317	SRX10526975	SARS-CoV-2/Human/USA/PA-CDC-STM-000027247/2021	Illumina NovaSeq 6000	PAIRED	RT-PCR	VIRAL RNA	Severe acute respiratory syndrome coronavirus 2	Homo sapiens	ILLUMINA	2021-03-03	United States	North America	42	5824.74	7492	0.963649	174177235
SRR14158609	PRJNA720050	AMPLICON	SAMN18638316	SRX10526974	SARS-CoV-2/Human/USA/PA-CDC-STM-000027239/2021	Illumina NovaSeq 6000	PAIRED	RT-PCR	VIRAL RNA	Severe acute respiratory syndrome coronavirus 2	Homo sapiens	ILLUMINA	2021-03-02	United States	North America	37	6704.97	7813	0.990369	200498675
SRR14158610	PRJNA720050	AMPLICON	SAMN18638315	SRX10526973	SARS-CoV-2/Human/USA/TX-CDC-STM-000027231/2021	Illumina NovaSeq 6000	PAIRED	RT-PCR	VIRAL RNA	Severe acute respiratory syndrome coronavirus 2	Homo sapiens	ILLUMINA	2021-03-01	United States	North America	34	6705.79	7832	0.984985	200523384
SRR14158611	PRJNA720050	AMPLICON	SAMN18637505	SRX10526972	SARS-CoV-2/Human/USA/PA-CDC-STM-000028164/2021	Illumina NovaSeq 6000	PAIRED	RT-PCR	VIRAL RNA	Severe acute respiratory syndrome coronavirus 2	Homo sapiens	ILLUMINA	2021-03-01	United States	North America	31	6353.22	7715	0.997124	189980197
SRR14158612	PRJNA720050	AMPLICON	SAMN18637424	SRX10526971	SARS-CoV-2/Human/USA/MA-CDC-STM-000028181/2021	Illumina NovaSeq 6000	PAIRED	RT-PCR	VIRAL RNA	Severe acute respiratory syndrome coronavirus 2	Homo sapiens	ILLUMINA	2021-03-01	United States	North America	40	7422.03	7943	0.997425	221941057
SRR14158613	PRJNA720050	AMPLICON	SAMN18638314	SRX10526970	SARS-CoV-2/Human/USA/PA-CDC-STM-000027223/2021	Illumina NovaSeq 6000	PAIRED	RT-PCR	VIRAL RNA	Severe acute respiratory syndrome coronavirus 2	Homo sapiens	ILLUMINA	2021-03-01	United States	North America	40	4306.97	4771	0.899375	128791358
SRR14158614	PRJNA720050	AMPLICON	SAMN18638313	SRX10526969	SARS-CoV-2/Human/USA/NC-CDC-STM-000027215/2021	Illumina NovaSeq 6000	PAIRED	RT-PCR	VIRAL RNA	Severe acute respiratory syndrome coronavirus 2	Homo sapiens	ILLUMINA	2021-03-01	United States	North America	66	4066.53	3556	0.906397	121601421
SRR14158615	PRJNA720050	AMPLICON	SAMN18638312	SRX10526968	SARS-CoV-2/Human/USA/MA-CDC-STM-000027207/2021	Illumina NovaSeq 6000	PAIRED	RT-PCR	VIRAL RNA	Severe acute respiratory syndrome coronavirus 2	Homo sapiens	ILLUMINA	2021-03-01	United States	North America	42	6340.06	7683	0.991406	189586915
SRR14158616	PRJNA720050	AMPLICON	SAMN18638311	SRX10526967	SARS-CoV-2/Human/USA/RI-CDC-STM-000027294/2021	Illumina NovaSeq 6000	PAIRED	RT-PCR	VIRAL RNA	Severe acute respiratory syndrome coronavirus 2	Homo sapiens	ILLUMINA	2021-03-02	United States	North America	30	7172.29	7910	0.989533	214472901
SRR14158617	PRJNA720050	AMPLICON	SAMN18638310	SRX10526966	SARS-CoV-2/Human/USA/TX-CDC-STM-000027286/2021	Illumina NovaSeq 6000	PAIRED	RT-PCR	VIRAL RNA	Severe acute respiratory syndrome coronavirus 2	Homo sapiens	ILLUMINA	2021-03-01	United States	North America	53	5006.04	6215	0.935358	149695465
SRR14158618	PRJNA720050	AMPLICON	SAMN18638309	SRX10526965	SARS-CoV-2/Human/USA/IN-CDC-STM-000027278/2021	Illumina NovaSeq 6000	PAIRED	RT-PCR	VIRAL RNA	Severe acute respiratory syndrome coronavirus 2	Homo sapiens	ILLUMINA	2021-03-01	United States	North America	34	7121.2	7883	0.988797	212945157
SRR14158619	PRJNA720050	AMPLICON	SAMN18638308	SRX10526964	SARS-CoV-2/Human/USA/PA-CDC-STM-000027270/2021	Illumina NovaSeq 6000	PAIRED	RT-PCR	VIRAL RNA	Severe acute respiratory syndrome coronavirus 2	Homo sapiens	ILLUMINA	2021-03-01	United States	North America	32	7245.39	7916	0.99592	216659027
SRR14158620	PRJNA720050	AMPLICON	SAMN18638307	SRX10526963	SARS-CoV-2/Human/USA/PA-CDC-STM-000027262/2021	Illumina NovaSeq 6000	PAIRED	RT-PCR	VIRAL RNA	Severe acute respiratory syndrome coronavirus 2	Homo sapiens	ILLUMINA	2021-03-01	United States	North America	50	5629.57	7140	0.975454	168340891
SRR14158621	PRJNA720050	AMPLICON	SAMN18638306	SRX10526962	SARS-CoV-2/Human/USA/CA-CDC-STM-000027254/2021	Illumina NovaSeq 6000	PAIRED	RT-PCR	VIRAL RNA	Severe acute respiratory syndrome coronavirus 2	Homo sapiens	ILLUMINA	2021-03-02	United States	North America	35	7169.87	7914	0.996121	214400515
SRR14158622	PRJNA720050	AMPLICON	SAMN18638305	SRX10526961	SARS-CoV-2/Human/USA/PA-CDC-STM-000027246/2021	Illumina NovaSeq 6000	PAIRED	RT-PCR	VIRAL RNA	Severe acute respiratory syndrome coronavirus 2	Homo sapiens	ILLUMINA	2021-03-03	United States	North America	46	6733.28	7828	0.99582	201345304
SRR14158623	PRJNA720050	AMPLICON	SAMN18637504	SRX10526960	SARS-CoV-2/Human/USA/PA-CDC-STM-000028156/2021	Illumina NovaSeq 6000	PAIRED	RT-PCR	VIRAL RNA	Severe acute respiratory syndrome coronavirus 2	Homo sapiens	ILLUMINA	2021-03-01	United States	North America	31	7074.93	7898	0.997057	211561750
SRR14158624	PRJNA720050	AMPLICON	SAMN18638304	SRX10526959	SARS-CoV-2/Human/USA/IN-CDC-STM-000027238/2021	Illumina NovaSeq 6000	PAIRED	RT-PCR	VIRAL RNA	Severe acute respiratory syndrome coronavirus 2	Homo sapiens	ILLUMINA	2021-03-03	United States	North America	36	6091.39	7512	0.971809	182150738
SRR14158625	PRJNA720050	AMPLICON	SAMN18638303	SRX10526958	SARS-CoV-2/Human/USA/VA-CDC-STM-000027230/2021	Illumina NovaSeq 6000	PAIRED	RT-PCR	VIRAL RNA	Severe acute respiratory syndrome coronavirus 2	Homo sapiens	ILLUMINA	2021-03-02	United States	North America	40	6588.3	7773	0.980905	197010042
SRR14158626	PRJNA720050	AMPLICON	SAMN18638302	SRX10526957	SARS-CoV-2/Human/USA/DE-CDC-STM-000027222/2021	Illumina NovaSeq 6000	PAIRED	RT-PCR	VIRAL RNA	Severe acute respiratory syndrome coronavirus 2	Homo sapiens	ILLUMINA	2021-03-01	United States	North America	68	4821.09	5904	0.89058	144165035
SRR14158627	PRJNA720050	AMPLICON	SAMN18638301	SRX10526956	SARS-CoV-2/Human/USA/NC-CDC-STM-000027214/2021	Illumina NovaSeq 6000	PAIRED	RT-PCR	VIRAL RNA	Severe acute respiratory syndrome coronavirus 2	Homo sapiens	ILLUMINA	2021-03-01	United States	North America	53	4312.3	4306	0.939438	128950725
SRR14158628	PRJNA720050	AMPLICON	SAMN18638300	SRX10526955	SARS-CoV-2/Human/USA/NC-CDC-STM-000027206/2021	Illumina NovaSeq 6000	PAIRED	RT-PCR	VIRAL RNA	Severe acute respiratory syndrome coronavirus 2	Homo sapiens	ILLUMINA	2021-03-01	United States	North America	39	6816.22	7839	0.993613	203825501
SRR14158629	PRJNA720050	AMPLICON	SAMN18638299	SRX10526954	SARS-CoV-2/Human/USA/SC-CDC-STM-000027293/2021	Illumina NovaSeq 6000	PAIRED	RT-PCR	VIRAL RNA	Severe acute respiratory syndrome coronavirus 2	Homo sapiens	ILLUMINA	2021-03-02	United States	North America	57	7187.08	7906	0.997258	214915170
SRR14158630	PRJNA720050	AMPLICON	SAMN18638298	SRX10526953	SARS-CoV-2/Human/USA/PA-CDC-STM-000027285/2021	Illumina NovaSeq 6000	PAIRED	RT-PCR	VIRAL RNA	Severe acute respiratory syndrome coronavirus 2	Homo sapiens	ILLUMINA	2021-03-01	United States	North America	35	4392.29	4603	0.936026	131342634
SRR14158631	PRJNA720050	AMPLICON	SAMN18638266	SRX10526952	SARS-CoV-2/Human/USA/MA-CDC-STM-000027211/2021	Illumina NovaSeq 6000	PAIRED	RT-PCR	VIRAL RNA	Severe acute respiratory syndrome coronavirus 2	Homo sapiens	ILLUMINA	2021-03-01	United States	North America	36	5198.01	6786	0.958967	155435986
SRR14158632	PRJNA720050	AMPLICON	SAMN18638267	SRX10526951	SARS-CoV-2/Human/USA/PA-CDC-STM-000027219/2021	Illumina NovaSeq 6000	PAIRED	RT-PCR	VIRAL RNA	Severe acute respiratory syndrome coronavirus 2	Homo sapiens	ILLUMINA	2021-03-01	United States	North America	47	6393.74	7618	0.98358	191192075
SRR14158633	PRJNA720050	AMPLICON	SAMN18638268	SRX10526950	SARS-CoV-2/Human/USA/PA-CDC-STM-000027227/2021	Illumina NovaSeq 6000	PAIRED	RT-PCR	VIRAL RNA	Severe acute respiratory syndrome coronavirus 2	Homo sapiens	ILLUMINA	2021-03-01	United States	North America	51	2183.65	889	0.76193	65297812
SRR14158634	PRJNA720050	AMPLICON	SAMN18638297	SRX10526949	SARS-CoV-2/Human/USA/FL-CDC-STM-000027277/2021	Illumina NovaSeq 6000	PAIRED	RT-PCR	VIRAL RNA	Severe acute respiratory syndrome coronavirus 2	Homo sapiens	ILLUMINA	2021-03-01	United States	North America	38	7352.62	7920	0.998729	219865382
SRR14158635	PRJNA720050	AMPLICON	SAMN18638296	SRX10526948	SARS-CoV-2/Human/USA/NC-CDC-STM-000027269/2021	Illumina NovaSeq 6000	PAIRED	RT-PCR	VIRAL RNA	Severe acute respiratory syndrome coronavirus 2	Homo sapiens	ILLUMINA	2021-03-01	United States	North America	35	7541.08	7929	0.998395	225500774
SRR14158636	PRJNA720050	AMPLICON	SAMN18638295	SRX10526947	SARS-CoV-2/Human/USA/PA-CDC-STM-000027261/2021	Illumina NovaSeq 6000	PAIRED	RT-PCR	VIRAL RNA	Severe acute respiratory syndrome coronavirus 2	Homo sapiens	ILLUMINA	2021-03-01	United States	North America	47	4353.63	3896	0.925359	130186471
SRR14158637	PRJNA720050	AMPLICON	SAMN18637503	SRX10526946	SARS-CoV-2/Human/USA/TX-CDC-STM-000028148/2021	Illumina NovaSeq 6000	PAIRED	RT-PCR	VIRAL RNA	Severe acute respiratory syndrome coronavirus 2	Homo sapiens	ILLUMINA	2021-03-02	United States	North America	53	7647	7952	0.997525	228668115
SRR14158638	PRJNA720050	AMPLICON	SAMN18637801	SRX10526945	SARS-CoV-2/Human/USA/FL-CDC-STM-000027690/2021	Illumina NovaSeq 6000	PAIRED	RT-PCR	VIRAL RNA	Severe acute respiratory syndrome coronavirus 2	Homo sapiens	ILLUMINA	2021-03-03	United States	North America	31	6285.94	7551	0.979434	187968332
SRR14158639	PRJNA720050	AMPLICON	SAMN18637800	SRX10526944	SARS-CoV-2/Human/USA/FL-CDC-STM-000027682/2021	Illumina NovaSeq 6000	PAIRED	RT-PCR	VIRAL RNA	Severe acute respiratory syndrome coronavirus 2	Homo sapiens	ILLUMINA	2021-03-03	United States	North America	47	7328.58	7907	0.996756	219146481
SRR14158640	PRJNA720050	AMPLICON	SAMN18637799	SRX10526943	SARS-CoV-2/Human/USA/GA-CDC-STM-000027674/2021	Illumina NovaSeq 6000	PAIRED	RT-PCR	VIRAL RNA	Severe acute respiratory syndrome coronavirus 2	Homo sapiens	ILLUMINA	2021-03-03	United States	North America	55	4670.03	5587	0.925526	139648049
SRR14158641	PRJNA720050	AMPLICON	SAMN18637798	SRX10526942	SARS-CoV-2/Human/USA/PA-CDC-STM-000027666/2021	Illumina NovaSeq 6000	PAIRED	RT-PCR	VIRAL RNA	Severe acute respiratory syndrome coronavirus 2	Homo sapiens	ILLUMINA	2021-03-03	United States	North America	32	6956.11	7864	0.99485	208008474
SRR14158642	PRJNA720050	AMPLICON	SAMN18637797	SRX10526941	SARS-CoV-2/Human/USA/FL-CDC-STM-000027658/2021	Illumina NovaSeq 6000	PAIRED	RT-PCR	VIRAL RNA	Severe acute respiratory syndrome coronavirus 2	Homo sapiens	ILLUMINA	2021-03-03	United States	North America	49	6915.5	7882	0.98756	206794179
SRR14158643	PRJNA720050	AMPLICON	SAMN18637796	SRX10526940	SARS-CoV-2/Human/USA/FL-CDC-STM-000027650/2021	Illumina NovaSeq 6000	PAIRED	RT-PCR	VIRAL RNA	Severe acute respiratory syndrome coronavirus 2	Homo sapiens	ILLUMINA	2021-03-03	United States	North America	34	6053.82	7638	0.978296	181027423
SRR14158644	PRJNA720050	AMPLICON	SAMN18637795	SRX10526939	SARS-CoV-2/Human/USA/GA-CDC-STM-000027642/2021	Illumina NovaSeq 6000	PAIRED	RT-PCR	VIRAL RNA	Severe acute respiratory syndrome coronavirus 2	Homo sapiens	ILLUMINA	2021-03-03	United States	North America	35	6833.49	7868	0.982978	204341808
SRR14158645	PRJNA720050	AMPLICON	SAMN18637453	SRX10526938	SARS-CoV-2/Human/USA/NC-CDC-STM-000028128/2021	Illumina NovaSeq 6000	PAIRED	RT-PCR	VIRAL RNA	Severe acute respiratory syndrome coronavirus 2	Homo sapiens	ILLUMINA	2021-03-01	United States	North America	34	7534.52	7945	0.998294	225304649
SRR14158646	PRJNA720050	AMPLICON	SAMN18637794	SRX10526937	SARS-CoV-2/Human/USA/IN-CDC-STM-000027634/2021	Illumina NovaSeq 6000	PAIRED	RT-PCR	VIRAL RNA	Severe acute respiratory syndrome coronavirus 2	Homo sapiens	ILLUMINA	2021-03-03	United States	North America	52	6576.26	7806	0.96803	196649782
SRR14158647	PRJNA720050	AMPLICON	SAMN18637793	SRX10526936	SARS-CoV-2/Human/USA/GA-CDC-STM-000027626/2021	Illumina NovaSeq 6000	PAIRED	RT-PCR	VIRAL RNA	Severe acute respiratory syndrome coronavirus 2	Homo sapiens	ILLUMINA	2021-02-28	United States	North America	48	7132.3	7897	0.997091	213277112
SRR14158648	PRJNA720050	AMPLICON	SAMN18637792	SRX10526935	SARS-CoV-2/Human/USA/GA-CDC-STM-000027618/2021	Illumina NovaSeq 6000	PAIRED	RT-PCR	VIRAL RNA	Severe acute respiratory syndrome coronavirus 2	Homo sapiens	ILLUMINA	2021-03-03	United States	North America	53	6937.18	7854	0.996255	207442562
SRR14158649	PRJNA720050	AMPLICON	SAMN18637791	SRX10526934	SARS-CoV-2/Human/USA/FL-CDC-STM-000027610/2021	Illumina NovaSeq 6000	PAIRED	RT-PCR	VIRAL RNA	Severe acute respiratory syndrome coronavirus 2	Homo sapiens	ILLUMINA	2021-03-03	United States	North America	32	7448.01	7901	0.997224	222717698
SRR14158650	PRJNA720050	AMPLICON	SAMN18637790	SRX10526933	SARS-CoV-2/Human/USA/GA-CDC-STM-000027602/2021	Illumina NovaSeq 6000	PAIRED	RT-PCR	VIRAL RNA	Severe acute respiratory syndrome coronavirus 2	Homo sapiens	ILLUMINA	2021-03-03	United States	North America	41	6464.92	7680	0.991472	193320505
SRR14158651	PRJNA720050	AMPLICON	SAMN18637789	SRX10526932	SARS-CoV-2/Human/USA/MN-CDC-STM-000027689/2021	Illumina NovaSeq 6000	PAIRED	RT-PCR	VIRAL RNA	Severe acute respiratory syndrome coronavirus 2	Homo sapiens	ILLUMINA	2021-03-03	United States	North America	33	7150.59	7855	0.987526	213824220
SRR14158652	PRJNA720050	AMPLICON	SAMN18637788	SRX10526931	SARS-CoV-2/Human/USA/GA-CDC-STM-000027681/2021	Illumina NovaSeq 6000	PAIRED	RT-PCR	VIRAL RNA	Severe acute respiratory syndrome coronavirus 2	Homo sapiens	ILLUMINA	2021-03-03	United States	North America	46	5004.7	6431	0.960639	149655411
SRR14158653	PRJNA720050	AMPLICON	SAMN18637787	SRX10526930	SARS-CoV-2/Human/USA/IN-CDC-STM-000027673/2021	Illumina NovaSeq 6000	PAIRED	RT-PCR	VIRAL RNA	Severe acute respiratory syndrome coronavirus 2	Homo sapiens	ILLUMINA	2021-03-03	United States	North America	34	6463.72	7748	0.995151	193284717
SRR14158654	PRJNA720050	AMPLICON	SAMN18637786	SRX10526929	SARS-CoV-2/Human/USA/PA-CDC-STM-000027665/2021	Illumina NovaSeq 6000	PAIRED	RT-PCR	VIRAL RNA	Severe acute respiratory syndrome coronavirus 2	Homo sapiens	ILLUMINA	2021-03-03	United States	North America	47	6702.75	7812	0.996923	200432450
SRR14158655	PRJNA720050	AMPLICON	SAMN18637785	SRX10526928	SARS-CoV-2/Human/USA/FL-CDC-STM-000027657/2021	Illumina NovaSeq 6000	PAIRED	RT-PCR	VIRAL RNA	Severe acute respiratory syndrome coronavirus 2	Homo sapiens	ILLUMINA	2021-03-03	United States	North America	63	5886.87	7642	0.980069	176035113
SRR14158656	PRJNA720050	AMPLICON	SAMN18637452	SRX10526927	SARS-CoV-2/Human/USA/FL-CDC-STM-000028120/2021	Illumina NovaSeq 6000	PAIRED	RT-PCR	VIRAL RNA	Severe acute respiratory syndrome coronavirus 2	Homo sapiens	ILLUMINA	2021-03-01	United States	North America	71	3695.98	3047	0.825068	110521025
SRR14158657	PRJNA720050	AMPLICON	SAMN18637784	SRX10526926	SARS-CoV-2/Human/USA/IN-CDC-STM-000027641/2021	Illumina NovaSeq 6000	PAIRED	RT-PCR	VIRAL RNA	Severe acute respiratory syndrome coronavirus 2	Homo sapiens	ILLUMINA	2021-03-03	United States	North America	45	5720.7	7341	0.980738	171066166
SRR14158658	PRJNA720050	AMPLICON	SAMN18637783	SRX10526925	SARS-CoV-2/Human/USA/FL-CDC-STM-000027633/2021	Illumina NovaSeq 6000	PAIRED	RT-PCR	VIRAL RNA	Severe acute respiratory syndrome coronavirus 2	Homo sapiens	ILLUMINA	2021-03-03	United States	North America	48	6494.17	7770	0.977929	194195146
SRR14158659	PRJNA720050	AMPLICON	SAMN18637782	SRX10526924	SARS-CoV-2/Human/USA/MN-CDC-STM-000027625/2021	Illumina NovaSeq 6000	PAIRED	RT-PCR	VIRAL RNA	Severe acute respiratory syndrome coronavirus 2	Homo sapiens	ILLUMINA	2021-03-03	United States	North America	34	7140.05	7895	0.987928	213508923
SRR14158660	PRJNA720050	AMPLICON	SAMN18637781	SRX10526923	SARS-CoV-2/Human/USA/GA-CDC-STM-000027617/2021	Illumina NovaSeq 6000	PAIRED	RT-PCR	VIRAL RNA	Severe acute respiratory syndrome coronavirus 2	Homo sapiens	ILLUMINA	2021-03-03	United States	North America	37	6216.68	7689	0.995954	185897363
SRR14158661	PRJNA720050	AMPLICON	SAMN18637780	SRX10526922	SARS-CoV-2/Human/USA/FL-CDC-STM-000027609/2021	Illumina NovaSeq 6000	PAIRED	RT-PCR	VIRAL RNA	Severe acute respiratory syndrome coronavirus 2	Homo sapiens	ILLUMINA	2021-03-03	United States	North America	32	6917.47	7830	0.989633	206852978
SRR14158662	PRJNA720050	AMPLICON	SAMN18637779	SRX10526921	SARS-CoV-2/Human/USA/FL-CDC-STM-000027588/2021	Illumina NovaSeq 6000	PAIRED	RT-PCR	VIRAL RNA	Severe acute respiratory syndrome coronavirus 2	Homo sapiens	ILLUMINA	2021-02-28	United States	North America	32	6891.23	7871	0.987125	206068520
SRR14158663	PRJNA720050	AMPLICON	SAMN18637778	SRX10526920	SARS-CoV-2/Human/USA/GA-CDC-STM-000027580/2021	Illumina NovaSeq 6000	PAIRED	RT-PCR	VIRAL RNA	Severe acute respiratory syndrome coronavirus 2	Homo sapiens	ILLUMINA	2021-02-28	United States	North America	49	7544.32	7952	0.997425	225597909
SRR14158664	PRJNA720050	AMPLICON	SAMN18637777	SRX10526919	SARS-CoV-2/Human/USA/FL-CDC-STM-000027572/2021	Illumina NovaSeq 6000	PAIRED	RT-PCR	VIRAL RNA	Severe acute respiratory syndrome coronavirus 2	Homo sapiens	ILLUMINA	2021-03-01	United States	North America	36	6645.3	7823	0.986055	198714333
SRR14158665	PRJNA720050	AMPLICON	SAMN18637776	SRX10526918	SARS-CoV-2/Human/USA/GA-CDC-STM-000027564/2021	Illumina NovaSeq 6000	PAIRED	RT-PCR	VIRAL RNA	Severe acute respiratory syndrome coronavirus 2	Homo sapiens	ILLUMINA	2021-02-28	United States	North America	47	7288.1	7944	0.995285	217935968
SRR14158666	PRJNA720050	AMPLICON	SAMN18637775	SRX10526917	SARS-CoV-2/Human/USA/CA-CDC-STM-000027548/2021	Illumina NovaSeq 6000	PAIRED	RT-PCR	VIRAL RNA	Severe acute respiratory syndrome coronavirus 2	Homo sapiens	ILLUMINA	2021-02-28	United States	North America	31	6603.82	7839	0.988596	197474097
SRR14158667	PRJNA720050	AMPLICON	SAMN18637451	SRX10526916	SARS-CoV-2/Human/USA/TN-CDC-STM-000028112/2021	Illumina NovaSeq 6000	PAIRED	RT-PCR	VIRAL RNA	Severe acute respiratory syndrome coronavirus 2	Homo sapiens	ILLUMINA	2021-03-01	United States	North America	40	7341.67	7918	0.993111	219538043
SRR14158668	PRJNA720050	AMPLICON	SAMN18637774	SRX10526915	SARS-CoV-2/Human/USA/TX-CDC-STM-000027540/2021	Illumina NovaSeq 6000	PAIRED	RT-PCR	VIRAL RNA	Severe acute respiratory syndrome coronavirus 2	Homo sapiens	ILLUMINA	2021-02-28	United States	North America	31	6841.13	7872	0.987961	204570248
SRR14158669	PRJNA720050	AMPLICON	SAMN18637773	SRX10526914	SARS-CoV-2/Human/USA/GA-CDC-STM-000027532/2021	Illumina NovaSeq 6000	PAIRED	RT-PCR	VIRAL RNA	Severe acute respiratory syndrome coronavirus 2	Homo sapiens	ILLUMINA	2021-03-02	United States	North America	42	5930.95	7663	0.980236	177353119
SRR14158670	PRJNA720050	AMPLICON	SAMN18637541	SRX10526913	SARS-CoV-2/Human/USA/FL-CDC-STM-000027383/2021	Illumina NovaSeq 6000	PAIRED	RT-PCR	VIRAL RNA	Severe acute respiratory syndrome coronavirus 2	Homo sapiens	ILLUMINA	2021-03-02	United States	North America	30	7418.18	7935	0.99689	221825985
SRR14158671	PRJNA720050	AMPLICON	SAMN18637540	SRX10526912	SARS-CoV-2/Human/USA/MA-CDC-STM-000027375/2021	Illumina NovaSeq 6000	PAIRED	RT-PCR	VIRAL RNA	Severe acute respiratory syndrome coronavirus 2	Homo sapiens	ILLUMINA	2021-02-28	United States	North America	37	7560.94	7937	0.99679	226094714
SRR14158672	PRJNA720050	AMPLICON	SAMN18637539	SRX10526911	SARS-CoV-2/Human/USA/FL-CDC-STM-000027367/2021	Illumina NovaSeq 6000	PAIRED	RT-PCR	VIRAL RNA	Severe acute respiratory syndrome coronavirus 2	Homo sapiens	ILLUMINA	2021-03-02	United States	North America	54	6560.8	7826	0.99582	196187499
SRR14158673	PRJNA720050	AMPLICON	SAMN18637538	SRX10526910	SARS-CoV-2/Human/USA/GA-CDC-STM-000027359/2021	Illumina NovaSeq 6000	PAIRED	RT-PCR	VIRAL RNA	Severe acute respiratory syndrome coronavirus 2	Homo sapiens	ILLUMINA	2021-03-02	United States	North America	50	7661.95	7955	0.997492	229115149
SRR14158674	PRJNA720050	AMPLICON	SAMN18637537	SRX10526909	SARS-CoV-2/Human/USA/NC-CDC-STM-000027351/2021	Illumina NovaSeq 6000	PAIRED	RT-PCR	VIRAL RNA	Severe acute respiratory syndrome coronavirus 2	Homo sapiens	ILLUMINA	2021-03-02	United States	North America	33	7285.38	7926	0.99592	217854769
SRR14158675	PRJNA720050	AMPLICON	SAMN18637536	SRX10526908	SARS-CoV-2/Human/USA/GA-CDC-STM-000027343/2021	Illumina NovaSeq 6000	PAIRED	RT-PCR	VIRAL RNA	Severe acute respiratory syndrome coronavirus 2	Homo sapiens	ILLUMINA	2021-03-02	United States	North America	39	7291	7921	0.997693	218022878
SRR14158676	PRJNA720050	AMPLICON	SAMN18637535	SRX10526907	SARS-CoV-2/Human/USA/FL-CDC-STM-000027327/2021	Illumina NovaSeq 6000	PAIRED	RT-PCR	VIRAL RNA	Severe acute respiratory syndrome coronavirus 2	Homo sapiens	ILLUMINA	2021-03-02	United States	North America	27	7614.27	7946	0.997927	227689576
SRR14158677	PRJNA720050	AMPLICON	SAMN18637427	SRX10526906	SARS-CoV-2/Human/USA/FL-CDC-STM-000028110/2021	Illumina NovaSeq 6000	PAIRED	RT-PCR	VIRAL RNA	Severe acute respiratory syndrome coronavirus 2	Homo sapiens	ILLUMINA	2021-03-01	United States	North America	33	6903.21	7829	0.993078	206426591
SRR14158678	PRJNA720050	AMPLICON	SAMN18637534	SRX10526905	SARS-CoV-2/Human/USA/FL-CDC-STM-000027319/2021	Illumina NovaSeq 6000	PAIRED	RT-PCR	VIRAL RNA	Severe acute respiratory syndrome coronavirus 2	Homo sapiens	ILLUMINA	2021-03-02	United States	North America	39	7076.59	7882	0.993078	211611378
SRR14158679	PRJNA720050	AMPLICON	SAMN18637533	SRX10526904	SARS-CoV-2/Human/USA/FL-CDC-STM-000027311/2021	Illumina NovaSeq 6000	PAIRED	RT-PCR	VIRAL RNA	Severe acute respiratory syndrome coronavirus 2	Homo sapiens	ILLUMINA	2021-03-02	United States	North America	84	4255.52	4386	0.93519	127252881
SRR14158680	PRJNA720050	AMPLICON	SAMN18637532	SRX10526903	SARS-CoV-2/Human/USA/FL-CDC-STM-000027303/2021	Illumina NovaSeq 6000	PAIRED	RT-PCR	VIRAL RNA	Severe acute respiratory syndrome coronavirus 2	Homo sapiens	ILLUMINA	2021-03-02	United States	North America	46	5332.82	6426	0.978464	159467169
SRR14158681	PRJNA720050	AMPLICON	SAMN18637531	SRX10526902	SARS-CoV-2/Human/USA/FL-CDC-STM-000027390/2021	Illumina NovaSeq 6000	PAIRED	RT-PCR	VIRAL RNA	Severe acute respiratory syndrome coronavirus 2	Homo sapiens	ILLUMINA	2021-03-02	United States	North America	62	6906.53	7863	0.99592	206525861
SRR14158682	PRJNA720050	AMPLICON	SAMN18637530	SRX10526901	SARS-CoV-2/Human/USA/MA-CDC-STM-000027382/2021	Illumina NovaSeq 6000	PAIRED	RT-PCR	VIRAL RNA	Severe acute respiratory syndrome coronavirus 2	Homo sapiens	ILLUMINA	2021-02-28	United States	North America	28	6654.29	7822	0.996756	198983114
SRR14158683	PRJNA720050	AMPLICON	SAMN18637529	SRX10526900	SARS-CoV-2/Human/USA/FL-CDC-STM-000027374/2021	Illumina NovaSeq 6000	PAIRED	RT-PCR	VIRAL RNA	Severe acute respiratory syndrome coronavirus 2	Homo sapiens	ILLUMINA	2021-02-28	United States	North America	60	4388.83	4833	0.925024	131239150
SRR14158684	PRJNA720050	AMPLICON	SAMN18637528	SRX10526899	SARS-CoV-2/Human/USA/FL-CDC-STM-000027366/2021	Illumina NovaSeq 6000	PAIRED	RT-PCR	VIRAL RNA	Severe acute respiratory syndrome coronavirus 2	Homo sapiens	ILLUMINA	2021-03-02	United States	North America	33	7452.1	7940	0.995954	222840192
SRR14158685	PRJNA720050	AMPLICON	SAMN18637527	SRX10526898	SARS-CoV-2/Human/USA/MA-CDC-STM-000027358/2021	Illumina NovaSeq 6000	PAIRED	RT-PCR	VIRAL RNA	Severe acute respiratory syndrome coronavirus 2	Homo sapiens	ILLUMINA	2021-03-02	United States	North America	52	7227.24	7906	0.99582	216116123
SRR14158686	PRJNA720050	AMPLICON	SAMN18637526	SRX10526897	SARS-CoV-2/Human/USA/MA-CDC-STM-000027350/2021	Illumina NovaSeq 6000	PAIRED	RT-PCR	VIRAL RNA	Severe acute respiratory syndrome coronavirus 2	Homo sapiens	ILLUMINA	2021-03-02	United States	North America	29	5431.53	7168	0.97124	162418900
SRR14158687	PRJNA720050	AMPLICON	SAMN18637525	SRX10526896	SARS-CoV-2/Human/USA/NC-CDC-STM-000027342/2021	Illumina NovaSeq 6000	PAIRED	RT-PCR	VIRAL RNA	Severe acute respiratory syndrome coronavirus 2	Homo sapiens	ILLUMINA	2021-03-02	United States	North America	38	7038.26	7887	0.99592	210465062
SRR14158688	PRJNA720050	AMPLICON	SAMN18637426	SRX10526895	SARS-CoV-2/Human/USA/PA-CDC-STM-000028102/2021	Illumina NovaSeq 6000	PAIRED	RT-PCR	VIRAL RNA	Severe acute respiratory syndrome coronavirus 2	Homo sapiens	ILLUMINA	2021-02-26	United States	North America	31	6799.03	7768	0.997091	203311401
SRR14158689	PRJNA720050	AMPLICON	SAMN18637524	SRX10526894	SARS-CoV-2/Human/USA/NY-CDC-STM-000027334/2021	Illumina NovaSeq 6000	PAIRED	RT-PCR	VIRAL RNA	Severe acute respiratory syndrome coronavirus 2	Homo sapiens	ILLUMINA	2021-03-02	United States	North America	34	7096.47	7914	0.99582	212205771
SRR14158690	PRJNA720050	AMPLICON	SAMN18637523	SRX10526893	SARS-CoV-2/Human/USA/FL-CDC-STM-000027326/2021	Illumina NovaSeq 6000	PAIRED	RT-PCR	VIRAL RNA	Severe acute respiratory syndrome coronavirus 2	Homo sapiens	ILLUMINA	2021-03-02	United States	North America	57	6642.64	7834	0.99592	198634904
SRR14158691	PRJNA720050	AMPLICON	SAMN18637522	SRX10526892	SARS-CoV-2/Human/USA/FL-CDC-STM-000027318/2021	Illumina NovaSeq 6000	PAIRED	RT-PCR	VIRAL RNA	Severe acute respiratory syndrome coronavirus 2	Homo sapiens	ILLUMINA	2021-03-02	United States	North America	39	5434.9	7085	0.975019	162519880
SRR14158692	PRJNA720050	AMPLICON	SAMN18637521	SRX10526891	SARS-CoV-2/Human/USA/MA-CDC-STM-000027310/2021	Illumina NovaSeq 6000	PAIRED	RT-PCR	VIRAL RNA	Severe acute respiratory syndrome coronavirus 2	Homo sapiens	ILLUMINA	2021-03-02	United States	North America	34	7157.09	7879	0.995954	214018352
SRR14158693	PRJNA720050	AMPLICON	SAMN18637520	SRX10526890	SARS-CoV-2/Human/USA/MA-CDC-STM-000027302/2021	Illumina NovaSeq 6000	PAIRED	RT-PCR	VIRAL RNA	Severe acute respiratory syndrome coronavirus 2	Homo sapiens	ILLUMINA	2021-03-02	United States	North America	47	7513.8	7922	0.997525	224685291
SRR14158694	PRJNA720050	AMPLICON	SAMN18637519	SRX10526889	SARS-CoV-2/Human/USA/FL-CDC-STM-000027389/2021	Illumina NovaSeq 6000	PAIRED	RT-PCR	VIRAL RNA	Severe acute respiratory syndrome coronavirus 2	Homo sapiens	ILLUMINA	2021-03-02	United States	North America	34	7517.63	7928	0.997191	224799686
SRR14158695	PRJNA720050	AMPLICON	SAMN18637518	SRX10526888	SARS-CoV-2/Human/USA/FL-CDC-STM-000027381/2021	Illumina NovaSeq 6000	PAIRED	RT-PCR	VIRAL RNA	Severe acute respiratory syndrome coronavirus 2	Homo sapiens	ILLUMINA	2021-03-02	United States	North America	50	6962.12	7862	0.996957	208188262
SRR14158696	PRJNA720050	AMPLICON	SAMN18637517	SRX10526887	SARS-CoV-2/Human/USA/MA-CDC-STM-000027373/2021	Illumina NovaSeq 6000	PAIRED	RT-PCR	VIRAL RNA	Severe acute respiratory syndrome coronavirus 2	Homo sapiens	ILLUMINA	2021-02-28	United States	North America	32	7354.47	7932	0.995954	219920692
SRR14158697	PRJNA720050	AMPLICON	SAMN18637516	SRX10526886	SARS-CoV-2/Human/USA/FL-CDC-STM-000027365/2021	Illumina NovaSeq 6000	PAIRED	RT-PCR	VIRAL RNA	Severe acute respiratory syndrome coronavirus 2	Homo sapiens	ILLUMINA	2021-03-02	United States	North America	49	7618.94	7952	0.997057	227829071
SRR14158698	PRJNA720050	AMPLICON	SAMN18637515	SRX10526885	SARS-CoV-2/Human/USA/PA-CDC-STM-000027357/2021	Illumina NovaSeq 6000	PAIRED	RT-PCR	VIRAL RNA	Severe acute respiratory syndrome coronavirus 2	Homo sapiens	ILLUMINA	2021-03-02	United States	North America	36	6087.91	7552	0.995619	182046742
SRR14158699	PRJNA720050	AMPLICON	SAMN18637425	SRX10526884	SARS-CoV-2/Human/USA/MA-CDC-STM-000028189/2021	Illumina NovaSeq 6000	PAIRED	RT-PCR	VIRAL RNA	Severe acute respiratory syndrome coronavirus 2	Homo sapiens	ILLUMINA	2021-03-01	United States	North America	35	7386.96	7906	0.997091	220892209
SRR14158700	PRJNA720050	AMPLICON	SAMN18637416	SRX10526883	SARS-CoV-2/Human/USA/NC-CDC-STM-000028117/2021	Illumina NovaSeq 6000	PAIRED	RT-PCR	VIRAL RNA	Severe acute respiratory syndrome coronavirus 2	Homo sapiens	ILLUMINA	2021-03-01	United States	North America	45	7378.74	7924	0.99689	220646515
SRR14158701	PRJNA720050	AMPLICON	SAMN18637415	SRX10526882	SARS-CoV-2/Human/USA/FL-CDC-STM-000028109/2021	Illumina NovaSeq 6000	PAIRED	RT-PCR	VIRAL RNA	Severe acute respiratory syndrome coronavirus 2	Homo sapiens	ILLUMINA	2021-03-01	United States	North America	26	6977.35	7869	0.995954	208643784
SRR14164042	PRJNA656534	AMPLICON	SAMN18648953	SRX10532418	USA/NMDOH-2020417704/2020	Illumina MiSeq	PAIRED	RT-PCR	VIRAL RNA	Severe acute respiratory syndrome coronavirus 2	Homo sapiens	ILLUMINA	2020-10-15	United States	North America	22	889.627	840	0.987493	26602523
SRR14164043	PRJNA656534	AMPLICON	SAMN18648952	SRX10532417	USA/NMDOH-2020417181/2020	Illumina MiSeq	PAIRED	RT-PCR	VIRAL RNA	Severe acute respiratory syndrome coronavirus 2	Homo sapiens	ILLUMINA	2020-10-14	United States	North America	30	674.463	633	0.977093	20168477
SRR14164044	PRJNA656534	AMPLICON	SAMN18648951	SRX10532416	USA/NMDOH-2020417173/2020	Illumina MiSeq	PAIRED	RT-PCR	VIRAL RNA	Severe acute respiratory syndrome coronavirus 2	Homo sapiens	ILLUMINA	2020-10-14	United States	North America	26	904.927	859	0.990536	27060028
SRR14164045	PRJNA656534	AMPLICON	SAMN18648950	SRX10532415	USA/NMDOH-2020417171/2020	Illumina MiSeq	PAIRED	RT-PCR	VIRAL RNA	Severe acute respiratory syndrome coronavirus 2	Homo sapiens	ILLUMINA	2020-10-14	United States	North America	24	659.475	623	0.907167	19720271
SRR14164046	PRJNA656534	AMPLICON	SAMN18648949	SRX10532414	USA/NMDOH-2020416976/2020	Illumina MiSeq	PAIRED	RT-PCR	VIRAL RNA	Severe acute respiratory syndrome coronavirus 2	Homo sapiens	ILLUMINA	2020-10-14	United States	North America	29	735.869	708	0.953282	22004687
SRR14164047	PRJNA656534	AMPLICON	SAMN18648990	SRX10532413	USA/NMDOH-2020420613/2020	Illumina MiSeq	PAIRED	RT-PCR	VIRAL RNA	Severe acute respiratory syndrome coronavirus 2	Homo sapiens	ILLUMINA	2020-10-15	United States	North America	20	761.031	738	0.936662	22757113
SRR14164048	PRJNA656534	AMPLICON	SAMN18648989	SRX10532412	USA/NMDOH-2020420471/2020	Illumina MiSeq	PAIRED	RT-PCR	VIRAL RNA	Severe acute respiratory syndrome coronavirus 2	Homo sapiens	ILLUMINA	2020-10-15	United States	North America	20	902.193	878	0.970337	26978283
SRR14164049	PRJNA656534	AMPLICON	SAMN18648988	SRX10532411	USA/NMDOH-2020420353/2020	Illumina MiSeq	PAIRED	RT-PCR	VIRAL RNA	Severe acute respiratory syndrome coronavirus 2	Homo sapiens	ILLUMINA	2020-10-15	United States	North America	34	839.913	757	0.922115	25115905
SRR14164050	PRJNA656534	AMPLICON	SAMN18648987	SRX10532410	USA/NMDOH-2020420341/2020	Illumina MiSeq	PAIRED	RT-PCR	VIRAL RNA	Severe acute respiratory syndrome coronavirus 2	Homo sapiens	ILLUMINA	2020-10-15	United States	North America	21	863.406	844	0.979266	25818438
SRR14164051	PRJNA656534	AMPLICON	SAMN18648986	SRX10532409	USA/NMDOH-2020420118/2020	Illumina MiSeq	PAIRED	RT-PCR	VIRAL RNA	Severe acute respiratory syndrome coronavirus 2	Homo sapiens	ILLUMINA	2020-10-15	United States	North America	24	809.252	773	0.964786	24199048
SRR14164052	PRJNA656534	AMPLICON	SAMN18648985	SRX10532408	USA/NMDOH-2020420092/2020	Illumina MiSeq	PAIRED	RT-PCR	VIRAL RNA	Severe acute respiratory syndrome coronavirus 2	Homo sapiens	ILLUMINA	2020-10-15	United States	North America	50	535.903	391	0.78039	16025111
SRR14164053	PRJNA656534	AMPLICON	SAMN18648984	SRX10532407	USA/NMDOH-2020420055/2020	Illumina MiSeq	PAIRED	RT-PCR	VIRAL RNA	Severe acute respiratory syndrome coronavirus 2	Homo sapiens	ILLUMINA	2020-10-15	United States	North America	29	720.815	712	0.966726	21554541
SRR14164054	PRJNA656534	AMPLICON	SAMN18648948	SRX10532406	USA/NMDOH-2020416218/2020	Illumina MiSeq	PAIRED	RT-PCR	VIRAL RNA	Severe acute respiratory syndrome coronavirus 2	Homo sapiens	ILLUMINA	2020-10-14	United States	North America	21	748.669	698	0.977427	22387441
SRR14164055	PRJNA656534	AMPLICON	SAMN18648983	SRX10532405	USA/NMDOH-2020419818/2020	Illumina MiSeq	PAIRED	RT-PCR	VIRAL RNA	Severe acute respiratory syndrome coronavirus 2	Homo sapiens	ILLUMINA	2020-10-15	United States	North America	25	798.149	772	0.963749	23867055
SRR14164056	PRJNA656534	AMPLICON	SAMN18648982	SRX10532404	USA/NMDOH-2020419817/2020	Illumina MiSeq	PAIRED	RT-PCR	VIRAL RNA	Severe acute respiratory syndrome coronavirus 2	Homo sapiens	ILLUMINA	2020-10-15	United States	North America	27	865.016	841	0.974016	25866582
SRR14164057	PRJNA656534	AMPLICON	SAMN18648981	SRX10532403	USA/NMDOH-2020419763/2020	Illumina MiSeq	PAIRED	RT-PCR	VIRAL RNA	Severe acute respiratory syndrome coronavirus 2	Homo sapiens	ILLUMINA	2020-10-15	United States	North America	30	1024.69	1017	0.968398	30641161
SRR14164058	PRJNA656534	AMPLICON	SAMN18648980	SRX10532402	USA/NMDOH-2020419742/2020	Illumina MiSeq	PAIRED	RT-PCR	VIRAL RNA	Severe acute respiratory syndrome coronavirus 2	Homo sapiens	ILLUMINA	2020-10-15	United States	North America	25	852.133	837	0.959268	25481348
SRR14164059	PRJNA656534	AMPLICON	SAMN18648979	SRX10532401	USA/NMDOH-2020419698/2020	Illumina MiSeq	PAIRED	RT-PCR	VIRAL RNA	Severe acute respiratory syndrome coronavirus 2	Homo sapiens	ILLUMINA	2020-10-15	United States	North America	24	803.229	796	0.969702	24018969
SRR14164060	PRJNA656534	AMPLICON	SAMN18648978	SRX10532400	USA/NMDOH-2020419696/2020	Illumina MiSeq	PAIRED	RT-PCR	VIRAL RNA	Severe acute respiratory syndrome coronavirus 2	Homo sapiens	ILLUMINA	2020-10-15	United States	North America	26	671.462	666	0.968632	20078740
SRR14164061	PRJNA656534	AMPLICON	SAMN18648977	SRX10532399	USA/NMDOH-2020419591/2020	Illumina MiSeq	PAIRED	RT-PCR	VIRAL RNA	Severe acute respiratory syndrome coronavirus 2	Homo sapiens	ILLUMINA	2020-10-15	United States	North America	26	792.804	776	0.965957	23707219
SRR14164062	PRJNA656534	AMPLICON	SAMN18648976	SRX10532398	USA/NMDOH-2020419588/2020	Illumina MiSeq	PAIRED	RT-PCR	VIRAL RNA	Severe acute respiratory syndrome coronavirus 2	Homo sapiens	ILLUMINA	2020-10-15	United States	North America	37	490.388	430	0.859847	14664070
SRR14164063	PRJNA656534	AMPLICON	SAMN18648975	SRX10532397	USA/NMDOH-2020419584/2020	Illumina MiSeq	PAIRED	RT-PCR	VIRAL RNA	Severe acute respiratory syndrome coronavirus 2	Homo sapiens	ILLUMINA	2020-10-15	United States	North America	29	696.1	681	0.982343	20815480
SRR14164064	PRJNA656534	AMPLICON	SAMN18648974	SRX10532396	USA/NMDOH-2020419559/2020	Illumina MiSeq	PAIRED	RT-PCR	VIRAL RNA	Severe acute respiratory syndrome coronavirus 2	Homo sapiens	ILLUMINA	2020-10-15	United States	North America	26	614.551	580	0.978129	18376909
SRR14164065	PRJNA656534	AMPLICON	SAMN18648947	SRX10532395	USA/NMDOH-2020415125/2020	Illumina MiSeq	PAIRED	RT-PCR	VIRAL RNA	Severe acute respiratory syndrome coronavirus 2	Homo sapiens	ILLUMINA	2020-10-14	United States	North America	21	915.411	843	0.995251	27373529
SRR14164066	PRJNA656534	AMPLICON	SAMN18648973	SRX10532394	USA/NMDOH-2020419387/2020	Illumina MiSeq	PAIRED	RT-PCR	VIRAL RNA	Severe acute respiratory syndrome coronavirus 2	Homo sapiens	ILLUMINA	2020-10-15	United States	North America	24	805.056	768	0.982945	24073584
SRR14164067	PRJNA656534	AMPLICON	SAMN18648972	SRX10532393	USA/NMDOH-2020419354/2020	Illumina MiSeq	PAIRED	RT-PCR	VIRAL RNA	Severe acute respiratory syndrome coronavirus 2	Homo sapiens	ILLUMINA	2020-10-15	United States	North America	29	839.333	796	0.962847	25098569
SRR14164068	PRJNA656534	AMPLICON	SAMN18648971	SRX10532392	USA/NMDOH-2020419302/2020	Illumina MiSeq	PAIRED	RT-PCR	VIRAL RNA	Severe acute respiratory syndrome coronavirus 2	Homo sapiens	ILLUMINA	2020-10-15	United States	North America	22	958.541	911	0.99592	28663243
SRR14164069	PRJNA656534	AMPLICON	SAMN18648970	SRX10532391	USA/NMDOH-2020419184/2020	Illumina MiSeq	PAIRED	RT-PCR	VIRAL RNA	Severe acute respiratory syndrome coronavirus 2	Homo sapiens	ILLUMINA	2020-10-15	United States	North America	16	690.89	658	0.986055	20659686
SRR14164070	PRJNA656534	AMPLICON	SAMN18648969	SRX10532390	USA/NMDOH-2020418995/2020	Illumina MiSeq	PAIRED	RT-PCR	VIRAL RNA	Severe acute respiratory syndrome coronavirus 2	Homo sapiens	ILLUMINA	2020-10-15	United States	North America	26	815.89	771	0.99388	24397545
SRR14164071	PRJNA656534	AMPLICON	SAMN18648968	SRX10532389	USA/NMDOH-2020418903/2020	Illumina MiSeq	PAIRED	RT-PCR	VIRAL RNA	Severe acute respiratory syndrome coronavirus 2	Homo sapiens	ILLUMINA	2020-10-15	United States	North America	26	957.714	936	0.967528	28638528
SRR14164072	PRJNA656534	AMPLICON	SAMN18648967	SRX10532388	USA/NMDOH-2020418883/2020	Illumina MiSeq	PAIRED	RT-PCR	VIRAL RNA	Severe acute respiratory syndrome coronavirus 2	Homo sapiens	ILLUMINA	2020-10-15	United States	North America	26	924.473	870	0.992208	27644517
SRR14164073	PRJNA656534	AMPLICON	SAMN18648966	SRX10532387	USA/NMDOH-2020418882/2020	Illumina MiSeq	PAIRED	RT-PCR	VIRAL RNA	Severe acute respiratory syndrome coronavirus 2	Homo sapiens	ILLUMINA	2020-10-15	United States	North America	19	901.214	883	0.968833	26949011
SRR14164074	PRJNA656534	AMPLICON	SAMN18648965	SRX10532386	USA/NMDOH-2020418836/2020	Illumina MiSeq	PAIRED	RT-PCR	VIRAL RNA	Severe acute respiratory syndrome coronavirus 2	Homo sapiens	ILLUMINA	2020-10-15	United States	North America	18	1010.43	946	0.984717	30214788
SRR14164075	PRJNA656534	AMPLICON	SAMN18648964	SRX10532385	USA/NMDOH-2020418798/2020	Illumina MiSeq	PAIRED	RT-PCR	VIRAL RNA	Severe acute respiratory syndrome coronavirus 2	Homo sapiens	ILLUMINA	2020-10-15	United States	North America	21	701.371	664	0.994516	20973092
SRR14164076	PRJNA656534	AMPLICON	SAMN18648946	SRX10532384	USA/NMDOH-2020413570/2020	Illumina MiSeq	PAIRED	RT-PCR	VIRAL RNA	Severe acute respiratory syndrome coronavirus 2	Homo sapiens	ILLUMINA	2020-10-14	United States	North America	19	859.98	818	0.995619	25715978
SRR14164077	PRJNA656534	AMPLICON	SAMN18648963	SRX10532383	USA/NMDOH-2020418796/2020	Illumina MiSeq	PAIRED	RT-PCR	VIRAL RNA	Severe acute respiratory syndrome coronavirus 2	Homo sapiens	ILLUMINA	2020-10-15	United States	North America	22	888.093	836	0.992375	26556653
SRR14164078	PRJNA656534	AMPLICON	SAMN18648962	SRX10532382	USA/NMDOH-2020418791/2020	Illumina MiSeq	PAIRED	RT-PCR	VIRAL RNA	Severe acute respiratory syndrome coronavirus 2	Homo sapiens	ILLUMINA	2020-10-15	United States	North America	36	696.393	641	0.878373	20824248
SRR14164079	PRJNA656534	AMPLICON	SAMN18648961	SRX10532381	USA/NMDOH-2020418768/2020	Illumina MiSeq	PAIRED	RT-PCR	VIRAL RNA	Severe acute respiratory syndrome coronavirus 2	Homo sapiens	ILLUMINA	2020-10-15	United States	North America	18	825.037	799	0.995419	24671073
SRR14164080	PRJNA656534	AMPLICON	SAMN18648960	SRX10532380	USA/NMDOH-2020418767/2020	Illumina MiSeq	PAIRED	RT-PCR	VIRAL RNA	Severe acute respiratory syndrome coronavirus 2	Homo sapiens	ILLUMINA	2020-10-15	United States	North America	23	1085.04	1031	0.994649	32446098
SRR14164081	PRJNA656534	AMPLICON	SAMN18648959	SRX10532379	USA/NMDOH-2020418756/2020	Illumina MiSeq	PAIRED	RT-PCR	VIRAL RNA	Severe acute respiratory syndrome coronavirus 2	Homo sapiens	ILLUMINA	2020-10-15	United States	North America	26	923.213	887	0.966492	27606831
SRR14164082	PRJNA656534	AMPLICON	SAMN18648958	SRX10532378	USA/NMDOH-2020418425/2020	Illumina MiSeq	PAIRED	RT-PCR	VIRAL RNA	Severe acute respiratory syndrome coronavirus 2	Homo sapiens	ILLUMINA	2020-10-15	United States	North America	22	1046.52	998	0.995954	31294054
SRR14164083	PRJNA656534	AMPLICON	SAMN18648957	SRX10532377	USA/NMDOH-2020418347/2020	Illumina MiSeq	PAIRED	RT-PCR	VIRAL RNA	Severe acute respiratory syndrome coronavirus 2	Homo sapiens	ILLUMINA	2020-10-15	United States	North America	37	762.559	723	0.967963	22802815
SRR14164084	PRJNA656534	AMPLICON	SAMN18648956	SRX10532376	USA/NMDOH-2020418009/2020	Illumina MiSeq	PAIRED	RT-PCR	VIRAL RNA	Severe acute respiratory syndrome coronavirus 2	Homo sapiens	ILLUMINA	2020-10-15	United States	North America	23	860.011	820	0.993579	25716914
SRR14164085	PRJNA656534	AMPLICON	SAMN18648955	SRX10532375	USA/NMDOH-2020417981/2020	Illumina MiSeq	PAIRED	RT-PCR	VIRAL RNA	Severe acute respiratory syndrome coronavirus 2	Homo sapiens	ILLUMINA	2020-10-15	United States	North America	21	1270.78	1219	0.995954	38000004
SRR14164086	PRJNA656534	AMPLICON	SAMN18648954	SRX10532374	USA/NMDOH-2020417705/2020	Illumina MiSeq	PAIRED	RT-PCR	VIRAL RNA	Severe acute respiratory syndrome coronavirus 2	Homo sapiens	ILLUMINA	2020-10-15	United States	North America	21	1086.17	1036	0.99592	32479833
SRR14164087	PRJNA656534	AMPLICON	SAMN18648945	SRX10532373	USA/NMDOH-2020412707/2020	Illumina MiSeq	PAIRED	RT-PCR	VIRAL RNA	Severe acute respiratory syndrome coronavirus 2	Homo sapiens	ILLUMINA	2020-10-14	United States	North America	22	775.778	748	0.993111	23198090
SRR14164088	PRJNA656534	AMPLICON	SAMN18648944	SRX10532372	USA/NMDOH-2020412693/2020	Illumina MiSeq	PAIRED	RT-PCR	VIRAL RNA	Severe acute respiratory syndrome coronavirus 2	Homo sapiens	ILLUMINA	2020-10-14	United States	North America	20	962.11	934	0.979434	28769983
SRR14168463	PRJNA639066	AMPLICON	SAMN18649750	SRX10536618	TX-DSHS-4955	Illumina MiSeq	PAIRED	PCR	VIRAL RNA	Severe acute respiratory syndrome coronavirus 2	Homo sapiens	ILLUMINA	2020-06-26	United States	North America	179	192.389	171	0.673076	5753003
SRR14168464	PRJNA639066	AMPLICON	SAMN18649826	SRX10536617	TX-DSHS-5039	Illumina MiSeq	PAIRED	PCR	VIRAL RNA	Severe acute respiratory syndrome coronavirus 2	Homo sapiens	ILLUMINA	2020-09-08	United States	North America	38	171.297	176	0.77738	5122284
SRR14168465	PRJNA639066	AMPLICON	SAMN18649825	SRX10536616	TX-DSHS-5038	Illumina MiSeq	PAIRED	PCR	VIRAL RNA	Severe acute respiratory syndrome coronavirus 2	Homo sapiens	ILLUMINA	2020-09-08	United States	North America	41	165.26	167	0.758921	4941766
SRR14168466	PRJNA639066	AMPLICON	SAMN18649824	SRX10536615	TX-DSHS-5037	Illumina MiSeq	PAIRED	PCR	VIRAL RNA	Severe acute respiratory syndrome coronavirus 2	Homo sapiens	ILLUMINA	2020-09-08	United States	North America	56	189.094	191	0.806641	5654486
SRR14168467	PRJNA639066	AMPLICON	SAMN18649823	SRX10536614	TX-DSHS-5036	Illumina MiSeq	PAIRED	PCR	VIRAL RNA	Severe acute respiratory syndrome coronavirus 2	Homo sapiens	ILLUMINA	2020-09-08	United States	North America	37	180.5	183	0.859245	5397481
SRR14168468	PRJNA639066	AMPLICON	SAMN18649822	SRX10536613	TX-DSHS-5035	Illumina MiSeq	PAIRED	PCR	VIRAL RNA	Severe acute respiratory syndrome coronavirus 2	Homo sapiens	ILLUMINA	2020-09-08	United States	North America	178	157.459	135	0.623917	4708497
SRR14168469	PRJNA639066	AMPLICON	SAMN18649821	SRX10536612	TX-DSHS-5034	Illumina MiSeq	PAIRED	PCR	VIRAL RNA	Severe acute respiratory syndrome coronavirus 2	Homo sapiens	ILLUMINA	2020-09-08	United States	North America	28	184.131	186	0.838511	5506063
SRR14168470	PRJNA639066	AMPLICON	SAMN18649749	SRX10536611	TX-DSHS-4954	Illumina MiSeq	PAIRED	PCR	VIRAL RNA	Severe acute respiratory syndrome coronavirus 2	Homo sapiens	ILLUMINA	2020-06-26	United States	North America	64	196.407	199	0.780323	5873162
SRR14168471	PRJNA639066	AMPLICON	SAMN18649820	SRX10536610	TX-DSHS-5033	Illumina MiSeq	PAIRED	PCR	VIRAL RNA	Severe acute respiratory syndrome coronavirus 2	Homo sapiens	ILLUMINA	2020-09-09	United States	North America	223	163.292	142	0.690834	4882907
SRR14168472	PRJNA639066	AMPLICON	SAMN18649819	SRX10536609	TX-DSHS-5032	Illumina MiSeq	PAIRED	PCR	VIRAL RNA	Severe acute respiratory syndrome coronavirus 2	Homo sapiens	ILLUMINA	2020-09-08	United States	North America	146	143.353	127	0.639401	4286681
SRR14168473	PRJNA639066	AMPLICON	SAMN18649818	SRX10536608	TX-DSHS-5031	Illumina MiSeq	PAIRED	PCR	VIRAL RNA	Severe acute respiratory syndrome coronavirus 2	Homo sapiens	ILLUMINA	2020-09-04	United States	North America	62	173.367	164	0.802963	5184193
SRR14168474	PRJNA639066	AMPLICON	SAMN18649817	SRX10536607	TX-DSHS-5030	Illumina MiSeq	PAIRED	PCR	VIRAL RNA	Severe acute respiratory syndrome coronavirus 2	Homo sapiens	ILLUMINA	2020-09-03	United States	North America	45	205.158	201	0.883657	6134839
SRR14168475	PRJNA639066	AMPLICON	SAMN18649816	SRX10536606	TX-DSHS-5029	Illumina MiSeq	PAIRED	PCR	VIRAL RNA	Severe acute respiratory syndrome coronavirus 2	Homo sapiens	ILLUMINA	2020-09-03	United States	North America	40	177.174	175	0.777246	5298027
SRR14168476	PRJNA639066	AMPLICON	SAMN18649815	SRX10536605	TX-DSHS-5028	Illumina MiSeq	PAIRED	PCR	VIRAL RNA	Severe acute respiratory syndrome coronavirus 2	Homo sapiens	ILLUMINA	2020-08-01	United States	North America	44	170.594	169	0.817075	5101284
SRR14168477	PRJNA639066	AMPLICON	SAMN18649814	SRX10536604	TX-DSHS-5027	Illumina MiSeq	PAIRED	PCR	VIRAL RNA	Severe acute respiratory syndrome coronavirus 2	Homo sapiens	ILLUMINA	2020-08-01	United States	North America	52	165.297	154	0.732803	4942890
SRR14168478	PRJNA639066	AMPLICON	SAMN18649813	SRX10536603	TX-DSHS-5026	Illumina MiSeq	PAIRED	PCR	VIRAL RNA	Severe acute respiratory syndrome coronavirus 2	Homo sapiens	ILLUMINA	2020-08-01	United States	North America	97	168.62	157	0.623583	5042248
SRR14168479	PRJNA639066	AMPLICON	SAMN18649812	SRX10536602	TX-DSHS-5024	Illumina MiSeq	PAIRED	PCR	VIRAL RNA	Severe acute respiratory syndrome coronavirus 2	Homo sapiens	ILLUMINA	2020-08-01	United States	North America	30	159.229	156	0.843494	4761432
SRR14168480	PRJNA639066	AMPLICON	SAMN18649811	SRX10536601	TX-DSHS-5022	Illumina MiSeq	PAIRED	PCR	VIRAL RNA	Severe acute respiratory syndrome coronavirus 2	Homo sapiens	ILLUMINA	2020-08-01	United States	North America	85	92.7526	90	0.421195	2773582
SRR14168481	PRJNA639066	AMPLICON	SAMN18649748	SRX10536600	TX-DSHS-4953	Illumina MiSeq	PAIRED	PCR	VIRAL RNA	Severe acute respiratory syndrome coronavirus 2	Homo sapiens	ILLUMINA	2020-07-02	United States	North America	35	187.359	187	0.864729	5602593
SRR14168482	PRJNA639066	AMPLICON	SAMN18649810	SRX10536599	TX-DSHS-5021	Illumina MiSeq	PAIRED	PCR	VIRAL RNA	Severe acute respiratory syndrome coronavirus 2	Homo sapiens	ILLUMINA	2020-08-01	United States	North America	109	143.787	134	0.584757	4299667
SRR14168483	PRJNA639066	AMPLICON	SAMN18649809	SRX10536598	TX-DSHS-5020	Illumina MiSeq	PAIRED	PCR	VIRAL RNA	Severe acute respiratory syndrome coronavirus 2	Homo sapiens	ILLUMINA	2020-08-01	United States	North America	56	114.856	114	0.619102	3434536
SRR14168484	PRJNA639066	AMPLICON	SAMN18649808	SRX10536597	TX-DSHS-5019	Illumina MiSeq	PAIRED	PCR	VIRAL RNA	Severe acute respiratory syndrome coronavirus 2	Homo sapiens	ILLUMINA	2020-08-01	United States	North America	121	133.092	119	0.548039	3979856
SRR14168485	PRJNA639066	AMPLICON	SAMN18649807	SRX10536596	TX-DSHS-5018	Illumina MiSeq	PAIRED	PCR	VIRAL RNA	Severe acute respiratory syndrome coronavirus 2	Homo sapiens	ILLUMINA	2020-08-01	United States	North America	155	139.083	105	0.522422	4158987
SRR14168486	PRJNA639066	AMPLICON	SAMN18649806	SRX10536595	TX-DSHS-5015	Illumina MiSeq	PAIRED	PCR	VIRAL RNA	Severe acute respiratory syndrome coronavirus 2	Homo sapiens	ILLUMINA	2020-07-16	United States	North America	45	127.238	127	0.720764	3804792
SRR14168487	PRJNA639066	AMPLICON	SAMN18649805	SRX10536594	TX-DSHS-5014	Illumina MiSeq	PAIRED	PCR	VIRAL RNA	Severe acute respiratory syndrome coronavirus 2	Homo sapiens	ILLUMINA	2020-07-15	United States	North America	74	110.555	110	0.578805	3305924
SRR14168488	PRJNA639066	AMPLICON	SAMN18649804	SRX10536593	TX-DSHS-5013	Illumina MiSeq	PAIRED	PCR	VIRAL RNA	Severe acute respiratory syndrome coronavirus 2	Homo sapiens	ILLUMINA	2020-07-15	United States	North America	67	126.467	105	0.546132	3781740
SRR14168489	PRJNA639066	AMPLICON	SAMN18649803	SRX10536592	TX-DSHS-5012	Illumina MiSeq	PAIRED	PCR	VIRAL RNA	Severe acute respiratory syndrome coronavirus 2	Homo sapiens	ILLUMINA	2020-07-15	United States	North America	78	127.784	109	0.549109	3821135
SRR14168490	PRJNA639066	AMPLICON	SAMN18649802	SRX10536591	TX-DSHS-5011	Illumina MiSeq	PAIRED	PCR	VIRAL RNA	Severe acute respiratory syndrome coronavirus 2	Homo sapiens	ILLUMINA	2020-07-15	United States	North America	124	105.51	77	0.407919	3155071
SRR14168491	PRJNA639066	AMPLICON	SAMN18649801	SRX10536590	TX-DSHS-5010	Illumina MiSeq	PAIRED	PCR	VIRAL RNA	Severe acute respiratory syndrome coronavirus 2	Homo sapiens	ILLUMINA	2020-07-15	United States	North America	93	118.355	107	0.542086	3539182
SRR14168492	PRJNA639066	AMPLICON	SAMN18649747	SRX10536589	TX-DSHS-4951	Illumina MiSeq	PAIRED	PCR	VIRAL RNA	Severe acute respiratory syndrome coronavirus 2	Homo sapiens	ILLUMINA	2020-07-02	United States	North America	30	186.908	184	0.905662	5589095
SRR14168493	PRJNA639066	AMPLICON	SAMN18649800	SRX10536588	TX-DSHS-5009	Illumina MiSeq	PAIRED	PCR	VIRAL RNA	Severe acute respiratory syndrome coronavirus 2	Homo sapiens	ILLUMINA	2020-07-15	United States	North America	64	121.076	120	0.608635	3620532
SRR14168494	PRJNA639066	AMPLICON	SAMN18649799	SRX10536587	TX-DSHS-5008	Illumina MiSeq	PAIRED	PCR	VIRAL RNA	Severe acute respiratory syndrome coronavirus 2	Homo sapiens	ILLUMINA	2020-07-15	United States	North America	48	128.222	128	0.698692	3834225
SRR14168495	PRJNA639066	AMPLICON	SAMN18649798	SRX10536586	TX-DSHS-5007	Illumina MiSeq	PAIRED	PCR	VIRAL RNA	Severe acute respiratory syndrome coronavirus 2	Homo sapiens	ILLUMINA	2020-07-15	United States	North America	118	137.562	134	0.636692	4113524
SRR14168496	PRJNA639066	AMPLICON	SAMN18649797	SRX10536585	TX-DSHS-5006	Illumina MiSeq	PAIRED	PCR	VIRAL RNA	Severe acute respiratory syndrome coronavirus 2	Homo sapiens	ILLUMINA	2020-07-02	United States	North America	48	142.884	141	0.709427	4272655
SRR14168497	PRJNA639066	AMPLICON	SAMN18649796	SRX10536584	TX-DSHS-5005	Illumina MiSeq	PAIRED	PCR	VIRAL RNA	Severe acute respiratory syndrome coronavirus 2	Homo sapiens	ILLUMINA	2020-07-02	United States	North America	62	140.394	139	0.747249	4198202
SRR14168498	PRJNA639066	AMPLICON	SAMN18649795	SRX10536583	TX-DSHS-5004	Illumina MiSeq	PAIRED	PCR	VIRAL RNA	Severe acute respiratory syndrome coronavirus 2	Homo sapiens	ILLUMINA	2020-07-02	United States	North America	55	135.565	131	0.730763	4053806
SRR14168499	PRJNA639066	AMPLICON	SAMN18649794	SRX10536582	TX-DSHS-5003	Illumina MiSeq	PAIRED	PCR	VIRAL RNA	Severe acute respiratory syndrome coronavirus 2	Homo sapiens	ILLUMINA	2020-07-02	United States	North America	36	152.2	154	0.77718	4551244
SRR14168500	PRJNA639066	AMPLICON	SAMN18649793	SRX10536581	TX-DSHS-5001	Illumina MiSeq	PAIRED	PCR	VIRAL RNA	Severe acute respiratory syndrome coronavirus 2	Homo sapiens	ILLUMINA	2020-07-02	United States	North America	63	145.103	144	0.751363	4339009
SRR14168501	PRJNA639066	AMPLICON	SAMN18649792	SRX10536580	TX-DSHS-5000	Illumina MiSeq	PAIRED	PCR	VIRAL RNA	Severe acute respiratory syndrome coronavirus 2	Homo sapiens	ILLUMINA	2020-07-02	United States	North America	59	150.757	143	0.730763	4508095
SRR14168502	PRJNA639066	AMPLICON	SAMN18649791	SRX10536579	TX-DSHS-4999	Illumina MiSeq	PAIRED	PCR	VIRAL RNA	Severe acute respiratory syndrome coronavirus 2	Homo sapiens	ILLUMINA	2020-07-03	United States	North America	61	117.55	111	0.548273	3515103
SRR14168503	PRJNA639066	AMPLICON	SAMN18649746	SRX10536578	TX-DSHS-4950	Illumina MiSeq	PAIRED	PCR	VIRAL RNA	Severe acute respiratory syndrome coronavirus 2	Homo sapiens	ILLUMINA	2020-07-02	United States	North America	24	177.71	177	0.823563	5314077
SRR14168504	PRJNA639066	AMPLICON	SAMN18649790	SRX10536577	TX-DSHS-4998	Illumina MiSeq	PAIRED	PCR	VIRAL RNA	Severe acute respiratory syndrome coronavirus 2	Homo sapiens	ILLUMINA	2020-07-03	United States	North America	99	101.561	91	0.454202	3036984
SRR14168505	PRJNA639066	AMPLICON	SAMN18649789	SRX10536576	TX-DSHS-4997	Illumina MiSeq	PAIRED	PCR	VIRAL RNA	Severe acute respiratory syndrome coronavirus 2	Homo sapiens	ILLUMINA	2020-07-03	United States	North America	56	133.419	132	0.673745	3989642
SRR14168506	PRJNA639066	AMPLICON	SAMN18649788	SRX10536575	TX-DSHS-4996	Illumina MiSeq	PAIRED	PCR	VIRAL RNA	Severe acute respiratory syndrome coronavirus 2	Homo sapiens	ILLUMINA	2020-07-03	United States	North America	61	110.159	96	0.479584	3294095
SRR14168507	PRJNA639066	AMPLICON	SAMN18649787	SRX10536574	TX-DSHS-4995	Illumina MiSeq	PAIRED	PCR	VIRAL RNA	Severe acute respiratory syndrome coronavirus 2	Homo sapiens	ILLUMINA	2020-07-03	United States	North America	57	112.099	109	0.586095	3352099
SRR14168508	PRJNA639066	AMPLICON	SAMN18649786	SRX10536573	TX-DSHS-4994	Illumina MiSeq	PAIRED	PCR	VIRAL RNA	Severe acute respiratory syndrome coronavirus 2	Homo sapiens	ILLUMINA	2020-07-02	United States	North America	61	123.297	118	0.626325	3686950
SRR14168509	PRJNA639066	AMPLICON	SAMN18649785	SRX10536572	TX-DSHS-4993	Illumina MiSeq	PAIRED	PCR	VIRAL RNA	Severe acute respiratory syndrome coronavirus 2	Homo sapiens	ILLUMINA	2020-07-02	United States	North America	100	97.523	95	0.468749	2916230
SRR14168510	PRJNA639066	AMPLICON	SAMN18649784	SRX10536571	TX-DSHS-4992	Illumina MiSeq	PAIRED	PCR	VIRAL RNA	Severe acute respiratory syndrome coronavirus 2	Homo sapiens	ILLUMINA	2020-07-02	United States	North America	57	115.451	115	0.655118	3452319
SRR14168511	PRJNA639066	AMPLICON	SAMN18649783	SRX10536570	TX-DSHS-4990	Illumina MiSeq	PAIRED	PCR	VIRAL RNA	Severe acute respiratory syndrome coronavirus 2	Homo sapiens	ILLUMINA	2020-07-03	United States	North America	42	125.283	126	0.700565	3746340
SRR14168512	PRJNA639066	AMPLICON	SAMN18649782	SRX10536569	TX-DSHS-4989	Illumina MiSeq	PAIRED	PCR	VIRAL RNA	Severe acute respiratory syndrome coronavirus 2	Homo sapiens	ILLUMINA	2020-07-02	United States	North America	21	180.739	182	0.845701	5404642
SRR14168513	PRJNA639066	AMPLICON	SAMN18649781	SRX10536568	TX-DSHS-4988	Illumina MiSeq	PAIRED	PCR	VIRAL RNA	Severe acute respiratory syndrome coronavirus 2	Homo sapiens	ILLUMINA	2020-07-01	United States	North America	36	176.719	183	0.824265	5284436
SRR14168514	PRJNA639066	AMPLICON	SAMN18649745	SRX10536567	TX-DSHS-4949	Illumina MiSeq	PAIRED	PCR	VIRAL RNA	Severe acute respiratory syndrome coronavirus 2	Homo sapiens	ILLUMINA	2020-07-02	United States	North America	28	182.958	187	0.894057	5471007
SRR14168515	PRJNA639066	AMPLICON	SAMN18649780	SRX10536566	TX-DSHS-4987	Illumina MiSeq	PAIRED	PCR	VIRAL RNA	Severe acute respiratory syndrome coronavirus 2	Homo sapiens	ILLUMINA	2020-07-02	United States	North America	47	134.19	135	0.707688	4012687
SRR14168516	PRJNA639066	AMPLICON	SAMN18649779	SRX10536565	TX-DSHS-4986	Illumina MiSeq	PAIRED	PCR	VIRAL RNA	Severe acute respiratory syndrome coronavirus 2	Homo sapiens	ILLUMINA	2020-07-02	United States	North America	42	188.839	187	0.799284	5646862
SRR14168517	PRJNA639066	AMPLICON	SAMN18649778	SRX10536564	TX-DSHS-4985	Illumina MiSeq	PAIRED	PCR	VIRAL RNA	Severe acute respiratory syndrome coronavirus 2	Homo sapiens	ILLUMINA	2020-07-02	United States	North America	25	203.48	207	0.893188	6084657
SRR14168518	PRJNA639066	AMPLICON	SAMN18649777	SRX10536563	TX-DSHS-4984	Illumina MiSeq	PAIRED	PCR	VIRAL RNA	Severe acute respiratory syndrome coronavirus 2	Homo sapiens	ILLUMINA	2020-07-02	United States	North America	41	157.056	158	0.805203	4696439
SRR14168519	PRJNA639066	AMPLICON	SAMN18649776	SRX10536562	TX-DSHS-4983	Illumina MiSeq	PAIRED	PCR	VIRAL RNA	Severe acute respiratory syndrome coronavirus 2	Homo sapiens	ILLUMINA	2020-07-02	United States	North America	105	184.516	170	0.688392	5517590
SRR14168520	PRJNA639066	AMPLICON	SAMN18649775	SRX10536561	TX-DSHS-4982	Illumina MiSeq	PAIRED	PCR	VIRAL RNA	Severe acute respiratory syndrome coronavirus 2	Homo sapiens	ILLUMINA	2020-07-02	United States	North America	46	188.894	193	0.720931	5648485
SRR14168521	PRJNA639066	AMPLICON	SAMN18649774	SRX10536560	TX-DSHS-4981	Illumina MiSeq	PAIRED	PCR	VIRAL RNA	Severe acute respiratory syndrome coronavirus 2	Homo sapiens	ILLUMINA	2020-07-02	United States	North America	39	167.032	169	0.807344	4994766
SRR14168522	PRJNA639066	AMPLICON	SAMN18649773	SRX10536559	TX-DSHS-4980	Illumina MiSeq	PAIRED	PCR	VIRAL RNA	Severe acute respiratory syndrome coronavirus 2	Homo sapiens	ILLUMINA	2020-07-02	United States	North America	73	179.143	157	0.733304	5356913
SRR14168523	PRJNA639066	AMPLICON	SAMN18649772	SRX10536558	TX-DSHS-4979	Illumina MiSeq	PAIRED	PCR	VIRAL RNA	Severe acute respiratory syndrome coronavirus 2	Homo sapiens	ILLUMINA	2020-07-02	United States	North America	53	146.487	149	0.685048	4380398
SRR14168524	PRJNA639066	AMPLICON	SAMN18649771	SRX10536557	TX-DSHS-4977	Illumina MiSeq	PAIRED	PCR	VIRAL RNA	Severe acute respiratory syndrome coronavirus 2	Homo sapiens	ILLUMINA	2020-07-02	United States	North America	57	184.417	184	0.784035	5514633
SRR14168525	PRJNA639066	AMPLICON	SAMN18649744	SRX10536556	TX-DSHS-4948	Illumina MiSeq	PAIRED	PCR	VIRAL RNA	Severe acute respiratory syndrome coronavirus 2	Homo sapiens	ILLUMINA	2020-07-01	United States	North America	58	183.772	189	0.733639	5495328
SRR14168526	PRJNA639066	AMPLICON	SAMN18649770	SRX10536555	TX-DSHS-4976	Illumina MiSeq	PAIRED	PCR	VIRAL RNA	Severe acute respiratory syndrome coronavirus 2	Homo sapiens	ILLUMINA	2020-07-02	United States	North America	32	201.7	207	0.854229	6031442
SRR14168527	PRJNA639066	AMPLICON	SAMN18649769	SRX10536554	TX-DSHS-4975	Illumina MiSeq	PAIRED	PCR	VIRAL RNA	Severe acute respiratory syndrome coronavirus 2	Homo sapiens	ILLUMINA	2020-07-02	United States	North America	51	175.049	175	0.758486	5234497
SRR14168528	PRJNA639066	AMPLICON	SAMN18649768	SRX10536553	TX-DSHS-4973	Illumina MiSeq	PAIRED	PCR	VIRAL RNA	Severe acute respiratory syndrome coronavirus 2	Homo sapiens	ILLUMINA	2020-07-02	United States	North America	25	191.672	196	0.860516	5731554
SRR14168529	PRJNA639066	AMPLICON	SAMN18649767	SRX10536552	TX-DSHS-4972	Illumina MiSeq	PAIRED	PCR	VIRAL RNA	Severe acute respiratory syndrome coronavirus 2	Homo sapiens	ILLUMINA	2020-07-02	United States	North America	34	170.543	175	0.79176	5099733
SRR14168530	PRJNA639066	AMPLICON	SAMN18649766	SRX10536551	TX-DSHS-4971	Illumina MiSeq	PAIRED	PCR	VIRAL RNA	Severe acute respiratory syndrome coronavirus 2	Homo sapiens	ILLUMINA	2020-07-02	United States	North America	31	176.982	172	0.854764	5292295
SRR14168531	PRJNA639066	AMPLICON	SAMN18649765	SRX10536550	TX-DSHS-4970	Illumina MiSeq	PAIRED	PCR	VIRAL RNA	Severe acute respiratory syndrome coronavirus 2	Homo sapiens	ILLUMINA	2020-07-02	United States	North America	49	159.257	155	0.740661	4762268
SRR14168532	PRJNA639066	AMPLICON	SAMN18649764	SRX10536549	TX-DSHS-4969	Illumina MiSeq	PAIRED	PCR	VIRAL RNA	Severe acute respiratory syndrome coronavirus 2	Homo sapiens	ILLUMINA	2020-07-02	United States	North America	40	186.198	179	0.778216	5567872
SRR14168533	PRJNA639066	AMPLICON	SAMN18649763	SRX10536548	TX-DSHS-4968	Illumina MiSeq	PAIRED	PCR	VIRAL RNA	Severe acute respiratory syndrome coronavirus 2	Homo sapiens	ILLUMINA	2020-07-02	United States	North America	33	199.348	180	0.856737	5961105
SRR14168534	PRJNA639066	AMPLICON	SAMN18649762	SRX10536547	TX-DSHS-4967	Illumina MiSeq	PAIRED	PCR	VIRAL RNA	Severe acute respiratory syndrome coronavirus 2	Homo sapiens	ILLUMINA	2020-07-02	United States	North America	28	218.81	220	0.874026	6543063
SRR14168535	PRJNA639066	AMPLICON	SAMN18649761	SRX10536546	TX-DSHS-4966	Illumina MiSeq	PAIRED	PCR	VIRAL RNA	Severe acute respiratory syndrome coronavirus 2	Homo sapiens	ILLUMINA	2020-07-02	United States	North America	37	201.678	207	0.770759	6030781
SRR14168536	PRJNA639066	AMPLICON	SAMN18649743	SRX10536545	TX-DSHS-4947	Illumina MiSeq	PAIRED	PCR	VIRAL RNA	Severe acute respiratory syndrome coronavirus 2	Homo sapiens	ILLUMINA	2020-07-01	United States	North America	45	198.602	199	0.760258	5938800
SRR14168537	PRJNA639066	AMPLICON	SAMN18649760	SRX10536544	TX-DSHS-4965	Illumina MiSeq	PAIRED	PCR	VIRAL RNA	Severe acute respiratory syndrome coronavirus 2	Homo sapiens	ILLUMINA	2020-07-02	United States	North America	27	185.501	188	0.88339	5547036
SRR14168538	PRJNA639066	AMPLICON	SAMN18649759	SRX10536543	TX-DSHS-4964	Illumina MiSeq	PAIRED	PCR	VIRAL RNA	Severe acute respiratory syndrome coronavirus 2	Homo sapiens	ILLUMINA	2020-07-02	United States	North America	39	183.804	183	0.836471	5496277
SRR14168539	PRJNA639066	AMPLICON	SAMN18649758	SRX10536542	TX-DSHS-4963	Illumina MiSeq	PAIRED	PCR	VIRAL RNA	Severe acute respiratory syndrome coronavirus 2	Homo sapiens	ILLUMINA	2020-07-02	United States	North America	29	191.256	190	0.879109	5719135
SRR14168540	PRJNA639066	AMPLICON	SAMN18649757	SRX10536541	TX-DSHS-4962	Illumina MiSeq	PAIRED	PCR	VIRAL RNA	Severe acute respiratory syndrome coronavirus 2	Homo sapiens	ILLUMINA	2020-07-02	United States	North America	64	206.512	212	0.736247	6175323
SRR14168541	PRJNA639066	AMPLICON	SAMN18649756	SRX10536540	TX-DSHS-4961	Illumina MiSeq	PAIRED	PCR	VIRAL RNA	Severe acute respiratory syndrome coronavirus 2	Homo sapiens	ILLUMINA	2020-07-02	United States	North America	28	198.902	202	0.935358	5947753
SRR14168542	PRJNA639066	AMPLICON	SAMN18649755	SRX10536539	TX-DSHS-4960	Illumina MiSeq	PAIRED	PCR	VIRAL RNA	Severe acute respiratory syndrome coronavirus 2	Homo sapiens	ILLUMINA	2020-07-02	United States	North America	97	189.727	178	0.641875	5673406
SRR14168543	PRJNA639066	AMPLICON	SAMN18649754	SRX10536538	TX-DSHS-4959	Illumina MiSeq	PAIRED	PCR	VIRAL RNA	Severe acute respiratory syndrome coronavirus 2	Homo sapiens	ILLUMINA	2020-07-02	United States	North America	29	173.791	174	0.812327	5196871
SRR14168544	PRJNA639066	AMPLICON	SAMN18649753	SRX10536537	TX-DSHS-4958	Illumina MiSeq	PAIRED	PCR	VIRAL RNA	Severe acute respiratory syndrome coronavirus 2	Homo sapiens	ILLUMINA	2020-07-02	United States	North America	20	196.869	198	0.826706	5886984
SRR14168545	PRJNA639066	AMPLICON	SAMN18649752	SRX10536536	TX-DSHS-4957	Illumina MiSeq	PAIRED	PCR	VIRAL RNA	Severe acute respiratory syndrome coronavirus 2	Homo sapiens	ILLUMINA	2020-07-02	United States	North America	40	179.151	184	0.771729	5357164
SRR14168546	PRJNA639066	AMPLICON	SAMN18649751	SRX10536535	TX-DSHS-4956	Illumina MiSeq	PAIRED	PCR	VIRAL RNA	Severe acute respiratory syndrome coronavirus 2	Homo sapiens	ILLUMINA	2020-07-02	United States	North America	43	201.24	199	0.769689	6017690
SRR14168547	PRJNA639066	AMPLICON	SAMN18649742	SRX10536534	TX-DSHS-4946	Illumina MiSeq	PAIRED	PCR	VIRAL RNA	Severe acute respiratory syndrome coronavirus 2	Homo sapiens	ILLUMINA	2020-07-01	United States	North America	31	211.046	205	0.814902	6310912
SRR14168548	PRJNA639066	AMPLICON	SAMN18649741	SRX10536533	TX-DSHS-4945	Illumina MiSeq	PAIRED	PCR	VIRAL RNA	Severe acute respiratory syndrome coronavirus 2	Homo sapiens	ILLUMINA	2020-07-01	United States	North America	48	192.934	196	0.82694	5769304
SRR14189440	PRJNA720240	AMPLICON	SAMN18642846	SRX10556392	NRC2	Illumina MiSeq	PAIRED	PCR	VIRAL RNA	Severe acute respiratory syndrome coronavirus 2	Homo sapiens	ILLUMINA	2020-04-26	Egypt	Africa	20	1896.89	1344	0.918002	56722825
SRR14189441	PRJNA720240	AMPLICON	SAMN18642845	SRX10556391	NRC1	Illumina MiSeq	PAIRED	PCR	VIRAL RNA	Severe acute respiratory syndrome coronavirus 2	Homo sapiens	ILLUMINA	2020-04-26	Egypt	Africa	23	975.167	610	0.849948	29160431
SRR14189638	PRJNA717113	AMPLICON	SAMN18653168	SRX10556626	K010859	Illumina MiSeq	PAIRED	RT-PCR	VIRAL RNA	Severe acute respiratory syndrome coronavirus 2	Homo sapiens	ILLUMINA	2020-12-11	Angola	Africa	160	243.272	136	0.56603	7274575
SRR14189639	PRJNA717113	AMPLICON	SAMN18653167	SRX10556625	K010858	Illumina MiSeq	PAIRED	RT-PCR	VIRAL RNA	Severe acute respiratory syndrome coronavirus 2	Homo sapiens	ILLUMINA	2021-02-27	Angola	Africa	40	1149.01	1088	0.950139	34358748
SRR14189640	PRJNA717113	AMPLICON	SAMN18653166	SRX10556624	K010857	Illumina MiSeq	PAIRED	RT-PCR	VIRAL RNA	Severe acute respiratory syndrome coronavirus 2	Homo sapiens	ILLUMINA	2021-02-28	Angola	Africa	168	1056.69	673	0.776444	31598220
SRR14189641	PRJNA717113	AMPLICON	SAMN18653165	SRX10556623	K010856	Illumina MiSeq	PAIRED	RT-PCR	VIRAL RNA	Severe acute respiratory syndrome coronavirus 2	Homo sapiens	ILLUMINA	2021-02-26	Angola	Africa	85	1818.3	1468	0.894191	54372605
SRR14189642	PRJNA717113	AMPLICON	SAMN18653164	SRX10556622	K010855	Illumina MiSeq	PAIRED	RT-PCR	VIRAL RNA	Severe acute respiratory syndrome coronavirus 2	Homo sapiens	ILLUMINA	2021-02-24	Angola	Africa	42	1375.1	1338	0.974952	41119732
SRR14189643	PRJNA717113	AMPLICON	SAMN18653163	SRX10556621	K010853	Illumina MiSeq	PAIRED	RT-PCR	VIRAL RNA	Severe acute respiratory syndrome coronavirus 2	Homo sapiens	ILLUMINA	2021-02-22	Angola	Africa	46	1530.98	1459	0.985553	45780961
SRR14189644	PRJNA717113	AMPLICON	SAMN18653196	SRX10556620	K011114	Illumina MiSeq	PAIRED	RT-PCR	VIRAL RNA	Severe acute respiratory syndrome coronavirus 2	Homo sapiens	ILLUMINA	2021-02-16	Angola	Africa	46	1162.54	867	0.587031	34763471
SRR14189645	PRJNA717113	AMPLICON	SAMN18653195	SRX10556619	K011112	Illumina MiSeq	PAIRED	RT-PCR	VIRAL RNA	Severe acute respiratory syndrome coronavirus 2	Homo sapiens	ILLUMINA	2021-02-22	Angola	Africa	41	1219.62	788	0.578805	36470424
SRR14189646	PRJNA717113	AMPLICON	SAMN18653194	SRX10556618	K011110	Illumina MiSeq	PAIRED	RT-PCR	VIRAL RNA	Severe acute respiratory syndrome coronavirus 2	Homo sapiens	ILLUMINA	2021-02-20	Angola	Africa	76	1362.97	1130	0.609404	40756883
SRR14189647	PRJNA717113	AMPLICON	SAMN18653193	SRX10556617	K011109	Illumina MiSeq	PAIRED	RT-PCR	VIRAL RNA	Severe acute respiratory syndrome coronavirus 2	Homo sapiens	ILLUMINA	2021-02-20	Angola	Africa	52	164.187	2	0.219276	4909676
SRR14189648	PRJNA717113	AMPLICON	SAMN18653192	SRX10556616	K011108	Illumina MiSeq	PAIRED	RT-PCR	VIRAL RNA	Severe acute respiratory syndrome coronavirus 2	Homo sapiens	ILLUMINA	2021-02-20	Angola	Africa	48	819.74	398	0.549376	24512671
SRR14189649	PRJNA717113	AMPLICON	SAMN18653191	SRX10556615	K011107	Illumina MiSeq	PAIRED	RT-PCR	VIRAL RNA	Severe acute respiratory syndrome coronavirus 2	Homo sapiens	ILLUMINA	2021-02-20	Angola	Africa	52	1161.89	928	0.577567	34743942
SRR14189650	PRJNA717113	AMPLICON	SAMN18653190	SRX10556614	K011106	Illumina MiSeq	PAIRED	RT-PCR	VIRAL RNA	Severe acute respiratory syndrome coronavirus 2	Homo sapiens	ILLUMINA	2021-02-25	Angola	Africa	51	647.101	2	0.259506	19350252
SRR14189651	PRJNA717113	AMPLICON	SAMN18653189	SRX10556613	K011105	Illumina MiSeq	PAIRED	RT-PCR	VIRAL RNA	Severe acute respiratory syndrome coronavirus 2	Homo sapiens	ILLUMINA	2021-02-19	Angola	Africa	58	576.858	5	0.409992	17249795
SRR14189652	PRJNA717113	AMPLICON	SAMN18653162	SRX10556612	K010852	Illumina MiSeq	PAIRED	RT-PCR	VIRAL RNA	Severe acute respiratory syndrome coronavirus 2	Homo sapiens	ILLUMINA	2021-02-22	Angola	Africa	60	1465.84	1334	0.951744	43832905
SRR14189653	PRJNA717113	AMPLICON	SAMN18653188	SRX10556611	K011104	Illumina MiSeq	PAIRED	RT-PCR	VIRAL RNA	Severe acute respiratory syndrome coronavirus 2	Homo sapiens	ILLUMINA	2021-02-26	Angola	Africa	117	157.5	10	0.329365	4709716
SRR14189654	PRJNA717113	AMPLICON	SAMN18653187	SRX10556610	K011103	Illumina MiSeq	PAIRED	RT-PCR	VIRAL RNA	Severe acute respiratory syndrome coronavirus 2	Homo sapiens	ILLUMINA	2021-02-22	Angola	Africa	60	1217.61	862	0.577567	36410097
SRR14189655	PRJNA717113	AMPLICON	SAMN18653186	SRX10556609	K011102	Illumina MiSeq	PAIRED	RT-PCR	VIRAL RNA	Severe acute respiratory syndrome coronavirus 2	Homo sapiens	ILLUMINA	2021-02-23	Angola	Africa	138	704.79	146	0.514898	21075323
SRR14189656	PRJNA717113	AMPLICON	SAMN18653185	SRX10556608	K011100	Illumina MiSeq	PAIRED	RT-PCR	VIRAL RNA	Severe acute respiratory syndrome coronavirus 2	Homo sapiens	ILLUMINA	2021-02-17	Angola	Africa	43	1225.51	960	0.580744	36646539
SRR14189657	PRJNA717113	AMPLICON	SAMN18653184	SRX10556607	K011099	Illumina MiSeq	PAIRED	RT-PCR	VIRAL RNA	Severe acute respiratory syndrome coronavirus 2	Homo sapiens	ILLUMINA	2021-02-17	Angola	Africa	36	1093.79	774	0.572585	32707745
SRR14189658	PRJNA717113	AMPLICON	SAMN18653183	SRX10556606	K011098	Illumina MiSeq	PAIRED	RT-PCR	VIRAL RNA	Severe acute respiratory syndrome coronavirus 2	Homo sapiens	ILLUMINA	2021-02-19	Angola	Africa	55	1005.29	296	0.548306	30061319
SRR14189659	PRJNA717113	AMPLICON	SAMN18653182	SRX10556605	K011097	Illumina MiSeq	PAIRED	RT-PCR	VIRAL RNA	Severe acute respiratory syndrome coronavirus 2	Homo sapiens	ILLUMINA	2021-02-19	Angola	Africa	76	801.324	6	0.412367	23961997
SRR14189660	PRJNA717113	AMPLICON	SAMN18653181	SRX10556604	K011096	Illumina MiSeq	PAIRED	RT-PCR	VIRAL RNA	Severe acute respiratory syndrome coronavirus 2	Homo sapiens	ILLUMINA	2021-02-19	Angola	Africa	64	267.713	5	0.29385	8005423
SRR14189661	PRJNA717113	AMPLICON	SAMN18653180	SRX10556603	K011095	Illumina MiSeq	PAIRED	RT-PCR	VIRAL RNA	Severe acute respiratory syndrome coronavirus 2	Homo sapiens	ILLUMINA	2021-02-18	Angola	Africa	54	991.517	628	0.582952	29649336
SRR14189662	PRJNA717113	AMPLICON	SAMN18653179	SRX10556602	K011094	Illumina MiSeq	PAIRED	RT-PCR	VIRAL RNA	Severe acute respiratory syndrome coronavirus 2	Homo sapiens	ILLUMINA	2021-02-23	Angola	Africa	83	616.854	57	0.475972	18445793
SRR14189663	PRJNA717113	AMPLICON	SAMN18653161	SRX10556601	K010851	Illumina MiSeq	PAIRED	RT-PCR	VIRAL RNA	Severe acute respiratory syndrome coronavirus 2	Homo sapiens	ILLUMINA	2021-02-22	Angola	Africa	163	1097.1	748	0.771494	32806536
SRR14189664	PRJNA717113	AMPLICON	SAMN18653178	SRX10556600	K011093	Illumina MiSeq	PAIRED	RT-PCR	VIRAL RNA	Severe acute respiratory syndrome coronavirus 2	Homo sapiens	ILLUMINA	2021-02-22	Angola	Africa	55	571.977	67	0.485302	17103832
SRR14189665	PRJNA717113	AMPLICON	SAMN18653177	SRX10556599	K010869	Illumina MiSeq	PAIRED	RT-PCR	VIRAL RNA	Severe acute respiratory syndrome coronavirus 2	Homo sapiens	ILLUMINA	2021-01-20	Angola	Africa	121	1470.22	1021	0.862388	43963950
SRR14189666	PRJNA717113	AMPLICON	SAMN18653176	SRX10556598	K010868	Illumina MiSeq	PAIRED	RT-PCR	VIRAL RNA	Severe acute respiratory syndrome coronavirus 2	Homo sapiens	ILLUMINA	2021-02-08	Angola	Africa	160	1129.33	427	0.732602	33770410
SRR14189667	PRJNA717113	AMPLICON	SAMN18653175	SRX10556597	K010867	Illumina MiSeq	PAIRED	RT-PCR	VIRAL RNA	Severe acute respiratory syndrome coronavirus 2	Homo sapiens	ILLUMINA	2021-02-14	Angola	Africa	131	1265.17	908	0.790055	37832493
SRR14189668	PRJNA717113	AMPLICON	SAMN18653174	SRX10556596	K010866	Illumina MiSeq	PAIRED	RT-PCR	VIRAL RNA	Severe acute respiratory syndrome coronavirus 2	Homo sapiens	ILLUMINA	2021-02-19	Angola	Africa	174	1169.68	490	0.746347	34976890
SRR14189669	PRJNA717113	AMPLICON	SAMN18653173	SRX10556595	K010865	Illumina MiSeq	PAIRED	RT-PCR	VIRAL RNA	Severe acute respiratory syndrome coronavirus 2	Homo sapiens	ILLUMINA	2021-02-14	Angola	Africa	76	1560.88	1396	0.948968	46674974
SRR14189670	PRJNA717113	AMPLICON	SAMN18653172	SRX10556594	K010864	Illumina MiSeq	PAIRED	RT-PCR	VIRAL RNA	Severe acute respiratory syndrome coronavirus 2	Homo sapiens	ILLUMINA	2021-02-15	Angola	Africa	34	1368.97	1275	0.974417	40936336
SRR14189671	PRJNA717113	AMPLICON	SAMN18653171	SRX10556593	K010863	Illumina MiSeq	PAIRED	RT-PCR	VIRAL RNA	Severe acute respiratory syndrome coronavirus 2	Homo sapiens	ILLUMINA	2021-02-15	Angola	Africa	36	1478.87	1344	0.958733	44222775
SRR14189672	PRJNA717113	AMPLICON	SAMN18653170	SRX10556592	K010861	Illumina MiSeq	PAIRED	RT-PCR	VIRAL RNA	Severe acute respiratory syndrome coronavirus 2	Homo sapiens	ILLUMINA	2021-02-25	Angola	Africa	29	1339.93	1242	0.985018	40067960
SRR14189673	PRJNA717113	AMPLICON	SAMN18653169	SRX10556591	K010860	Illumina MiSeq	PAIRED	RT-PCR	VIRAL RNA	Severe acute respiratory syndrome coronavirus 2	Homo sapiens	ILLUMINA	2021-01-21	Angola	Africa	34	1040.55	957	0.964886	31115651
SRR14189674	PRJNA717113	AMPLICON	SAMN18653160	SRX10556590	K010850	Illumina MiSeq	PAIRED	RT-PCR	VIRAL RNA	Severe acute respiratory syndrome coronavirus 2	Homo sapiens	ILLUMINA	2021-02-19	Angola	Africa	159	1205.17	775	0.765809	36038125
SRR14189675	PRJNA717113	AMPLICON	SAMN18653159	SRX10556589	K010849	Illumina MiSeq	PAIRED	RT-PCR	VIRAL RNA	Severe acute respiratory syndrome coronavirus 2	Homo sapiens	ILLUMINA	2021-02-16	Angola	Africa	195	1413.28	957	0.790055	42261451
SRR14192042	PRJNA715749	AMPLICON	SAMN18606551	SRX10559180	USA/RI-CDCBI-RIDOH_01146/2021	Illumina NovaSeq 6000	PAIRED	PCR	VIRAL RNA	Severe acute respiratory syndrome coronavirus 2	Homo sapiens	ILLUMINA	2021-03-20	United States	North America	39	4472.64	4397	0.984951	133745255
SRR14192043	PRJNA715749	AMPLICON	SAMN18606550	SRX10559179	USA/RI-CDCBI-RIDOH_01145/2021	Illumina NovaSeq 6000	PAIRED	PCR	VIRAL RNA	Severe acute respiratory syndrome coronavirus 2	Homo sapiens	ILLUMINA	2021-03-21	United States	North America	52	5529.17	5775	0.995586	165338629
SRR14192044	PRJNA715749	AMPLICON	SAMN18606549	SRX10559178	USA/RI-CDCBI-RIDOH_01144/2021	Illumina NovaSeq 6000	PAIRED	PCR	VIRAL RNA	Severe acute respiratory syndrome coronavirus 2	Homo sapiens	ILLUMINA	2021-03-18	United States	North America	58	5808.1	6251	0.995653	173679610
SRR14192045	PRJNA715749	AMPLICON	SAMN18606548	SRX10559177	USA/RI-CDCBI-RIDOH_01143/2021	Illumina NovaSeq 6000	PAIRED	PCR	VIRAL RNA	Severe acute respiratory syndrome coronavirus 2	Homo sapiens	ILLUMINA	2021-03-20	United States	North America	57	3459.21	2792	0.921212	103440836
SRR14192046	PRJNA715749	AMPLICON	SAMN18606547	SRX10559176	USA/RI-CDCBI-RIDOH_01142/2021	Illumina NovaSeq 6000	PAIRED	PCR	VIRAL RNA	Severe acute respiratory syndrome coronavirus 2	Homo sapiens	ILLUMINA	2021-03-20	United States	North America	68	6098.55	7574	0.993379	182364993
SRR14192047	PRJNA715749	AMPLICON	SAMN18606313	SRX10559175	USA/VT-CDCBI-CRSP_01579/2021	Illumina NovaSeq 6000	PAIRED	PCR	VIRAL RNA	Severe acute respiratory syndrome coronavirus 2	Homo sapiens	ILLUMINA	2021-03-19	United States	North America	48	6354.46	7589	0.995519	190017333
SRR14192048	PRJNA715749	AMPLICON	SAMN18606546	SRX10559174	USA/RI-CDCBI-RIDOH_01141/2021	Illumina NovaSeq 6000	PAIRED	PCR	VIRAL RNA	Severe acute respiratory syndrome coronavirus 2	Homo sapiens	ILLUMINA	2021-03-17	United States	North America	11	24.5591	0	0.0518008	734390
SRR14192049	PRJNA715749	AMPLICON	SAMN18606545	SRX10559173	USA/RI-CDCBI-RIDOH_01140/2021	Illumina NovaSeq 6000	PAIRED	PCR	VIRAL RNA	Severe acute respiratory syndrome coronavirus 2	Homo sapiens	ILLUMINA	2021-03-20	United States	North America	64	3571.62	2885	0.927399	106802057
SRR14192050	PRJNA715749	AMPLICON	SAMN18606544	SRX10559172	USA/RI-CDCBI-RIDOH_01139/2021	Illumina NovaSeq 6000	PAIRED	PCR	VIRAL RNA	Severe acute respiratory syndrome coronavirus 2	Homo sapiens	ILLUMINA	2021-03-19	United States	North America	67	3680.36	3077	0.952112	110053730
SRR14192051	PRJNA715749	AMPLICON	SAMN18606543	SRX10559171	USA/RI-CDCBI-RIDOH_01138/2021	Illumina NovaSeq 6000	PAIRED	PCR	VIRAL RNA	Severe acute respiratory syndrome coronavirus 2	Homo sapiens	ILLUMINA	2021-03-20	United States	North America	59	3601.3	2999	0.96191	107689568
SRR14192052	PRJNA715749	AMPLICON	SAMN18606542	SRX10559170	USA/RI-CDCBI-RIDOH_01137/2021	Illumina NovaSeq 6000	PAIRED	PCR	VIRAL RNA	Severe acute respiratory syndrome coronavirus 2	Homo sapiens	ILLUMINA	2021-03-19	United States	North America	50	4774.56	4628	0.995452	142773739
SRR14192053	PRJNA715749	AMPLICON	SAMN18606541	SRX10559169	USA/RI-CDCBI-RIDOH_01136/2021	Illumina NovaSeq 6000	PAIRED	PCR	VIRAL RNA	Severe acute respiratory syndrome coronavirus 2	Homo sapiens	ILLUMINA	2021-03-16	United States	North America	58	3754.14	3315	0.956024	112260197
SRR14192054	PRJNA715749	AMPLICON	SAMN18606540	SRX10559168	USA/RI-CDCBI-RIDOH_01135/2021	Illumina NovaSeq 6000	PAIRED	PCR	VIRAL RNA	Severe acute respiratory syndrome coronavirus 2	Homo sapiens	ILLUMINA	2021-03-19	United States	North America	62	4020.05	3502	0.956125	120211657
SRR14192055	PRJNA715749	AMPLICON	SAMN18606539	SRX10559167	USA/RI-CDCBI-RIDOH_01134/2021	Illumina NovaSeq 6000	PAIRED	PCR	VIRAL RNA	Severe acute respiratory syndrome coronavirus 2	Homo sapiens	ILLUMINA	2021-03-18	United States	North America	59	7279.42	7837	0.995686	217676511
SRR14192056	PRJNA715749	AMPLICON	SAMN18606538	SRX10559166	USA/RI-CDCBI-RIDOH_01133/2021	Illumina NovaSeq 6000	PAIRED	PCR	VIRAL RNA	Severe acute respiratory syndrome coronavirus 2	Homo sapiens	ILLUMINA	2021-03-17	United States	North America	46	1956.12	262	0.55991	58493913
SRR14192057	PRJNA715749	AMPLICON	SAMN18606537	SRX10559165	USA/RI-CDCBI-RIDOH_01132/2021	Illumina NovaSeq 6000	PAIRED	PCR	VIRAL RNA	Severe acute respiratory syndrome coronavirus 2	Homo sapiens	ILLUMINA	2021-03-18	United States	North America	56	5427.48	6385	0.989065	162297865
SRR14192058	PRJNA715749	AMPLICON	SAMN18606312	SRX10559164	USA/VT-CDCBI-CRSP_01578/2021	Illumina NovaSeq 6000	PAIRED	PCR	VIRAL RNA	Severe acute respiratory syndrome coronavirus 2	Homo sapiens	ILLUMINA	2021-03-19	United States	North America	28	6101.33	7485	0.992643	182448064
SRR14192059	PRJNA715749	AMPLICON	SAMN18606536	SRX10559163	USA/RI-CDCBI-RIDOH_01131/2021	Illumina NovaSeq 6000	PAIRED	PCR	VIRAL RNA	Severe acute respiratory syndrome coronavirus 2	Homo sapiens	ILLUMINA	2021-03-18	United States	North America	37	4800.24	4691	0.992476	143541650
SRR14192060	PRJNA715749	AMPLICON	SAMN18606535	SRX10559162	USA/RI-CDCBI-RIDOH_01130/2021	Illumina NovaSeq 6000	PAIRED	PCR	VIRAL RNA	Severe acute respiratory syndrome coronavirus 2	Homo sapiens	ILLUMINA	2021-03-18	United States	North America	30	6381.33	7360	0.995954	190820905
SRR14192061	PRJNA715749	AMPLICON	SAMN18606534	SRX10559161	USA/RI-CDCBI-RIDOH_01129/2021	Illumina NovaSeq 6000	PAIRED	PCR	VIRAL RNA	Severe acute respiratory syndrome coronavirus 2	Homo sapiens	ILLUMINA	2021-03-20	United States	North America	49	6334.5	7031	0.997091	189420593
SRR14192062	PRJNA715749	AMPLICON	SAMN18606533	SRX10559160	USA/RI-CDCBI-RIDOH_01128/2021	Illumina NovaSeq 6000	PAIRED	PCR	VIRAL RNA	Severe acute respiratory syndrome coronavirus 2	Homo sapiens	ILLUMINA	2021-03-17	United States	North America	47	3410.96	2905	0.995017	101997871
SRR14192063	PRJNA715749	AMPLICON	SAMN18606532	SRX10559159	USA/RI-CDCBI-RIDOH_01127/2021	Illumina NovaSeq 6000	PAIRED	PCR	VIRAL RNA	Severe acute respiratory syndrome coronavirus 2	Homo sapiens	ILLUMINA	2021-03-18	United States	North America	48	5887.91	6733	0.994415	176066191
SRR14192064	PRJNA715749	AMPLICON	SAMN18606531	SRX10559158	USA/RI-CDCBI-RIDOH_01126/2021	Illumina NovaSeq 6000	PAIRED	PCR	VIRAL RNA	Severe acute respiratory syndrome coronavirus 2	Homo sapiens	ILLUMINA	2021-03-20	United States	North America	24	4376.18	4079	0.995954	130860783
SRR14192065	PRJNA715749	AMPLICON	SAMN18606530	SRX10559157	USA/RI-CDCBI-RIDOH_01125/2021	Illumina NovaSeq 6000	PAIRED	PCR	VIRAL RNA	Severe acute respiratory syndrome coronavirus 2	Homo sapiens	ILLUMINA	2021-03-18	United States	North America	50	5747.58	7009	0.992676	171870020
SRR14192066	PRJNA715749	AMPLICON	SAMN18606529	SRX10559156	USA/RI-CDCBI-RIDOH_01124/2021	Illumina NovaSeq 6000	PAIRED	PCR	VIRAL RNA	Severe acute respiratory syndrome coronavirus 2	Homo sapiens	ILLUMINA	2021-03-19	United States	North America	46	2311.13	767	0.734809	69109726
SRR14192067	PRJNA715749	AMPLICON	SAMN18606528	SRX10559155	USA/RI-CDCBI-RIDOH_01123/2021	Illumina NovaSeq 6000	PAIRED	PCR	VIRAL RNA	Severe acute respiratory syndrome coronavirus 2	Homo sapiens	ILLUMINA	2021-03-20	United States	North America	50	3017.57	2331	0.938	90234411
SRR14192068	PRJNA715749	AMPLICON	SAMN18606527	SRX10559154	USA/RI-CDCBI-RIDOH_01122/2021	Illumina NovaSeq 6000	PAIRED	PCR	VIRAL RNA	Severe acute respiratory syndrome coronavirus 2	Homo sapiens	ILLUMINA	2021-03-20	United States	North America	35	2887.55	2278	0.960807	86346334
SRR14192069	PRJNA715749	AMPLICON	SAMN18606311	SRX10559153	USA/VT-CDCBI-CRSP_01577/2021	Illumina NovaSeq 6000	PAIRED	PCR	VIRAL RNA	Severe acute respiratory syndrome coronavirus 2	Homo sapiens	ILLUMINA	2021-03-19	United States	North America	66	4935.73	6090	0.950273	147593157
SRR14192070	PRJNA715749	AMPLICON	SAMN18606526	SRX10559152	USA/RI-CDCBI-RIDOH_01121/2021	Illumina NovaSeq 6000	PAIRED	PCR	VIRAL RNA	Severe acute respiratory syndrome coronavirus 2	Homo sapiens	ILLUMINA	2021-03-18	United States	North America	64	3458.98	2775	0.926529	103433917
SRR14192071	PRJNA715749	AMPLICON	SAMN18606525	SRX10559151	USA/RI-CDCBI-RIDOH_01120/2021	Illumina NovaSeq 6000	PAIRED	PCR	VIRAL RNA	Severe acute respiratory syndrome coronavirus 2	Homo sapiens	ILLUMINA	2021-03-19	United States	North America	121	2754.67	1699	0.882788	82372838
SRR14192072	PRJNA715749	AMPLICON	SAMN18606524	SRX10559150	USA/RI-CDCBI-RIDOH_01119/2021	Illumina NovaSeq 6000	PAIRED	PCR	VIRAL RNA	Severe acute respiratory syndrome coronavirus 2	Homo sapiens	ILLUMINA	2021-03-19	United States	North America	4	95.7647	0	0.022272	2863651
SRR14192073	PRJNA715749	AMPLICON	SAMN18606523	SRX10559149	USA/RI-CDCBI-RIDOH_01118/2021	Illumina NovaSeq 6000	PAIRED	PCR	VIRAL RNA	Severe acute respiratory syndrome coronavirus 2	Homo sapiens	ILLUMINA	2021-03-18	United States	North America	43	4855.22	4713	0.995051	145185568
SRR14192074	PRJNA715749	AMPLICON	SAMN18606522	SRX10559148	USA/RI-CDCBI-RIDOH_01117/2021	Illumina NovaSeq 6000	PAIRED	PCR	VIRAL RNA	Severe acute respiratory syndrome coronavirus 2	Homo sapiens	ILLUMINA	2021-03-18	United States	North America	54	5875.38	6282	0.995619	175691419
SRR14192075	PRJNA715749	AMPLICON	SAMN18606521	SRX10559147	USA/RI-CDCBI-RIDOH_01116/2021	Illumina NovaSeq 6000	PAIRED	PCR	VIRAL RNA	Severe acute respiratory syndrome coronavirus 2	Homo sapiens	ILLUMINA	2021-03-19	United States	North America	55	4018.58	3649	0.9795	120167679
SRR14192076	PRJNA715749	AMPLICON	SAMN18606520	SRX10559146	USA/RI-CDCBI-RIDOH_01115/2021	Illumina NovaSeq 6000	PAIRED	PCR	VIRAL RNA	Severe acute respiratory syndrome coronavirus 2	Homo sapiens	ILLUMINA	2021-03-19	United States	North America	41	4027.59	3740	0.988128	120436913
SRR14192077	PRJNA715749	AMPLICON	SAMN18606519	SRX10559145	USA/RI-CDCBI-RIDOH_01114/2021	Illumina NovaSeq 6000	PAIRED	PCR	VIRAL RNA	Severe acute respiratory syndrome coronavirus 2	Homo sapiens	ILLUMINA	2021-03-20	United States	North America	46	5697.2	6223	0.99281	170363403
SRR14192078	PRJNA715749	AMPLICON	SAMN18606518	SRX10559144	USA/RI-CDCBI-RIDOH_01113/2021	Illumina NovaSeq 6000	PAIRED	PCR	VIRAL RNA	Severe acute respiratory syndrome coronavirus 2	Homo sapiens	ILLUMINA	2021-03-19	United States	North America	42	7015.2	7872	0.995954	209775495
SRR14192079	PRJNA715749	AMPLICON	SAMN18606517	SRX10559143	USA/RI-CDCBI-RIDOH_01112/2021	Illumina NovaSeq 6000	PAIRED	PCR	VIRAL RNA	Severe acute respiratory syndrome coronavirus 2	Homo sapiens	ILLUMINA	2021-03-19	United States	North America	49	6422.22	7438	0.995118	192043549
SRR14192080	PRJNA715749	AMPLICON	SAMN18606310	SRX10559142	USA/VT-CDCBI-CRSP_01576/2021	Illumina NovaSeq 6000	PAIRED	PCR	VIRAL RNA	Severe acute respiratory syndrome coronavirus 2	Homo sapiens	ILLUMINA	2021-03-19	United States	North America	48	7032.36	7799	0.997091	210288637
SRR14192081	PRJNA715749	AMPLICON	SAMN18606516	SRX10559141	USA/RI-CDCBI-RIDOH_01111/2021	Illumina NovaSeq 6000	PAIRED	PCR	VIRAL RNA	Severe acute respiratory syndrome coronavirus 2	Homo sapiens	ILLUMINA	2021-03-19	United States	North America	45	3711.99	3280	0.959369	110999554
SRR14192082	PRJNA715749	AMPLICON	SAMN18606515	SRX10559140	USA/RI-CDCBI-RIDOH_01110/2021	Illumina NovaSeq 6000	PAIRED	PCR	VIRAL RNA	Severe acute respiratory syndrome coronavirus 2	Homo sapiens	ILLUMINA	2021-03-18	United States	North America	42	6708.96	7695	0.995118	200617906
SRR14192083	PRJNA715749	AMPLICON	SAMN18606514	SRX10559139	USA/RI-CDCBI-RIDOH_01109/2021	Illumina NovaSeq 6000	PAIRED	PCR	VIRAL RNA	Severe acute respiratory syndrome coronavirus 2	Homo sapiens	ILLUMINA	2021-03-20	United States	North America	49	3389.01	2694	0.934388	101341619
SRR14192084	PRJNA715749	AMPLICON	SAMN18606513	SRX10559138	USA/RI-CDCBI-RIDOH_01108/2021	Illumina NovaSeq 6000	PAIRED	PCR	VIRAL RNA	Severe acute respiratory syndrome coronavirus 2	Homo sapiens	ILLUMINA	2021-03-20	United States	North America	43	5182.94	6114	0.979534	154985543
SRR14192085	PRJNA715749	AMPLICON	SAMN18606512	SRX10559137	USA/RI-CDCBI-RIDOH_01107/2021	Illumina NovaSeq 6000	PAIRED	PCR	VIRAL RNA	Severe acute respiratory syndrome coronavirus 2	Homo sapiens	ILLUMINA	2021-03-18	United States	North America	55	6927.45	7830	0.98776	207151525
SRR14192086	PRJNA715749	AMPLICON	SAMN18606511	SRX10559136	USA/RI-CDCBI-RIDOH_01106/2021	Illumina NovaSeq 6000	PAIRED	PCR	VIRAL RNA	Severe acute respiratory syndrome coronavirus 2	Homo sapiens	ILLUMINA	2021-03-18	United States	North America	33	5834.92	6993	0.98659	174481511
SRR14192087	PRJNA715749	AMPLICON	SAMN18606486	SRX10559135	USA/RI-CDCBI-RIDOH_01081/2021	Illumina NovaSeq 6000	PAIRED	PCR	VIRAL RNA	Severe acute respiratory syndrome coronavirus 2	Homo sapiens	ILLUMINA	2021-03-17	United States	North America	38	5525.62	5991	0.995853	165232504
SRR14192088	PRJNA715749	AMPLICON	SAMN18606485	SRX10559134	USA/RI-CDCBI-RIDOH_01080/2021	Illumina NovaSeq 6000	PAIRED	PCR	VIRAL RNA	Severe acute respiratory syndrome coronavirus 2	Homo sapiens	ILLUMINA	2021-03-17	United States	North America	34	7104.38	7791	0.995954	212442144
SRR14192089	PRJNA715749	AMPLICON	SAMN18606484	SRX10559133	USA/RI-CDCBI-RIDOH_01079/2021	Illumina NovaSeq 6000	PAIRED	PCR	VIRAL RNA	Severe acute respiratory syndrome coronavirus 2	Homo sapiens	ILLUMINA	2021-03-17	United States	North America	36	3807.5	3348	0.969568	113855665
SRR14192090	PRJNA715749	AMPLICON	SAMN18606483	SRX10559132	USA/RI-CDCBI-RIDOH_01078/2021	Illumina NovaSeq 6000	PAIRED	PCR	VIRAL RNA	Severe acute respiratory syndrome coronavirus 2	Homo sapiens	ILLUMINA	2021-03-17	United States	North America	43	4941.9	4851	0.994917	147777580
SRR14192091	PRJNA715749	AMPLICON	SAMN18606482	SRX10559131	USA/RI-CDCBI-RIDOH_01077/2021	Illumina NovaSeq 6000	PAIRED	PCR	VIRAL RNA	Severe acute respiratory syndrome coronavirus 2	Homo sapiens	ILLUMINA	2021-03-17	United States	North America	56	5377.02	5985	0.995485	160789009
SRR14192092	PRJNA715749	AMPLICON	SAMN18606481	SRX10559130	USA/RI-CDCBI-RIDOH_01076/2021	Illumina NovaSeq 6000	PAIRED	PCR	VIRAL RNA	Severe acute respiratory syndrome coronavirus 2	Homo sapiens	ILLUMINA	2021-03-17	United States	North America	0	4.07919	0	0.00107013	121980
SRR14192093	PRJNA715749	AMPLICON	SAMN18606480	SRX10559129	USA/RI-CDCBI-RIDOH_01075/2021	Illumina NovaSeq 6000	PAIRED	PCR	VIRAL RNA	Severe acute respiratory syndrome coronavirus 2	Homo sapiens	ILLUMINA	2021-03-19	United States	North America	42	6412.62	7145	0.995051	191756682
SRR14192094	PRJNA715749	AMPLICON	SAMN18606479	SRX10559128	USA/RI-CDCBI-RIDOH_01074/2021	Illumina NovaSeq 6000	PAIRED	PCR	VIRAL RNA	Severe acute respiratory syndrome coronavirus 2	Homo sapiens	ILLUMINA	2021-03-18	United States	North America	47	6158.51	7213	0.996455	184157964
SRR14192095	PRJNA715749	AMPLICON	SAMN18606478	SRX10559127	USA/RI-CDCBI-RIDOH_01073/2021	Illumina NovaSeq 6000	PAIRED	PCR	VIRAL RNA	Severe acute respiratory syndrome coronavirus 2	Homo sapiens	ILLUMINA	2021-03-18	United States	North America	3	4.5473	0	0.00107013	135978
SRR14192096	PRJNA715749	AMPLICON	SAMN18606477	SRX10559126	USA/RI-CDCBI-RIDOH_01072/2021	Illumina NovaSeq 6000	PAIRED	PCR	VIRAL RNA	Severe acute respiratory syndrome coronavirus 2	Homo sapiens	ILLUMINA	2021-03-17	United States	North America	0	4.86697	0	0.00217369	145537
SRR14192097	PRJNA715749	AMPLICON	SAMN18606306	SRX10559125	USA/NH-CDCBI-CRSP_01572/2021	Illumina NovaSeq 6000	PAIRED	PCR	VIRAL RNA	Severe acute respiratory syndrome coronavirus 2	Homo sapiens	ILLUMINA	2021-03-18	United States	North America	55	6745.31	7704	0.997124	201704941
SRR14192098	PRJNA715749	AMPLICON	SAMN18606476	SRX10559124	USA/RI-CDCBI-RIDOH_01071/2021	Illumina NovaSeq 6000	PAIRED	PCR	VIRAL RNA	Severe acute respiratory syndrome coronavirus 2	Homo sapiens	ILLUMINA	2021-03-17	United States	North America	108	2434.9	1197	0.832024	72810927
SRR14192099	PRJNA715749	AMPLICON	SAMN18606475	SRX10559123	USA/RI-CDCBI-RIDOH_01070/2021	Illumina NovaSeq 6000	PAIRED	PCR	VIRAL RNA	Severe acute respiratory syndrome coronavirus 2	Homo sapiens	ILLUMINA	2021-03-10	United States	North America	134	2606.51	1346	0.854028	77942339
SRR14192100	PRJNA715749	AMPLICON	SAMN18606474	SRX10559122	USA/RI-CDCBI-RIDOH_01069/2021	Illumina NovaSeq 6000	PAIRED	PCR	VIRAL RNA	Severe acute respiratory syndrome coronavirus 2	Homo sapiens	ILLUMINA	2021-03-10	United States	North America	1	5.99625	0	0.00217369	179306
SRR14192101	PRJNA715749	AMPLICON	SAMN18606473	SRX10559121	USA/RI-CDCBI-RIDOH_01068/2021	Illumina NovaSeq 6000	PAIRED	PCR	VIRAL RNA	Severe acute respiratory syndrome coronavirus 2	Homo sapiens	ILLUMINA	2021-03-10	United States	North America	1	5.6091	0	0.00107013	167729
SRR14192102	PRJNA715749	AMPLICON	SAMN18606472	SRX10559120	USA/RI-CDCBI-RIDOH_01067/2021	Illumina NovaSeq 6000	PAIRED	PCR	VIRAL RNA	Severe acute respiratory syndrome coronavirus 2	Homo sapiens	ILLUMINA	2021-03-12	United States	North America	1	30.8823	0	0.0127078	923472
SRR14192103	PRJNA715749	AMPLICON	SAMN18606471	SRX10559119	USA/RI-CDCBI-RIDOH_01066/2021	Illumina NovaSeq 6000	PAIRED	PCR	VIRAL RNA	Severe acute respiratory syndrome coronavirus 2	Homo sapiens	ILLUMINA	2021-03-15	United States	North America	33	5688.65	6873	0.992375	170107639
SRR14192104	PRJNA715749	AMPLICON	SAMN18606470	SRX10559118	USA/MA-CDCBI-CRSP_01828/2021	Illumina NovaSeq 6000	PAIRED	PCR	VIRAL RNA	Severe acute respiratory syndrome coronavirus 2	Homo sapiens	ILLUMINA	2021-03-18	United States	North America	40	4706.69	4709	0.993479	140744030
SRR14192105	PRJNA715749	AMPLICON	SAMN18606469	SRX10559117	USA/MA-CDCBI-CRSP_01827/2021	Illumina NovaSeq 6000	PAIRED	PCR	VIRAL RNA	Severe acute respiratory syndrome coronavirus 2	Homo sapiens	ILLUMINA	2021-03-18	United States	North America	147	3395.06	2679	0.915962	101522523
SRR14192106	PRJNA715749	AMPLICON	SAMN18606468	SRX10559116	USA/MA-CDCBI-CRSP_01826/2021	Illumina NovaSeq 6000	PAIRED	PCR	VIRAL RNA	Severe acute respiratory syndrome coronavirus 2	Homo sapiens	ILLUMINA	2021-03-18	United States	North America	54	4417.91	4272	0.991539	132108831
SRR14192107	PRJNA715749	AMPLICON	SAMN18606467	SRX10559115	USA/RI-CDCBI-CRSP_01825/2021	Illumina NovaSeq 6000	PAIRED	PCR	VIRAL RNA	Severe acute respiratory syndrome coronavirus 2	Homo sapiens	ILLUMINA	2021-03-18	United States	North America	58	4022.54	3742	0.977996	120286117
SRR14192108	PRJNA715749	AMPLICON	SAMN18606305	SRX10559114	USA/NH-CDCBI-CRSP_01571/2021	Illumina NovaSeq 6000	PAIRED	PCR	VIRAL RNA	Severe acute respiratory syndrome coronavirus 2	Homo sapiens	ILLUMINA	2021-03-18	United States	North America	35	6601.24	7791	0.986991	197396740
SRR14192109	PRJNA715749	AMPLICON	SAMN18606466	SRX10559113	USA/RI-CDCBI-CRSP_01824/2021	Illumina NovaSeq 6000	PAIRED	PCR	VIRAL RNA	Severe acute respiratory syndrome coronavirus 2	Homo sapiens	ILLUMINA	2021-03-18	United States	North America	114	3446.24	2714	0.927298	103052908
SRR14192110	PRJNA715749	AMPLICON	SAMN18606465	SRX10559112	USA/RI-CDCBI-CRSP_01823/2021	Illumina NovaSeq 6000	PAIRED	PCR	VIRAL RNA	Severe acute respiratory syndrome coronavirus 2	Homo sapiens	ILLUMINA	2021-03-18	United States	North America	109	3488.18	2714	0.917199	104307183
SRR14192111	PRJNA715749	AMPLICON	SAMN18606464	SRX10559111	USA/RI-CDCBI-CRSP_01822/2021	Illumina NovaSeq 6000	PAIRED	PCR	VIRAL RNA	Severe acute respiratory syndrome coronavirus 2	Homo sapiens	ILLUMINA	2021-03-18	United States	North America	58	4658.38	4719	0.978263	139299491
SRR14192112	PRJNA715749	AMPLICON	SAMN18606463	SRX10559110	USA/RI-CDCBI-CRSP_01821/2021	Illumina NovaSeq 6000	PAIRED	PCR	VIRAL RNA	Severe acute respiratory syndrome coronavirus 2	Homo sapiens	ILLUMINA	2021-03-18	United States	North America	32	6945.27	7819	0.995954	207684365
SRR14192113	PRJNA715749	AMPLICON	SAMN18606462	SRX10559109	USA/CT-CDCBI-CRSP_01820/2021	Illumina NovaSeq 6000	PAIRED	PCR	VIRAL RNA	Severe acute respiratory syndrome coronavirus 2	Homo sapiens	ILLUMINA	2021-03-18	United States	North America	44	4784.88	4745	0.986623	143082412
SRR14192114	PRJNA715749	AMPLICON	SAMN18606461	SRX10559108	USA/RI-CDCBI-CRSP_01819/2021	Illumina NovaSeq 6000	PAIRED	PCR	VIRAL RNA	Severe acute respiratory syndrome coronavirus 2	Homo sapiens	ILLUMINA	2021-03-18	United States	North America	56	3595.36	3081	0.977661	107511944
SRR14192115	PRJNA715749	AMPLICON	SAMN18606382	SRX10559107	USA/NY-CDCBI-CRSP_01740/2021	Illumina NovaSeq 6000	PAIRED	PCR	VIRAL RNA	Severe acute respiratory syndrome coronavirus 2	Homo sapiens	ILLUMINA	2021-03-17	United States	North America	68	3507.68	2936	0.959536	104890304
SRR14192116	PRJNA715749	AMPLICON	SAMN18606381	SRX10559106	USA/RI-CDCBI-CRSP_01739/2021	Illumina NovaSeq 6000	PAIRED	PCR	VIRAL RNA	Severe acute respiratory syndrome coronavirus 2	Homo sapiens	ILLUMINA	2021-03-17	United States	North America	0	37.2296	0	0.0124068	1113276
SRR14192117	PRJNA715749	AMPLICON	SAMN18606380	SRX10559105	USA/RI-CDCBI-CRSP_01738/2021	Illumina NovaSeq 6000	PAIRED	PCR	VIRAL RNA	Severe acute respiratory syndrome coronavirus 2	Homo sapiens	ILLUMINA	2021-03-17	United States	North America	42	6480.57	7766	0.99582	193788472
SRR14192118	PRJNA715749	AMPLICON	SAMN18606379	SRX10559104	USA/CT-CDCBI-CRSP_01737/2021	Illumina NovaSeq 6000	PAIRED	PCR	VIRAL RNA	Severe acute respiratory syndrome coronavirus 2	Homo sapiens	ILLUMINA	2021-03-17	United States	North America	58	4298.89	3990	0.996723	128549572
SRR14192119	PRJNA715749	AMPLICON	SAMN18606378	SRX10559103	USA/MA-CDCBI-CRSP_01644/2021	Illumina NovaSeq 6000	PAIRED	PCR	VIRAL RNA	Severe acute respiratory syndrome coronavirus 2	Homo sapiens	ILLUMINA	2021-03-19	United States	North America	42	6631.73	7658	0.987727	198308633
SRR14192120	PRJNA715749	AMPLICON	SAMN18606377	SRX10559102	USA/MA-CDCBI-CRSP_01643/2021	Illumina NovaSeq 6000	PAIRED	PCR	VIRAL RNA	Severe acute respiratory syndrome coronavirus 2	Homo sapiens	ILLUMINA	2021-03-19	United States	North America	39	6979.22	7733	0.99592	208699469
SRR14192121	PRJNA715749	AMPLICON	SAMN18606296	SRX10559101	USA/NH-CDCBI-CRSP_01562/2021	Illumina NovaSeq 6000	PAIRED	PCR	VIRAL RNA	Severe acute respiratory syndrome coronavirus 2	Homo sapiens	ILLUMINA	2021-03-18	United States	North America	56	5669.23	6916	0.986155	169526975
SRR14192122	PRJNA715749	AMPLICON	SAMN18606376	SRX10559100	USA/MA-CDCBI-CRSP_01642/2021	Illumina NovaSeq 6000	PAIRED	PCR	VIRAL RNA	Severe acute respiratory syndrome coronavirus 2	Homo sapiens	ILLUMINA	2021-03-19	United States	North America	60	3876.32	3255	0.962612	115913474
SRR14192123	PRJNA715749	AMPLICON	SAMN18606375	SRX10559099	USA/MA-CDCBI-CRSP_01641/2021	Illumina NovaSeq 6000	PAIRED	PCR	VIRAL RNA	Severe acute respiratory syndrome coronavirus 2	Homo sapiens	ILLUMINA	2021-03-19	United States	North America	41	6637.85	7546	0.988831	198491561
SRR14192124	PRJNA715749	AMPLICON	SAMN18606374	SRX10559098	USA/MA-CDCBI-CRSP_01640/2021	Illumina NovaSeq 6000	PAIRED	PCR	VIRAL RNA	Severe acute respiratory syndrome coronavirus 2	Homo sapiens	ILLUMINA	2021-03-20	United States	North America	40	6671.79	7595	0.987727	199506579
SRR14192125	PRJNA715749	AMPLICON	SAMN18606373	SRX10559097	USA/NH-CDCBI-CRSP_01639/2021	Illumina NovaSeq 6000	PAIRED	PCR	VIRAL RNA	Severe acute respiratory syndrome coronavirus 2	Homo sapiens	ILLUMINA	2021-03-19	United States	North America	53	6312.08	7599	0.994215	188750170
SRR14192126	PRJNA715749	AMPLICON	SAMN18606372	SRX10559096	USA/MA-CDCBI-CRSP_01638/2021	Illumina NovaSeq 6000	PAIRED	PCR	VIRAL RNA	Severe acute respiratory syndrome coronavirus 2	Homo sapiens	ILLUMINA	2021-03-21	United States	North America	73	5503.64	7365	0.969334	164575359
SRR14192127	PRJNA715749	AMPLICON	SAMN18606371	SRX10559095	USA/VT-CDCBI-CRSP_01637/2021	Illumina NovaSeq 6000	PAIRED	PCR	VIRAL RNA	Severe acute respiratory syndrome coronavirus 2	Homo sapiens	ILLUMINA	2021-03-20	United States	North America	55	5610.14	7331	0.952145	167759931
SRR14192128	PRJNA715749	AMPLICON	SAMN18606370	SRX10559094	USA/MA-CDCBI-CRSP_01636/2021	Illumina NovaSeq 6000	PAIRED	PCR	VIRAL RNA	Severe acute respiratory syndrome coronavirus 2	Homo sapiens	ILLUMINA	2021-03-21	United States	North America	71	2780.95	1569	0.905093	83158695
SRR14192129	PRJNA715749	AMPLICON	SAMN18606369	SRX10559093	USA/MA-CDCBI-CRSP_01635/2021	Illumina NovaSeq 6000	PAIRED	PCR	VIRAL RNA	Severe acute respiratory syndrome coronavirus 2	Homo sapiens	ILLUMINA	2021-03-20	United States	North America	38	6133.92	7167	0.991506	183422738
SRR14192130	PRJNA715749	AMPLICON	SAMN18606368	SRX10559092	USA/MA-CDCBI-CRSP_01634/2021	Illumina NovaSeq 6000	PAIRED	PCR	VIRAL RNA	Severe acute respiratory syndrome coronavirus 2	Homo sapiens	ILLUMINA	2021-03-20	United States	North America	101	2968.78	1791	0.881684	88775350
SRR14192131	PRJNA715749	AMPLICON	SAMN18606367	SRX10559091	USA/MA-CDCBI-CRSP_01633/2021	Illumina NovaSeq 6000	PAIRED	PCR	VIRAL RNA	Severe acute respiratory syndrome coronavirus 2	Homo sapiens	ILLUMINA	2021-03-20	United States	North America	38	6728	7661	0.995954	201187481
SRR14192132	PRJNA715749	AMPLICON	SAMN18606295	SRX10559090	USA/ME-CDCBI-CRSP_01561/2021	Illumina NovaSeq 6000	PAIRED	PCR	VIRAL RNA	Severe acute respiratory syndrome coronavirus 2	Homo sapiens	ILLUMINA	2021-03-19	United States	North America	35	6621.95	7439	0.995954	198016221
SRR14192133	PRJNA715749	AMPLICON	SAMN18606366	SRX10559089	USA/MA-CDCBI-CRSP_01632/2021	Illumina NovaSeq 6000	PAIRED	PCR	VIRAL RNA	Severe acute respiratory syndrome coronavirus 2	Homo sapiens	ILLUMINA	2021-03-20	United States	North America	41	3979.62	3769	0.937899	119002569
SRR14192134	PRJNA715749	AMPLICON	SAMN18606365	SRX10559088	USA/MA-CDCBI-CRSP_01631/2021	Illumina NovaSeq 6000	PAIRED	PCR	VIRAL RNA	Severe acute respiratory syndrome coronavirus 2	Homo sapiens	ILLUMINA	2021-03-20	United States	North America	41	6368.22	7332	0.993278	190428995
SRR14192135	PRJNA715749	AMPLICON	SAMN18606364	SRX10559087	USA/MA-CDCBI-CRSP_01630/2021	Illumina NovaSeq 6000	PAIRED	PCR	VIRAL RNA	Severe acute respiratory syndrome coronavirus 2	Homo sapiens	ILLUMINA	2021-03-19	United States	North America	29	5499.67	7156	0.983614	164456689
SRR14192136	PRJNA715749	AMPLICON	SAMN18606363	SRX10559086	USA/MA-CDCBI-CRSP_01629/2021	Illumina NovaSeq 6000	PAIRED	PCR	VIRAL RNA	Severe acute respiratory syndrome coronavirus 2	Homo sapiens	ILLUMINA	2021-03-19	United States	North America	34	4795.82	4871	0.986423	143409325
SRR14192137	PRJNA715749	AMPLICON	SAMN18606362	SRX10559085	USA/MA-CDCBI-CRSP_01628/2021	Illumina NovaSeq 6000	PAIRED	PCR	VIRAL RNA	Severe acute respiratory syndrome coronavirus 2	Homo sapiens	ILLUMINA	2021-03-19	United States	North America	32	6954.88	7743	0.99582	207971805
SRR14192138	PRJNA715749	AMPLICON	SAMN18606361	SRX10559084	USA/MA-CDCBI-CRSP_01627/2021	Illumina NovaSeq 6000	PAIRED	PCR	VIRAL RNA	Severe acute respiratory syndrome coronavirus 2	Homo sapiens	ILLUMINA	2021-03-20	United States	North America	52	5608.48	6753	0.987827	167710479
SRR14192139	PRJNA715749	AMPLICON	SAMN18606360	SRX10559083	USA/MA-CDCBI-CRSP_01626/2021	Illumina NovaSeq 6000	PAIRED	PCR	VIRAL RNA	Severe acute respiratory syndrome coronavirus 2	Homo sapiens	ILLUMINA	2021-03-19	United States	North America	30	3243.6	2344	0.941645	96993359
SRR14192140	PRJNA715749	AMPLICON	SAMN18606359	SRX10559082	USA/MA-CDCBI-CRSP_01625/2021	Illumina NovaSeq 6000	PAIRED	PCR	VIRAL RNA	Severe acute respiratory syndrome coronavirus 2	Homo sapiens	ILLUMINA	2021-03-20	United States	North America	99	4444.52	5202	0.935692	132904371
SRR14192141	PRJNA715749	AMPLICON	SAMN18606358	SRX10559081	USA/MA-CDCBI-CRSP_01624/2021	Illumina NovaSeq 6000	PAIRED	PCR	VIRAL RNA	Severe acute respiratory syndrome coronavirus 2	Homo sapiens	ILLUMINA	2021-03-20	United States	North America	47	6775.17	7695	0.995586	202597839
SRR14192142	PRJNA715749	AMPLICON	SAMN18606357	SRX10559080	USA/MA-CDCBI-CRSP_01623/2021	Illumina NovaSeq 6000	PAIRED	PCR	VIRAL RNA	Severe acute respiratory syndrome coronavirus 2	Homo sapiens	ILLUMINA	2021-03-20	United States	North America	48	6650.22	7527	0.997325	198861588
SRR14192143	PRJNA715749	AMPLICON	SAMN18606294	SRX10559079	USA/NH-CDCBI-CRSP_01560/2021	Illumina NovaSeq 6000	PAIRED	PCR	VIRAL RNA	Severe acute respiratory syndrome coronavirus 2	Homo sapiens	ILLUMINA	2021-03-19	United States	North America	51	7061.34	7772	0.995686	211155272
SRR14192144	PRJNA715749	AMPLICON	SAMN18606356	SRX10559078	USA/MA-CDCBI-CRSP_01622/2021	Illumina NovaSeq 6000	PAIRED	PCR	VIRAL RNA	Severe acute respiratory syndrome coronavirus 2	Homo sapiens	ILLUMINA	2021-03-19	United States	North America	47	6276.11	7223	0.993914	187674627
SRR14192145	PRJNA715749	AMPLICON	SAMN18606355	SRX10559077	USA/MA-CDCBI-CRSP_01621/2021	Illumina NovaSeq 6000	PAIRED	PCR	VIRAL RNA	Severe acute respiratory syndrome coronavirus 2	Homo sapiens	ILLUMINA	2021-03-20	United States	North America	38	6265.75	7202	0.995552	187364800
SRR14192146	PRJNA715749	AMPLICON	SAMN18606354	SRX10559076	USA/MA-CDCBI-CRSP_01620/2021	Illumina NovaSeq 6000	PAIRED	PCR	VIRAL RNA	Severe acute respiratory syndrome coronavirus 2	Homo sapiens	ILLUMINA	2021-03-20	United States	North America	50	7028.03	7779	0.995552	210159226
SRR14192147	PRJNA715749	AMPLICON	SAMN18606353	SRX10559075	USA/MA-CDCBI-CRSP_01619/2021	Illumina NovaSeq 6000	PAIRED	PCR	VIRAL RNA	Severe acute respiratory syndrome coronavirus 2	Homo sapiens	ILLUMINA	2021-03-20	United States	North America	39	7316.49	7885	0.995954	218784969
SRR14192148	PRJNA715749	AMPLICON	SAMN18606352	SRX10559074	USA/CT-CDCBI-CRSP_01618/2021	Illumina NovaSeq 6000	PAIRED	PCR	VIRAL RNA	Severe acute respiratory syndrome coronavirus 2	Homo sapiens	ILLUMINA	2021-03-19	United States	North America	49	6028.4	6911	0.995519	180267141
SRR14192149	PRJNA715749	AMPLICON	SAMN18606351	SRX10559073	USA/CT-CDCBI-CRSP_01617/2021	Illumina NovaSeq 6000	PAIRED	PCR	VIRAL RNA	Severe acute respiratory syndrome coronavirus 2	Homo sapiens	ILLUMINA	2021-03-19	United States	North America	48	5960.54	6980	0.995519	178238024
SRR14192150	PRJNA715749	AMPLICON	SAMN18606350	SRX10559072	USA/CT-CDCBI-CRSP_01616/2021	Illumina NovaSeq 6000	PAIRED	PCR	VIRAL RNA	Severe acute respiratory syndrome coronavirus 2	Homo sapiens	ILLUMINA	2021-03-19	United States	North America	53	6572.05	7533	0.995586	196524136
SRR14192151	PRJNA715749	AMPLICON	SAMN18606349	SRX10559071	USA/CT-CDCBI-CRSP_01615/2021	Illumina NovaSeq 6000	PAIRED	PCR	VIRAL RNA	Severe acute respiratory syndrome coronavirus 2	Homo sapiens	ILLUMINA	2021-03-19	United States	North America	42	3340.37	1951	0.719058	99887182
SRR14192152	PRJNA715749	AMPLICON	SAMN18606348	SRX10559070	USA/MA-CDCBI-CRSP_01614/2021	Illumina NovaSeq 6000	PAIRED	PCR	VIRAL RNA	Severe acute respiratory syndrome coronavirus 2	Homo sapiens	ILLUMINA	2021-03-20	United States	North America	53	7091.17	7770	0.995753	212047306
SRR14192153	PRJNA715749	AMPLICON	SAMN18606347	SRX10559069	USA/MA-CDCBI-CRSP_01613/2021	Illumina NovaSeq 6000	PAIRED	PCR	VIRAL RNA	Severe acute respiratory syndrome coronavirus 2	Homo sapiens	ILLUMINA	2021-03-20	United States	North America	46	7146.08	7815	0.995887	213689314
SRR14192154	PRJNA715749	AMPLICON	SAMN18606293	SRX10559068	USA/ME-CDCBI-CRSP_01559/2021	Illumina NovaSeq 6000	PAIRED	PCR	VIRAL RNA	Severe acute respiratory syndrome coronavirus 2	Homo sapiens	ILLUMINA	2021-03-19	United States	North America	43	2762.1	1558	0.795372	82595092
SRR14192155	PRJNA715749	AMPLICON	SAMN18606346	SRX10559067	USA/MA-CDCBI-CRSP_01612/2021	Illumina NovaSeq 6000	PAIRED	PCR	VIRAL RNA	Severe acute respiratory syndrome coronavirus 2	Homo sapiens	ILLUMINA	2021-03-20	United States	North America	34	6450.2	7575	0.995954	192880432
SRR14192156	PRJNA715749	AMPLICON	SAMN18606345	SRX10559066	USA/MA-CDCBI-CRSP_01611/2021	Illumina NovaSeq 6000	PAIRED	PCR	VIRAL RNA	Severe acute respiratory syndrome coronavirus 2	Homo sapiens	ILLUMINA	2021-03-19	United States	North America	31	6172.72	7108	0.994315	184582854
SRR14192157	PRJNA715749	AMPLICON	SAMN18606344	SRX10559065	USA/MA-CDCBI-CRSP_01610/2021	Illumina NovaSeq 6000	PAIRED	PCR	VIRAL RNA	Severe acute respiratory syndrome coronavirus 2	Homo sapiens	ILLUMINA	2021-03-19	United States	North America	38	5237.08	6423	0.976558	156604421
SRR14192158	PRJNA715749	AMPLICON	SAMN18606343	SRX10559064	USA/MA-CDCBI-CRSP_01609/2021	Illumina NovaSeq 6000	PAIRED	PCR	VIRAL RNA	Severe acute respiratory syndrome coronavirus 2	Homo sapiens	ILLUMINA	2021-03-20	United States	North America	30	6714.43	7656	0.995954	200781480
SRR14192159	PRJNA715749	AMPLICON	SAMN18606342	SRX10559063	USA/MA-CDCBI-CRSP_01608/2021	Illumina NovaSeq 6000	PAIRED	PCR	VIRAL RNA	Severe acute respiratory syndrome coronavirus 2	Homo sapiens	ILLUMINA	2021-03-20	United States	North America	58	6100.5	7513	0.984583	182423168
SRR14192160	PRJNA715749	AMPLICON	SAMN18606341	SRX10559062	USA/MA-CDCBI-CRSP_01607/2021	Illumina NovaSeq 6000	PAIRED	PCR	VIRAL RNA	Severe acute respiratory syndrome coronavirus 2	Homo sapiens	ILLUMINA	2021-03-20	United States	North America	51	6578.1	7627	0.986021	196704951
SRR14192161	PRJNA715749	AMPLICON	SAMN18606340	SRX10559061	USA/MA-CDCBI-CRSP_01606/2021	Illumina NovaSeq 6000	PAIRED	PCR	VIRAL RNA	Severe acute respiratory syndrome coronavirus 2	Homo sapiens	ILLUMINA	2021-03-20	United States	North America	46	4505.91	4216	0.987593	134740347
SRR14192162	PRJNA715749	AMPLICON	SAMN18606339	SRX10559060	USA/MA-CDCBI-CRSP_01605/2021	Illumina NovaSeq 6000	PAIRED	PCR	VIRAL RNA	Severe acute respiratory syndrome coronavirus 2	Homo sapiens	ILLUMINA	2021-03-20	United States	North America	37	6905.63	7682	0.995954	206499010
SRR14192163	PRJNA715749	AMPLICON	SAMN18606338	SRX10559059	USA/MA-CDCBI-CRSP_01604/2021	Illumina NovaSeq 6000	PAIRED	PCR	VIRAL RNA	Severe acute respiratory syndrome coronavirus 2	Homo sapiens	ILLUMINA	2021-03-20	United States	North America	53	6612.16	7588	0.995519	197723319
SRR14192164	PRJNA715749	AMPLICON	SAMN18606337	SRX10559058	USA/MA-CDCBI-CRSP_01603/2021	Illumina NovaSeq 6000	PAIRED	PCR	VIRAL RNA	Severe acute respiratory syndrome coronavirus 2	Homo sapiens	ILLUMINA	2021-03-20	United States	North America	67	4799.69	6002	0.952446	143524987
SRR14192165	PRJNA715749	AMPLICON	SAMN18606292	SRX10559057	USA/NH-CDCBI-CRSP_01558/2021	Illumina NovaSeq 6000	PAIRED	PCR	VIRAL RNA	Severe acute respiratory syndrome coronavirus 2	Homo sapiens	ILLUMINA	2021-03-19	United States	North America	37	4312.34	4203	0.976959	128951873
SRR14192166	PRJNA715749	AMPLICON	SAMN18606336	SRX10559056	USA/MA-CDCBI-CRSP_01602/2021	Illumina NovaSeq 6000	PAIRED	PCR	VIRAL RNA	Severe acute respiratory syndrome coronavirus 2	Homo sapiens	ILLUMINA	2021-03-20	United States	North America	46	6733.57	7568	0.995686	201354084
SRR14192167	PRJNA715749	AMPLICON	SAMN18606335	SRX10559055	USA/RI-CDCBI-CRSP_01601/2021	Illumina NovaSeq 6000	PAIRED	PCR	VIRAL RNA	Severe acute respiratory syndrome coronavirus 2	Homo sapiens	ILLUMINA	2021-03-20	United States	North America	57	6127.02	7538	0.984918	183216384
SRR14192168	PRJNA715749	AMPLICON	SAMN18606334	SRX10559054	USA/MA-CDCBI-CRSP_01600/2021	Illumina NovaSeq 6000	PAIRED	PCR	VIRAL RNA	Severe acute respiratory syndrome coronavirus 2	Homo sapiens	ILLUMINA	2021-03-20	United States	North America	52	3759.71	3476	0.97823	112426533
SRR14192169	PRJNA715749	AMPLICON	SAMN18606333	SRX10559053	USA/MA-CDCBI-CRSP_01599/2021	Illumina NovaSeq 6000	PAIRED	PCR	VIRAL RNA	Severe acute respiratory syndrome coronavirus 2	Homo sapiens	ILLUMINA	2021-03-20	United States	North America	63	6134.65	7304	0.987961	183444467
SRR14192170	PRJNA715749	AMPLICON	SAMN18606332	SRX10559052	USA/CT-CDCBI-CRSP_01598/2021	Illumina NovaSeq 6000	PAIRED	PCR	VIRAL RNA	Severe acute respiratory syndrome coronavirus 2	Homo sapiens	ILLUMINA	2021-03-20	United States	North America	41	6829.75	7687	0.995653	204230102
SRR14192171	PRJNA715749	AMPLICON	SAMN18606331	SRX10559051	USA/NH-CDCBI-CRSP_01597/2021	Illumina NovaSeq 6000	PAIRED	PCR	VIRAL RNA	Severe acute respiratory syndrome coronavirus 2	Homo sapiens	ILLUMINA	2021-03-20	United States	North America	36	4194.91	4142	0.976257	125440412
SRR14192172	PRJNA715749	AMPLICON	SAMN18606330	SRX10559050	USA/MA-CDCBI-CRSP_01596/2021	Illumina NovaSeq 6000	PAIRED	PCR	VIRAL RNA	Severe acute respiratory syndrome coronavirus 2	Homo sapiens	ILLUMINA	2021-03-20	United States	North America	36	5708.53	6519	0.986423	170702267
SRR14192173	PRJNA715749	AMPLICON	SAMN18606329	SRX10559049	USA/MA-CDCBI-CRSP_01595/2021	Illumina NovaSeq 6000	PAIRED	PCR	VIRAL RNA	Severe acute respiratory syndrome coronavirus 2	Homo sapiens	ILLUMINA	2021-03-19	United States	North America	38	6861.2	7663	0.995653	205170590
SRR14192174	PRJNA715749	AMPLICON	SAMN18606328	SRX10559048	USA/MA-CDCBI-CRSP_01594/2021	Illumina NovaSeq 6000	PAIRED	PCR	VIRAL RNA	Severe acute respiratory syndrome coronavirus 2	Homo sapiens	ILLUMINA	2021-03-19	United States	North America	34	6928.67	7692	0.995653	207188083
SRR14192175	PRJNA715749	AMPLICON	SAMN18606327	SRX10559047	USA/MA-CDCBI-CRSP_01593/2021	Illumina NovaSeq 6000	PAIRED	PCR	VIRAL RNA	Severe acute respiratory syndrome coronavirus 2	Homo sapiens	ILLUMINA	2021-03-19	United States	North America	51	6766.6	7750	0.995519	202341547
SRR14192176	PRJNA715749	AMPLICON	SAMN18606291	SRX10559046	USA/NH-CDCBI-CRSP_01557/2021	Illumina NovaSeq 6000	PAIRED	PCR	VIRAL RNA	Severe acute respiratory syndrome coronavirus 2	Homo sapiens	ILLUMINA	2021-03-19	United States	North America	30	6278.48	7145	0.99184	187745330
SRR14192177	PRJNA715749	AMPLICON	SAMN18606326	SRX10559045	USA/MA-CDCBI-CRSP_01592/2021	Illumina NovaSeq 6000	PAIRED	PCR	VIRAL RNA	Severe acute respiratory syndrome coronavirus 2	Homo sapiens	ILLUMINA	2021-03-19	United States	North America	39	4401.23	4642	0.97746	131609869
SRR14192178	PRJNA715749	AMPLICON	SAMN18606325	SRX10559044	USA/MA-CDCBI-CRSP_01591/2021	Illumina NovaSeq 6000	PAIRED	PCR	VIRAL RNA	Severe acute respiratory syndrome coronavirus 2	Homo sapiens	ILLUMINA	2021-03-19	United States	North America	48	3908.41	3611	0.973481	116873310
SRR14192179	PRJNA715749	AMPLICON	SAMN18606324	SRX10559043	USA/MA-CDCBI-CRSP_01590/2021	Illumina NovaSeq 6000	PAIRED	PCR	VIRAL RNA	Severe acute respiratory syndrome coronavirus 2	Homo sapiens	ILLUMINA	2021-03-19	United States	North America	38	6004.44	7185	0.98863	179550692
SRR14192180	PRJNA715749	AMPLICON	SAMN18606652	SRX10559042	USA/MA-CDCBI-CRSP_01920/2021	Illumina NovaSeq 6000	PAIRED	PCR	VIRAL RNA	Severe acute respiratory syndrome coronavirus 2	Homo sapiens	ILLUMINA	2021-03-26	United States	North America	33	3961.43	3464	0.996656	118458510
SRR14192181	PRJNA715749	AMPLICON	SAMN18606651	SRX10559041	USA/MA-CDCBI-CRSP_01919/2021	Illumina NovaSeq 6000	PAIRED	PCR	VIRAL RNA	Severe acute respiratory syndrome coronavirus 2	Homo sapiens	ILLUMINA	2021-03-27	United States	North America	50	4986.58	4836	0.995653	149113703
SRR14192182	PRJNA715749	AMPLICON	SAMN18606650	SRX10559040	USA/MA-CDCBI-CRSP_01918/2021	Illumina NovaSeq 6000	PAIRED	PCR	VIRAL RNA	Severe acute respiratory syndrome coronavirus 2	Homo sapiens	ILLUMINA	2021-03-27	United States	North America	53	3950.18	3552	0.988663	118122232
SRR14192183	PRJNA715749	AMPLICON	SAMN18606649	SRX10559039	USA/MA-CDCBI-CRSP_01917/2021	Illumina NovaSeq 6000	PAIRED	PCR	VIRAL RNA	Severe acute respiratory syndrome coronavirus 2	Homo sapiens	ILLUMINA	2021-03-25	United States	North America	135	4047.2	3851	0.957028	121023309
SRR14192184	PRJNA715749	AMPLICON	SAMN18606648	SRX10559038	USA/MA-CDCBI-CRSP_01916/2021	Illumina NovaSeq 6000	PAIRED	PCR	VIRAL RNA	Severe acute respiratory syndrome coronavirus 2	Homo sapiens	ILLUMINA	2021-03-25	United States	North America	41	5243.46	5550	0.9795	156795290
SRR14192185	PRJNA715749	AMPLICON	SAMN18606647	SRX10559037	USA/MA-CDCBI-CRSP_01915/2021	Illumina NovaSeq 6000	PAIRED	PCR	VIRAL RNA	Severe acute respiratory syndrome coronavirus 2	Homo sapiens	ILLUMINA	2021-03-26	United States	North America	61	4570.18	4966	0.968632	136662128
SRR14192186	PRJNA715749	AMPLICON	SAMN18606646	SRX10559036	USA/MA-CDCBI-CRSP_01914/2021	Illumina NovaSeq 6000	PAIRED	PCR	VIRAL RNA	Severe acute respiratory syndrome coronavirus 2	Homo sapiens	ILLUMINA	2021-03-26	United States	North America	58	3797.82	3357	0.960372	113566294
SRR14192187	PRJNA715749	AMPLICON	SAMN18606645	SRX10559035	USA/MA-CDCBI-CRSP_01913/2021	Illumina NovaSeq 6000	PAIRED	PCR	VIRAL RNA	Severe acute respiratory syndrome coronavirus 2	Homo sapiens	ILLUMINA	2021-03-27	United States	North America	40	4068.51	3699	0.986423	121660649
SRR14192188	PRJNA715749	AMPLICON	SAMN18606323	SRX10559034	USA/MA-CDCBI-CRSP_01589/2021	Illumina NovaSeq 6000	PAIRED	PCR	VIRAL RNA	Severe acute respiratory syndrome coronavirus 2	Homo sapiens	ILLUMINA	2021-03-19	United States	North America	68	5209.69	6776	0.975186	155785459
SRR14192189	PRJNA715749	AMPLICON	SAMN18606644	SRX10559033	USA/MA-CDCBI-CRSP_01912/2021	Illumina NovaSeq 6000	PAIRED	PCR	VIRAL RNA	Severe acute respiratory syndrome coronavirus 2	Homo sapiens	ILLUMINA	2021-03-27	United States	North America	66	3445.62	2834	0.948065	103034253
SRR14192190	PRJNA715749	AMPLICON	SAMN18606643	SRX10559032	USA/MA-CDCBI-CRSP_01911/2021	Illumina NovaSeq 6000	PAIRED	PCR	VIRAL RNA	Severe acute respiratory syndrome coronavirus 2	Homo sapiens	ILLUMINA	2021-03-27	United States	North America	53	4406.99	4120	0.989366	131782106
SRR14192191	PRJNA715749	AMPLICON	SAMN18606642	SRX10559031	USA/MA-CDCBI-CRSP_01910/2021	Illumina NovaSeq 6000	PAIRED	PCR	VIRAL RNA	Severe acute respiratory syndrome coronavirus 2	Homo sapiens	ILLUMINA	2021-03-26	United States	North America	125	3328.44	2288	0.901247	99530330
SRR14192192	PRJNA715749	AMPLICON	SAMN18606641	SRX10559030	USA/MA-CDCBI-CRSP_01909/2021	Illumina NovaSeq 6000	PAIRED	PCR	VIRAL RNA	Severe acute respiratory syndrome coronavirus 2	Homo sapiens	ILLUMINA	2021-03-26	United States	North America	149	1738.33	569	0.752299	51981258
SRR14192193	PRJNA715749	AMPLICON	SAMN18606640	SRX10559029	USA/MA-CDCBI-CRSP_01908/2021	Illumina NovaSeq 6000	PAIRED	PCR	VIRAL RNA	Severe acute respiratory syndrome coronavirus 2	Homo sapiens	ILLUMINA	2021-03-27	United States	North America	62	5050.32	5469	0.981507	151019737
SRR14192194	PRJNA715749	AMPLICON	SAMN18606639	SRX10559028	USA/MA-CDCBI-CRSP_01907/2021	Illumina NovaSeq 6000	PAIRED	PCR	VIRAL RNA	Severe acute respiratory syndrome coronavirus 2	Homo sapiens	ILLUMINA	2021-03-27	United States	North America	64	3715.78	3463	0.922382	111112834
SRR14192195	PRJNA715749	AMPLICON	SAMN18606638	SRX10559027	USA/MA-CDCBI-CRSP_01906/2021	Illumina NovaSeq 6000	PAIRED	PCR	VIRAL RNA	Severe acute respiratory syndrome coronavirus 2	Homo sapiens	ILLUMINA	2021-03-27	United States	North America	36	4648.67	4476	0.995954	139009137
SRR14192196	PRJNA715749	AMPLICON	SAMN18606637	SRX10559026	USA/MA-CDCBI-CRSP_01905/2021	Illumina NovaSeq 6000	PAIRED	PCR	VIRAL RNA	Severe acute respiratory syndrome coronavirus 2	Homo sapiens	ILLUMINA	2021-03-27	United States	North America	110	3063.29	2102	0.864027	91601428
SRR14192197	PRJNA715749	AMPLICON	SAMN18606636	SRX10559025	USA/MA-CDCBI-CRSP_01904/2021	Illumina NovaSeq 6000	PAIRED	PCR	VIRAL RNA	Severe acute respiratory syndrome coronavirus 2	Homo sapiens	ILLUMINA	2021-03-27	United States	North America	54	4242.26	4046	0.971508	126856390
SRR14192198	PRJNA715749	AMPLICON	SAMN18606635	SRX10559024	USA/MA-CDCBI-CRSP_01903/2021	Illumina NovaSeq 6000	PAIRED	PCR	VIRAL RNA	Severe acute respiratory syndrome coronavirus 2	Homo sapiens	ILLUMINA	2021-03-25	United States	North America	53	4596.88	4384	0.993847	137460471
SRR14192199	PRJNA715749	AMPLICON	SAMN18606322	SRX10559023	USA/MA-CDCBI-CRSP_01588/2021	Illumina NovaSeq 6000	PAIRED	PCR	VIRAL RNA	Severe acute respiratory syndrome coronavirus 2	Homo sapiens	ILLUMINA	2021-03-19	United States	North America	16	821.804	0	0.192054	24574404
SRR14192200	PRJNA715749	AMPLICON	SAMN18606634	SRX10559022	USA/MA-CDCBI-CRSP_01902/2021	Illumina NovaSeq 6000	PAIRED	PCR	VIRAL RNA	Severe acute respiratory syndrome coronavirus 2	Homo sapiens	ILLUMINA	2021-03-25	United States	North America	40	4113.38	3863	0.970572	123002397
SRR14192201	PRJNA715749	AMPLICON	SAMN18606633	SRX10559021	USA/MA-CDCBI-CRSP_01901/2021	Illumina NovaSeq 6000	PAIRED	PCR	VIRAL RNA	Severe acute respiratory syndrome coronavirus 2	Homo sapiens	ILLUMINA	2021-03-26	United States	North America	68	3494.77	2993	0.964084	104504030
SRR14192202	PRJNA715749	AMPLICON	SAMN18606632	SRX10559020	USA/MA-CDCBI-CRSP_01900/2021	Illumina NovaSeq 6000	PAIRED	PCR	VIRAL RNA	Severe acute respiratory syndrome coronavirus 2	Homo sapiens	ILLUMINA	2021-03-26	United States	North America	98	2902.67	1824	0.832659	86798426
SRR14192203	PRJNA715749	AMPLICON	SAMN18606631	SRX10559019	USA/MA-CDCBI-CRSP_01899/2021	Illumina NovaSeq 6000	PAIRED	PCR	VIRAL RNA	Severe acute respiratory syndrome coronavirus 2	Homo sapiens	ILLUMINA	2021-03-27	United States	North America	59	4329.3	4207	0.981273	129459135
SRR14192204	PRJNA715749	AMPLICON	SAMN18606630	SRX10559018	USA/MA-CDCBI-CRSP_01898/2021	Illumina NovaSeq 6000	PAIRED	PCR	VIRAL RNA	Severe acute respiratory syndrome coronavirus 2	Homo sapiens	ILLUMINA	2021-03-27	United States	North America	33	4127.95	3791	0.988429	123438104
SRR14192205	PRJNA715749	AMPLICON	SAMN18606629	SRX10559017	USA/MA-CDCBI-CRSP_01897/2021	Illumina NovaSeq 6000	PAIRED	PCR	VIRAL RNA	Severe acute respiratory syndrome coronavirus 2	Homo sapiens	ILLUMINA	2021-03-25	United States	North America	60	4665.75	4442	0.995452	139519882
SRR14192206	PRJNA715749	AMPLICON	SAMN18606628	SRX10559016	USA/MA-CDCBI-CRSP_01896/2021	Illumina NovaSeq 6000	PAIRED	PCR	VIRAL RNA	Severe acute respiratory syndrome coronavirus 2	Homo sapiens	ILLUMINA	2021-03-25	United States	North America	39	4446.81	4306	0.989399	132973088
SRR14192207	PRJNA715749	AMPLICON	SAMN18606627	SRX10559015	USA/MA-CDCBI-CRSP_01895/2021	Illumina NovaSeq 6000	PAIRED	PCR	VIRAL RNA	Severe acute respiratory syndrome coronavirus 2	Homo sapiens	ILLUMINA	2021-03-26	United States	North America	47	5058.77	5157	0.980437	151272367
SRR14192208	PRJNA715749	AMPLICON	SAMN18606626	SRX10559014	USA/MA-CDCBI-CRSP_01894/2021	Illumina NovaSeq 6000	PAIRED	PCR	VIRAL RNA	Severe acute respiratory syndrome coronavirus 2	Homo sapiens	ILLUMINA	2021-03-26	United States	North America	54	4413.32	4240	0.980571	131971385
SRR14192209	PRJNA715749	AMPLICON	SAMN18606625	SRX10559013	USA/MA-CDCBI-CRSP_01893/2021	Illumina NovaSeq 6000	PAIRED	PCR	VIRAL RNA	Severe acute respiratory syndrome coronavirus 2	Homo sapiens	ILLUMINA	2021-03-26	United States	North America	46	6100.11	7699	0.975688	182411687
SRR14192210	PRJNA715749	AMPLICON	SAMN18606321	SRX10559012	USA/RI-CDCBI-CRSP_01587/2021	Illumina NovaSeq 6000	PAIRED	PCR	VIRAL RNA	Severe acute respiratory syndrome coronavirus 2	Homo sapiens	ILLUMINA	2021-03-19	United States	North America	29	6557.33	7472	0.995954	196083938
SRR14192211	PRJNA715749	AMPLICON	SAMN18606624	SRX10559011	USA/MA-CDCBI-CRSP_01892/2021	Illumina NovaSeq 6000	PAIRED	PCR	VIRAL RNA	Severe acute respiratory syndrome coronavirus 2	Homo sapiens	ILLUMINA	2021-03-27	United States	North America	49	3504.97	2894	0.907668	104809060
SRR14192212	PRJNA715749	AMPLICON	SAMN18606623	SRX10559010	USA/MA-CDCBI-CRSP_01891/2021	Illumina NovaSeq 6000	PAIRED	PCR	VIRAL RNA	Severe acute respiratory syndrome coronavirus 2	Homo sapiens	ILLUMINA	2021-03-25	United States	North America	61	3929.07	3687	0.950206	117491020
SRR14192213	PRJNA715749	AMPLICON	SAMN18606622	SRX10559009	USA/MA-CDCBI-CRSP_01890/2021	Illumina NovaSeq 6000	PAIRED	PCR	VIRAL RNA	Severe acute respiratory syndrome coronavirus 2	Homo sapiens	ILLUMINA	2021-03-25	United States	North America	44	4095.29	3899	0.971575	122461331
SRR14192214	PRJNA715749	AMPLICON	SAMN18606621	SRX10559008	USA/MA-CDCBI-CRSP_01889/2021	Illumina NovaSeq 6000	PAIRED	PCR	VIRAL RNA	Severe acute respiratory syndrome coronavirus 2	Homo sapiens	ILLUMINA	2021-03-26	United States	North America	41	3963.67	3667	0.942347	118525483
SRR14192215	PRJNA715749	AMPLICON	SAMN18606620	SRX10559007	USA/MA-CDCBI-CRSP_01888/2021	Illumina NovaSeq 6000	PAIRED	PCR	VIRAL RNA	Severe acute respiratory syndrome coronavirus 2	Homo sapiens	ILLUMINA	2021-03-24	United States	North America	75	3331.42	2588	0.922215	99619400
SRR14192216	PRJNA715749	AMPLICON	SAMN18606619	SRX10559006	USA/MA-CDCBI-CRSP_01887/2021	Illumina NovaSeq 6000	PAIRED	PCR	VIRAL RNA	Severe acute respiratory syndrome coronavirus 2	Homo sapiens	ILLUMINA	2021-03-24	United States	North America	48	3425.72	2946	0.977159	102439371
SRR14192217	PRJNA715749	AMPLICON	SAMN18606618	SRX10559005	USA/MA-CDCBI-CRSP_01886/2021	Illumina NovaSeq 6000	PAIRED	PCR	VIRAL RNA	Severe acute respiratory syndrome coronavirus 2	Homo sapiens	ILLUMINA	2021-03-24	United States	North America	71	3986.48	3615	0.94131	119207652
SRR14192218	PRJNA715749	AMPLICON	SAMN18606617	SRX10559004	USA/MA-CDCBI-CRSP_01885/2021	Illumina NovaSeq 6000	PAIRED	PCR	VIRAL RNA	Severe acute respiratory syndrome coronavirus 2	Homo sapiens	ILLUMINA	2021-03-24	United States	North America	41	3792.49	3431	0.959001	113406838
SRR14192219	PRJNA715749	AMPLICON	SAMN18606616	SRX10559003	USA/MA-CDCBI-CRSP_01884/2021	Illumina NovaSeq 6000	PAIRED	PCR	VIRAL RNA	Severe acute respiratory syndrome coronavirus 2	Homo sapiens	ILLUMINA	2021-03-24	United States	North America	54	4160.89	3811	0.982075	124423182
SRR14192220	PRJNA715749	AMPLICON	SAMN18606615	SRX10559002	USA/MA-CDCBI-CRSP_01883/2021	Illumina NovaSeq 6000	PAIRED	PCR	VIRAL RNA	Severe acute respiratory syndrome coronavirus 2	Homo sapiens	ILLUMINA	2021-03-24	United States	North America	86	1299.55	344	0.692573	38860526
SRR14192221	PRJNA715749	AMPLICON	SAMN18606320	SRX10559001	USA/CT-CDCBI-CRSP_01586/2021	Illumina NovaSeq 6000	PAIRED	PCR	VIRAL RNA	Severe acute respiratory syndrome coronavirus 2	Homo sapiens	ILLUMINA	2021-03-19	United States	North America	34	7067.35	7813	0.995954	211334854
SRR14192222	PRJNA715749	AMPLICON	SAMN18606614	SRX10559000	USA/MA-CDCBI-CRSP_01882/2021	Illumina NovaSeq 6000	PAIRED	PCR	VIRAL RNA	Severe acute respiratory syndrome coronavirus 2	Homo sapiens	ILLUMINA	2021-03-24	United States	North America	53	3623.54	3103	0.937933	108354755
SRR14192223	PRJNA715749	AMPLICON	SAMN18606613	SRX10558999	USA/MA-CDCBI-CRSP_01881/2021	Illumina NovaSeq 6000	PAIRED	PCR	VIRAL RNA	Severe acute respiratory syndrome coronavirus 2	Homo sapiens	ILLUMINA	2021-03-24	United States	North America	55	4305.15	4229	0.970572	128736849
SRR14192224	PRJNA715749	AMPLICON	SAMN18606612	SRX10558998	USA/MA-CDCBI-CRSP_01880/2021	Illumina NovaSeq 6000	PAIRED	PCR	VIRAL RNA	Severe acute respiratory syndrome coronavirus 2	Homo sapiens	ILLUMINA	2021-03-24	United States	North America	58	4128.38	3841	0.988897	123450917
SRR14192225	PRJNA715749	AMPLICON	SAMN18606611	SRX10558997	USA/MA-CDCBI-CRSP_01879/2021	Illumina NovaSeq 6000	PAIRED	PCR	VIRAL RNA	Severe acute respiratory syndrome coronavirus 2	Homo sapiens	ILLUMINA	2021-03-24	United States	North America	40	3203.65	2681	0.987125	95798625
SRR14192226	PRJNA715749	AMPLICON	SAMN18606610	SRX10558996	USA/MA-CDCBI-CRSP_01878/2021	Illumina NovaSeq 6000	PAIRED	PCR	VIRAL RNA	Severe acute respiratory syndrome coronavirus 2	Homo sapiens	ILLUMINA	2021-03-24	United States	North America	36	3766.16	3279	0.988362	112619509
SRR14192227	PRJNA715749	AMPLICON	SAMN18606609	SRX10558995	USA/MA-CDCBI-CRSP_01877/2021	Illumina NovaSeq 6000	PAIRED	PCR	VIRAL RNA	Severe acute respiratory syndrome coronavirus 2	Homo sapiens	ILLUMINA	2021-03-24	United States	North America	55	3719.6	3311	0.985119	111227115
SRR14192228	PRJNA715749	AMPLICON	SAMN18606608	SRX10558994	USA/MA-CDCBI-CRSP_01876/2021	Illumina NovaSeq 6000	PAIRED	PCR	VIRAL RNA	Severe acute respiratory syndrome coronavirus 2	Homo sapiens	ILLUMINA	2021-03-24	United States	North America	39	3560.4	3067	0.970237	106466703
SRR14192229	PRJNA715749	AMPLICON	SAMN18606607	SRX10558993	USA/MA-CDCBI-CRSP_01875/2021	Illumina NovaSeq 6000	PAIRED	PCR	VIRAL RNA	Severe acute respiratory syndrome coronavirus 2	Homo sapiens	ILLUMINA	2021-03-24	United States	North America	40	4495.32	4406	0.967829	134423688
SRR14192230	PRJNA715749	AMPLICON	SAMN18606606	SRX10558992	USA/MA-CDCBI-CRSP_01874/2021	Illumina NovaSeq 6000	PAIRED	PCR	VIRAL RNA	Severe acute respiratory syndrome coronavirus 2	Homo sapiens	ILLUMINA	2021-03-24	United States	North America	73	2602.14	1264	0.856871	77811732
SRR14192231	PRJNA715749	AMPLICON	SAMN18606605	SRX10558991	USA/MA-CDCBI-CRSP_01873/2021	Illumina NovaSeq 6000	PAIRED	PCR	VIRAL RNA	Severe acute respiratory syndrome coronavirus 2	Homo sapiens	ILLUMINA	2021-03-25	United States	North America	114	5357.3	7251	0.935358	160199258
SRR14192232	PRJNA715749	AMPLICON	SAMN18606319	SRX10558990	USA/CT-CDCBI-CRSP_01585/2021	Illumina NovaSeq 6000	PAIRED	PCR	VIRAL RNA	Severe acute respiratory syndrome coronavirus 2	Homo sapiens	ILLUMINA	2021-03-20	United States	North America	48	5371.53	5823	0.990302	160624739
SRR14192233	PRJNA715749	AMPLICON	SAMN18606604	SRX10558989	USA/MA-CDCBI-CRSP_01872/2021	Illumina NovaSeq 6000	PAIRED	PCR	VIRAL RNA	Severe acute respiratory syndrome coronavirus 2	Homo sapiens	ILLUMINA	2021-03-25	United States	North America	65	3940.35	3689	0.963683	117828309
SRR14192234	PRJNA715749	AMPLICON	SAMN18606603	SRX10558988	USA/MA-CDCBI-CRSP_01871/2021	Illumina NovaSeq 6000	PAIRED	PCR	VIRAL RNA	Severe acute respiratory syndrome coronavirus 2	Homo sapiens	ILLUMINA	2021-03-25	United States	North America	53	3779.69	3417	0.978731	113024027
SRR14192235	PRJNA715749	AMPLICON	SAMN18606602	SRX10558987	USA/MA-CDCBI-CRSP_01870/2021	Illumina NovaSeq 6000	PAIRED	PCR	VIRAL RNA	Severe acute respiratory syndrome coronavirus 2	Homo sapiens	ILLUMINA	2021-03-25	United States	North America	122	3065.14	1710	0.863258	91656873
SRR14192236	PRJNA715749	AMPLICON	SAMN18606601	SRX10558986	USA/MA-CDCBI-CRSP_01869/2021	Illumina NovaSeq 6000	PAIRED	PCR	VIRAL RNA	Severe acute respiratory syndrome coronavirus 2	Homo sapiens	ILLUMINA	2021-03-25	United States	North America	42	4550.11	4413	0.988229	136061864
SRR14192237	PRJNA715749	AMPLICON	SAMN18606600	SRX10558985	USA/MA-CDCBI-CRSP_01868/2021	Illumina NovaSeq 6000	PAIRED	PCR	VIRAL RNA	Severe acute respiratory syndrome coronavirus 2	Homo sapiens	ILLUMINA	2021-03-25	United States	North America	108	3176.21	2205	0.859914	94978220
SRR14192238	PRJNA715749	AMPLICON	SAMN18606599	SRX10558984	USA/MA-CDCBI-CRSP_01867/2021	Illumina NovaSeq 6000	PAIRED	PCR	VIRAL RNA	Severe acute respiratory syndrome coronavirus 2	Homo sapiens	ILLUMINA	2021-03-25	United States	North America	108	4844.78	6245	0.922315	144873412
SRR14192239	PRJNA715749	AMPLICON	SAMN18606598	SRX10558983	USA/MA-CDCBI-CRSP_01866/2021	Illumina NovaSeq 6000	PAIRED	PCR	VIRAL RNA	Severe acute respiratory syndrome coronavirus 2	Homo sapiens	ILLUMINA	2021-03-25	United States	North America	116	4017.08	3581	0.864462	120122646
SRR14192240	PRJNA715749	AMPLICON	SAMN18606597	SRX10558982	USA/MA-CDCBI-CRSP_01865/2021	Illumina NovaSeq 6000	PAIRED	PCR	VIRAL RNA	Severe acute respiratory syndrome coronavirus 2	Homo sapiens	ILLUMINA	2021-03-25	United States	North America	97	4555.43	4964	0.928034	136221079
SRR14192241	PRJNA715749	AMPLICON	SAMN18606596	SRX10558981	USA/MA-CDCBI-CRSP_01864/2021	Illumina NovaSeq 6000	PAIRED	PCR	VIRAL RNA	Severe acute respiratory syndrome coronavirus 2	Homo sapiens	ILLUMINA	2021-03-25	United States	North America	55	3983.04	3674	0.978296	119104710
SRR14192242	PRJNA715749	AMPLICON	SAMN18606595	SRX10558980	USA/MA-CDCBI-CRSP_01863/2021	Illumina NovaSeq 6000	PAIRED	PCR	VIRAL RNA	Severe acute respiratory syndrome coronavirus 2	Homo sapiens	ILLUMINA	2021-03-25	United States	North America	60	3567.98	3098	0.981708	106693233
SRR14192243	PRJNA715749	AMPLICON	SAMN18606318	SRX10558979	USA/ME-CDCBI-CRSP_01584/2021	Illumina NovaSeq 6000	PAIRED	PCR	VIRAL RNA	Severe acute respiratory syndrome coronavirus 2	Homo sapiens	ILLUMINA	2021-03-22	United States	North America	28	5967.66	6462	0.995954	178450958
SRR14192244	PRJNA715749	AMPLICON	SAMN18606594	SRX10558978	USA/MA-CDCBI-CRSP_01862/2021	Illumina NovaSeq 6000	PAIRED	PCR	VIRAL RNA	Severe acute respiratory syndrome coronavirus 2	Homo sapiens	ILLUMINA	2021-03-25	United States	North America	41	3633.84	3196	0.985119	108662681
SRR14192245	PRJNA715749	AMPLICON	SAMN18606593	SRX10558977	USA/MA-CDCBI-CRSP_01861/2021	Illumina NovaSeq 6000	PAIRED	PCR	VIRAL RNA	Severe acute respiratory syndrome coronavirus 2	Homo sapiens	ILLUMINA	2021-03-25	United States	North America	115	3127.03	2254	0.874829	93507715
SRR14192246	PRJNA715749	AMPLICON	SAMN18606592	SRX10558976	USA/MA-CDCBI-CRSP_01860/2021	Illumina NovaSeq 6000	PAIRED	PCR	VIRAL RNA	Severe acute respiratory syndrome coronavirus 2	Homo sapiens	ILLUMINA	2021-03-25	United States	North America	54	4046.66	3824	0.975454	121007366
SRR14192247	PRJNA715749	AMPLICON	SAMN18606591	SRX10558975	USA/MA-CDCBI-CRSP_01859/2021	Illumina NovaSeq 6000	PAIRED	PCR	VIRAL RNA	Severe acute respiratory syndrome coronavirus 2	Homo sapiens	ILLUMINA	2021-03-25	United States	North America	48	4241.05	4056	0.958031	126819983
SRR14192248	PRJNA715749	AMPLICON	SAMN18606590	SRX10558974	USA/MA-CDCBI-CRSP_01858/2021	Illumina NovaSeq 6000	PAIRED	PCR	VIRAL RNA	Severe acute respiratory syndrome coronavirus 2	Homo sapiens	ILLUMINA	2021-03-25	United States	North America	56	4109.18	3839	0.968297	122876718
SRR14192249	PRJNA715749	AMPLICON	SAMN18606589	SRX10558973	USA/MA-CDCBI-CRSP_01857/2021	Illumina NovaSeq 6000	PAIRED	PCR	VIRAL RNA	Severe acute respiratory syndrome coronavirus 2	Homo sapiens	ILLUMINA	2021-03-25	United States	North America	51	4679.73	4566	0.995452	139937959
SRR14192250	PRJNA715749	AMPLICON	SAMN18606588	SRX10558972	USA/MA-CDCBI-CRSP_01856/2021	Illumina NovaSeq 6000	PAIRED	PCR	VIRAL RNA	Severe acute respiratory syndrome coronavirus 2	Homo sapiens	ILLUMINA	2021-03-25	United States	North America	52	3857	3513	0.979567	115335965
SRR14192251	PRJNA715749	AMPLICON	SAMN18606587	SRX10558971	USA/MA-CDCBI-CRSP_01855/2021	Illumina NovaSeq 6000	PAIRED	PCR	VIRAL RNA	Severe acute respiratory syndrome coronavirus 2	Homo sapiens	ILLUMINA	2021-03-25	United States	North America	50	4083.74	3606	0.996857	122116129
SRR14192252	PRJNA715749	AMPLICON	SAMN18606586	SRX10558970	USA/MA-CDCBI-CRSP_01854/2021	Illumina NovaSeq 6000	PAIRED	PCR	VIRAL RNA	Severe acute respiratory syndrome coronavirus 2	Homo sapiens	ILLUMINA	2021-03-25	United States	North America	92	2089.09	791	0.801491	62470111
SRR14192253	PRJNA715749	AMPLICON	SAMN18606585	SRX10558969	USA/MA-CDCBI-CRSP_01853/2021	Illumina NovaSeq 6000	PAIRED	PCR	VIRAL RNA	Severe acute respiratory syndrome coronavirus 2	Homo sapiens	ILLUMINA	2021-03-25	United States	North America	87	3381.5	2485	0.906029	101116943
SRR14192254	PRJNA715749	AMPLICON	SAMN18606317	SRX10558968	USA/ME-CDCBI-CRSP_01583/2021	Illumina NovaSeq 6000	PAIRED	PCR	VIRAL RNA	Severe acute respiratory syndrome coronavirus 2	Homo sapiens	ILLUMINA	2021-03-22	United States	North America	45	5864.71	6979	0.989968	175372326
SRR14192255	PRJNA715749	AMPLICON	SAMN18606510	SRX10558967	USA/RI-CDCBI-RIDOH_01105/2021	Illumina NovaSeq 6000	PAIRED	PCR	VIRAL RNA	Severe acute respiratory syndrome coronavirus 2	Homo sapiens	ILLUMINA	2021-03-19	United States	North America	59	3494.88	2865	0.938535	104507258
SRR14192256	PRJNA715749	AMPLICON	SAMN18606509	SRX10558966	USA/RI-CDCBI-RIDOH_01104/2021	Illumina NovaSeq 6000	PAIRED	PCR	VIRAL RNA	Severe acute respiratory syndrome coronavirus 2	Homo sapiens	ILLUMINA	2021-03-19	United States	North America	46	4027.34	3726	0.994817	120429458
SRR14192257	PRJNA715749	AMPLICON	SAMN18606508	SRX10558965	USA/RI-CDCBI-RIDOH_01103/2021	Illumina NovaSeq 6000	PAIRED	PCR	VIRAL RNA	Severe acute respiratory syndrome coronavirus 2	Homo sapiens	ILLUMINA	2021-03-19	United States	North America	58	4149.24	3825	0.995452	124074613
SRR14192258	PRJNA715749	AMPLICON	SAMN18606507	SRX10558964	USA/RI-CDCBI-RIDOH_01102/2021	Illumina NovaSeq 6000	PAIRED	PCR	VIRAL RNA	Severe acute respiratory syndrome coronavirus 2	Homo sapiens	ILLUMINA	2021-03-20	United States	North America	138	2856.02	1590	0.904859	85403602
SRR14192259	PRJNA715749	AMPLICON	SAMN18606309	SRX10558963	USA/VT-CDCBI-CRSP_01575/2021	Illumina NovaSeq 6000	PAIRED	PCR	VIRAL RNA	Severe acute respiratory syndrome coronavirus 2	Homo sapiens	ILLUMINA	2021-03-20	United States	North America	42	6373.83	7713	0.974919	190596493
SRR14192260	PRJNA715749	AMPLICON	SAMN18606506	SRX10558962	USA/RI-CDCBI-RIDOH_01101/2021	Illumina NovaSeq 6000	PAIRED	PCR	VIRAL RNA	Severe acute respiratory syndrome coronavirus 2	Homo sapiens	ILLUMINA	2021-03-20	United States	North America	64	3327.62	2542	0.933184	99505755
SRR14192261	PRJNA715749	AMPLICON	SAMN18606505	SRX10558961	USA/RI-CDCBI-RIDOH_01100/2021	Illumina NovaSeq 6000	PAIRED	PCR	VIRAL RNA	Severe acute respiratory syndrome coronavirus 2	Homo sapiens	ILLUMINA	2021-03-19	United States	North America	41	7100.95	7872	0.99699	212339765
SRR14192262	PRJNA715749	AMPLICON	SAMN18606504	SRX10558960	USA/RI-CDCBI-RIDOH_01099/2021	Illumina NovaSeq 6000	PAIRED	PCR	VIRAL RNA	Severe acute respiratory syndrome coronavirus 2	Homo sapiens	ILLUMINA	2021-03-20	United States	North America	0	4.36501	0	0.00217369	130527
SRR14192263	PRJNA715749	AMPLICON	SAMN18606503	SRX10558959	USA/RI-CDCBI-RIDOH_01098/2021	Illumina NovaSeq 6000	PAIRED	PCR	VIRAL RNA	Severe acute respiratory syndrome coronavirus 2	Homo sapiens	ILLUMINA	2021-03-19	United States	North America	63	2686.02	1636	0.875899	80320044
SRR14192264	PRJNA715749	AMPLICON	SAMN18606502	SRX10558958	USA/RI-CDCBI-RIDOH_01097/2021	Illumina NovaSeq 6000	PAIRED	PCR	VIRAL RNA	Severe acute respiratory syndrome coronavirus 2	Homo sapiens	ILLUMINA	2021-03-19	United States	North America	44	6581.63	7622	0.997358	196810457
SRR14192265	PRJNA715749	AMPLICON	SAMN18606501	SRX10558957	USA/RI-CDCBI-RIDOH_01096/2021	Illumina NovaSeq 6000	PAIRED	PCR	VIRAL RNA	Severe acute respiratory syndrome coronavirus 2	Homo sapiens	ILLUMINA	2021-03-17	United States	North America	42	6137.97	6996	0.995653	183543581
SRR14192266	PRJNA715749	AMPLICON	SAMN18606500	SRX10558956	USA/RI-CDCBI-RIDOH_01095/2021	Illumina NovaSeq 6000	PAIRED	PCR	VIRAL RNA	Severe acute respiratory syndrome coronavirus 2	Homo sapiens	ILLUMINA	2021-03-18	United States	North America	52	3533.3	2924	0.927131	105656179
SRR14192267	PRJNA715749	AMPLICON	SAMN18606499	SRX10558955	USA/RI-CDCBI-RIDOH_01094/2021	Illumina NovaSeq 6000	PAIRED	PCR	VIRAL RNA	Severe acute respiratory syndrome coronavirus 2	Homo sapiens	ILLUMINA	2021-03-17	United States	North America	64	3639.96	3012	0.933184	108845753
SRR14192268	PRJNA715749	AMPLICON	SAMN18606498	SRX10558954	USA/RI-CDCBI-RIDOH_01093/2021	Illumina NovaSeq 6000	PAIRED	PCR	VIRAL RNA	Severe acute respiratory syndrome coronavirus 2	Homo sapiens	ILLUMINA	2021-03-17	United States	North America	55	4747.04	4683	0.995619	141950814
SRR14192269	PRJNA715749	AMPLICON	SAMN18606497	SRX10558953	USA/RI-CDCBI-RIDOH_01092/2021	Illumina NovaSeq 6000	PAIRED	PCR	VIRAL RNA	Severe acute respiratory syndrome coronavirus 2	Homo sapiens	ILLUMINA	2021-03-17	United States	North America	32	4097.63	3888	0.980838	122531389
SRR14192270	PRJNA715749	AMPLICON	SAMN18606308	SRX10558952	USA/VT-CDCBI-CRSP_01574/2021	Illumina NovaSeq 6000	PAIRED	PCR	VIRAL RNA	Severe acute respiratory syndrome coronavirus 2	Homo sapiens	ILLUMINA	2021-03-20	United States	North America	40	6217.38	7708	0.97639	185918188
SRR14192271	PRJNA715749	AMPLICON	SAMN18606496	SRX10558951	USA/RI-CDCBI-RIDOH_01091/2021	Illumina NovaSeq 6000	PAIRED	PCR	VIRAL RNA	Severe acute respiratory syndrome coronavirus 2	Homo sapiens	ILLUMINA	2021-03-17	United States	North America	37	5175.7	5502	0.991606	154768846
SRR14192272	PRJNA715749	AMPLICON	SAMN18606495	SRX10558950	USA/RI-CDCBI-RIDOH_01090/2021	Illumina NovaSeq 6000	PAIRED	PCR	VIRAL RNA	Severe acute respiratory syndrome coronavirus 2	Homo sapiens	ILLUMINA	2021-03-17	United States	North America	40	3711.89	3361	0.959402	110996725
SRR14192273	PRJNA715749	AMPLICON	SAMN18606494	SRX10558949	USA/RI-CDCBI-RIDOH_01089/2021	Illumina NovaSeq 6000	PAIRED	PCR	VIRAL RNA	Severe acute respiratory syndrome coronavirus 2	Homo sapiens	ILLUMINA	2021-03-17	United States	North America	48	4899.22	5245	0.991539	146501252
SRR14192274	PRJNA715749	AMPLICON	SAMN18606493	SRX10558948	USA/RI-CDCBI-RIDOH_01088/2021	Illumina NovaSeq 6000	PAIRED	PCR	VIRAL RNA	Severe acute respiratory syndrome coronavirus 2	Homo sapiens	ILLUMINA	2021-03-17	United States	North America	44	6203.46	6760	0.995051	185502166
SRR14192275	PRJNA715749	AMPLICON	SAMN18606492	SRX10558947	USA/RI-CDCBI-RIDOH_01087/2021	Illumina NovaSeq 6000	PAIRED	PCR	VIRAL RNA	Severe acute respiratory syndrome coronavirus 2	Homo sapiens	ILLUMINA	2021-03-17	United States	North America	42	4169.11	3973	0.975855	124669023
SRR14192276	PRJNA715749	AMPLICON	SAMN18606491	SRX10558946	USA/RI-CDCBI-RIDOH_01086/2021	Illumina NovaSeq 6000	PAIRED	PCR	VIRAL RNA	Severe acute respiratory syndrome coronavirus 2	Homo sapiens	ILLUMINA	2021-03-17	United States	North America	89	1159.99	172	0.577868	34687254
SRR14192277	PRJNA715749	AMPLICON	SAMN18606490	SRX10558945	USA/RI-CDCBI-RIDOH_01085/2021	Illumina NovaSeq 6000	PAIRED	PCR	VIRAL RNA	Severe acute respiratory syndrome coronavirus 2	Homo sapiens	ILLUMINA	2021-03-17	United States	North America	71	3769.93	3322	0.936628	112732174
SRR14192278	PRJNA715749	AMPLICON	SAMN18606489	SRX10558944	USA/RI-CDCBI-RIDOH_01084/2021	Illumina NovaSeq 6000	PAIRED	PCR	VIRAL RNA	Severe acute respiratory syndrome coronavirus 2	Homo sapiens	ILLUMINA	2021-03-17	United States	North America	52	7578.75	7922	0.997091	226627334
SRR14192279	PRJNA715749	AMPLICON	SAMN18606488	SRX10558943	USA/RI-CDCBI-RIDOH_01083/2021	Illumina NovaSeq 6000	PAIRED	PCR	VIRAL RNA	Severe acute respiratory syndrome coronavirus 2	Homo sapiens	ILLUMINA	2021-03-17	United States	North America	51	5625.18	6575	0.994382	168209884
SRR14192280	PRJNA715749	AMPLICON	SAMN18606487	SRX10558942	USA/RI-CDCBI-RIDOH_01082/2021	Illumina NovaSeq 6000	PAIRED	PCR	VIRAL RNA	Severe acute respiratory syndrome coronavirus 2	Homo sapiens	ILLUMINA	2021-03-17	United States	North America	52	6309.81	7228	0.995485	188682284
SRR14192281	PRJNA715749	AMPLICON	SAMN18606307	SRX10558941	USA/VT-CDCBI-CRSP_01573/2021	Illumina NovaSeq 6000	PAIRED	PCR	VIRAL RNA	Severe acute respiratory syndrome coronavirus 2	Homo sapiens	ILLUMINA	2021-03-20	United States	North America	37	5561.3	6459	0.987727	166299682
SRR14192282	PRJNA715749	AMPLICON	SAMN18606289	SRX10558940	USA/NH-CDCBI-CRSP_01555/2021	Illumina NovaSeq 6000	PAIRED	PCR	VIRAL RNA	Severe acute respiratory syndrome coronavirus 2	Homo sapiens	ILLUMINA	2021-03-21	United States	North America	53	6914.31	7839	0.995184	206758532
SRR14192283	PRJNA715749	AMPLICON	SAMN18606460	SRX10558939	USA/RI-CDCBI-CRSP_01818/2021	Illumina NovaSeq 6000	PAIRED	PCR	VIRAL RNA	Severe acute respiratory syndrome coronavirus 2	Homo sapiens	ILLUMINA	2021-03-18	United States	North America	47	4431.13	4138	0.993813	132504017
SRR14192284	PRJNA715749	AMPLICON	SAMN18606459	SRX10558938	USA/CT-CDCBI-CRSP_01817/2021	Illumina NovaSeq 6000	PAIRED	PCR	VIRAL RNA	Severe acute respiratory syndrome coronavirus 2	Homo sapiens	ILLUMINA	2021-03-18	United States	North America	1	6.11771	0	0.00107013	182938
SRR14192285	PRJNA715749	AMPLICON	SAMN18606458	SRX10558937	USA/RI-CDCBI-CRSP_01816/2021	Illumina NovaSeq 6000	PAIRED	PCR	VIRAL RNA	Severe acute respiratory syndrome coronavirus 2	Homo sapiens	ILLUMINA	2021-03-18	United States	North America	29	3812.55	3434	0.989499	114006673
SRR14192286	PRJNA715749	AMPLICON	SAMN18606457	SRX10558936	USA/ME-CDCBI-CRSP_01815/2021	Illumina NovaSeq 6000	PAIRED	PCR	VIRAL RNA	Severe acute respiratory syndrome coronavirus 2	Homo sapiens	ILLUMINA	2021-03-18	United States	North America	59	3846.51	3466	0.969836	115022087
SRR14192287	PRJNA715749	AMPLICON	SAMN18606304	SRX10558935	USA/ME-CDCBI-CRSP_01570/2021	Illumina NovaSeq 6000	PAIRED	PCR	VIRAL RNA	Severe acute respiratory syndrome coronavirus 2	Homo sapiens	ILLUMINA	2021-03-18	United States	North America	82	4222.74	4286	0.939471	126272550
SRR14192288	PRJNA715749	AMPLICON	SAMN18606456	SRX10558934	USA/CT-CDCBI-CRSP_01814/2021	Illumina NovaSeq 6000	PAIRED	PCR	VIRAL RNA	Severe acute respiratory syndrome coronavirus 2	Homo sapiens	ILLUMINA	2021-03-18	United States	North America	43	4192.29	3940	0.983246	125362093
SRR14192289	PRJNA715749	AMPLICON	SAMN18606455	SRX10558933	USA/CT-CDCBI-CRSP_01813/2021	Illumina NovaSeq 6000	PAIRED	PCR	VIRAL RNA	Severe acute respiratory syndrome coronavirus 2	Homo sapiens	ILLUMINA	2021-03-18	United States	North America	52	7413.41	7895	0.994783	221683266
SRR14192290	PRJNA715749	AMPLICON	SAMN18606454	SRX10558932	USA/RI-CDCBI-CRSP_01812/2021	Illumina NovaSeq 6000	PAIRED	PCR	VIRAL RNA	Severe acute respiratory syndrome coronavirus 2	Homo sapiens	ILLUMINA	2021-03-18	United States	North America	30	553.348	0	0.2577	16546758
SRR14192291	PRJNA715749	AMPLICON	SAMN18606453	SRX10558931	USA/NH-CDCBI-CRSP_01811/2021	Illumina NovaSeq 6000	PAIRED	PCR	VIRAL RNA	Severe acute respiratory syndrome coronavirus 2	Homo sapiens	ILLUMINA	2021-03-18	United States	North America	49	4197.52	3877	0.995452	125518589
SRR14192292	PRJNA715749	AMPLICON	SAMN18606452	SRX10558930	USA/NH-CDCBI-CRSP_01810/2021	Illumina NovaSeq 6000	PAIRED	PCR	VIRAL RNA	Severe acute respiratory syndrome coronavirus 2	Homo sapiens	ILLUMINA	2021-03-18	United States	North America	38	4178.59	3873	0.989901	124952305
SRR14192293	PRJNA715749	AMPLICON	SAMN18606451	SRX10558929	USA/NH-CDCBI-CRSP_01809/2021	Illumina NovaSeq 6000	PAIRED	PCR	VIRAL RNA	Severe acute respiratory syndrome coronavirus 2	Homo sapiens	ILLUMINA	2021-03-18	United States	North America	56	3738.67	3335	0.989399	111797341
SRR14192294	PRJNA715749	AMPLICON	SAMN18606450	SRX10558928	USA/ME-CDCBI-CRSP_01808/2021	Illumina NovaSeq 6000	PAIRED	PCR	VIRAL RNA	Severe acute respiratory syndrome coronavirus 2	Homo sapiens	ILLUMINA	2021-03-18	United States	North America	55	4393.43	4188	0.988964	131376712
SRR14192295	PRJNA715749	AMPLICON	SAMN18606449	SRX10558927	USA/RI-CDCBI-CRSP_01807/2021	Illumina NovaSeq 6000	PAIRED	PCR	VIRAL RNA	Severe acute respiratory syndrome coronavirus 2	Homo sapiens	ILLUMINA	2021-03-18	United States	North America	58	3540.65	3116	0.972912	105875944
SRR14192296	PRJNA715749	AMPLICON	SAMN18606448	SRX10558926	USA/CT-CDCBI-CRSP_01806/2021	Illumina NovaSeq 6000	PAIRED	PCR	VIRAL RNA	Severe acute respiratory syndrome coronavirus 2	Homo sapiens	ILLUMINA	2021-03-18	United States	North America	49	7365.15	7877	0.996823	220239947
SRR14192297	PRJNA715749	AMPLICON	SAMN18606447	SRX10558925	USA/CT-CDCBI-CRSP_01805/2021	Illumina NovaSeq 6000	PAIRED	PCR	VIRAL RNA	Severe acute respiratory syndrome coronavirus 2	Homo sapiens	ILLUMINA	2021-03-18	United States	North America	59	4059.28	3613	0.989499	121384638
SRR14192298	PRJNA715749	AMPLICON	SAMN18606303	SRX10558924	USA/NH-CDCBI-CRSP_01569/2021	Illumina NovaSeq 6000	PAIRED	PCR	VIRAL RNA	Severe acute respiratory syndrome coronavirus 2	Homo sapiens	ILLUMINA	2021-03-18	United States	North America	44	6500.81	7506	0.994883	194393632
SRR14192299	PRJNA715749	AMPLICON	SAMN18606446	SRX10558923	USA/CT-CDCBI-CRSP_01804/2021	Illumina NovaSeq 6000	PAIRED	PCR	VIRAL RNA	Severe acute respiratory syndrome coronavirus 2	Homo sapiens	ILLUMINA	2021-03-18	United States	North America	101	5793.85	7610	0.96385	173253406
SRR14192300	PRJNA715749	AMPLICON	SAMN18606445	SRX10558922	USA/RI-CDCBI-CRSP_01803/2021	Illumina NovaSeq 6000	PAIRED	PCR	VIRAL RNA	Severe acute respiratory syndrome coronavirus 2	Homo sapiens	ILLUMINA	2021-03-18	United States	North America	55	1603.37	294	0.622747	47945521
SRR14192301	PRJNA715749	AMPLICON	SAMN18606444	SRX10558921	USA/CT-CDCBI-CRSP_01802/2021	Illumina NovaSeq 6000	PAIRED	PCR	VIRAL RNA	Severe acute respiratory syndrome coronavirus 2	Homo sapiens	ILLUMINA	2021-03-18	United States	North America	60	4000.31	3671	0.987393	119621388
SRR14192302	PRJNA715749	AMPLICON	SAMN18606443	SRX10558920	USA/RI-CDCBI-CRSP_01801/2021	Illumina NovaSeq 6000	PAIRED	PCR	VIRAL RNA	Severe acute respiratory syndrome coronavirus 2	Homo sapiens	ILLUMINA	2021-03-18	United States	North America	1	5.14634	0	0.00107013	153891
SRR14192303	PRJNA715749	AMPLICON	SAMN18606442	SRX10558919	USA/NH-CDCBI-CRSP_01800/2021	Illumina NovaSeq 6000	PAIRED	PCR	VIRAL RNA	Severe acute respiratory syndrome coronavirus 2	Homo sapiens	ILLUMINA	2021-03-18	United States	North America	44	4549.18	4277	0.995653	136034002
SRR14192304	PRJNA715749	AMPLICON	SAMN18606441	SRX10558918	USA/NH-CDCBI-CRSP_01799/2021	Illumina NovaSeq 6000	PAIRED	PCR	VIRAL RNA	Severe acute respiratory syndrome coronavirus 2	Homo sapiens	ILLUMINA	2021-03-16	United States	North America	61	3228.49	2608	0.943785	96541672
SRR14192305	PRJNA715749	AMPLICON	SAMN18606440	SRX10558917	USA/CT-CDCBI-CRSP_01798/2021	Illumina NovaSeq 6000	PAIRED	PCR	VIRAL RNA	Severe acute respiratory syndrome coronavirus 2	Homo sapiens	ILLUMINA	2021-03-16	United States	North America	46	6846.8	7831	0.995954	204739865
SRR14192306	PRJNA715749	AMPLICON	SAMN18606439	SRX10558916	USA/NY-CDCBI-CRSP_01797/2021	Illumina NovaSeq 6000	PAIRED	PCR	VIRAL RNA	Severe acute respiratory syndrome coronavirus 2	Homo sapiens	ILLUMINA	2021-03-15	United States	North America	56	3590.26	3003	0.958098	107359664
SRR14192307	PRJNA715749	AMPLICON	SAMN18606438	SRX10558915	USA/CT-CDCBI-CRSP_01796/2021	Illumina NovaSeq 6000	PAIRED	PCR	VIRAL RNA	Severe acute respiratory syndrome coronavirus 2	Homo sapiens	ILLUMINA	2021-03-16	United States	North America	61	3648.19	3096	0.968297	109091796
SRR14192308	PRJNA715749	AMPLICON	SAMN18606437	SRX10558914	USA/CT-CDCBI-CRSP_01795/2021	Illumina NovaSeq 6000	PAIRED	PCR	VIRAL RNA	Severe acute respiratory syndrome coronavirus 2	Homo sapiens	ILLUMINA	2021-03-16	United States	North America	49	7073.48	7838	0.995084	211518411
SRR14192309	PRJNA715749	AMPLICON	SAMN18606302	SRX10558913	USA/NH-CDCBI-CRSP_01568/2021	Illumina NovaSeq 6000	PAIRED	PCR	VIRAL RNA	Severe acute respiratory syndrome coronavirus 2	Homo sapiens	ILLUMINA	2021-03-18	United States	North America	57	3284.88	2677	0.949136	98227755
SRR14192310	PRJNA715749	AMPLICON	SAMN18606436	SRX10558912	USA/CT-CDCBI-CRSP_01794/2021	Illumina NovaSeq 6000	PAIRED	PCR	VIRAL RNA	Severe acute respiratory syndrome coronavirus 2	Homo sapiens	ILLUMINA	2021-03-16	United States	North America	33	3575.88	3095	0.978731	106929574
SRR14192311	PRJNA715749	AMPLICON	SAMN18606409	SRX10558911	USA/VT-CDCBI-CRSP_01767/2021	Illumina NovaSeq 6000	PAIRED	PCR	VIRAL RNA	Severe acute respiratory syndrome coronavirus 2	Homo sapiens	ILLUMINA	2021-03-17	United States	North America	47	3229.63	2461	0.933151	96575532
SRR14192312	PRJNA715749	AMPLICON	SAMN18606408	SRX10558910	USA/VT-CDCBI-CRSP_01766/2021	Illumina NovaSeq 6000	PAIRED	PCR	VIRAL RNA	Severe acute respiratory syndrome coronavirus 2	Homo sapiens	ILLUMINA	2021-03-17	United States	North America	58	3600.24	3186	0.974518	107657911
SRR14192313	PRJNA715749	AMPLICON	SAMN18606407	SRX10558909	USA/RI-CDCBI-CRSP_01765/2021	Illumina NovaSeq 6000	PAIRED	PCR	VIRAL RNA	Severe acute respiratory syndrome coronavirus 2	Homo sapiens	ILLUMINA	2021-03-17	United States	North America	44	3386.95	2843	0.977962	101280021
SRR14192314	PRJNA715749	AMPLICON	SAMN18606299	SRX10558908	USA/NH-CDCBI-CRSP_01565/2021	Illumina NovaSeq 6000	PAIRED	PCR	VIRAL RNA	Severe acute respiratory syndrome coronavirus 2	Homo sapiens	ILLUMINA	2021-03-18	United States	North America	31	6402.15	7556	0.995954	191443491
SRR14192315	PRJNA715749	AMPLICON	SAMN18606406	SRX10558907	USA/RI-CDCBI-CRSP_01764/2021	Illumina NovaSeq 6000	PAIRED	PCR	VIRAL RNA	Severe acute respiratory syndrome coronavirus 2	Homo sapiens	ILLUMINA	2021-03-17	United States	North America	118	2833.49	1700	0.861385	84729962
SRR14192316	PRJNA715749	AMPLICON	SAMN18606405	SRX10558906	USA/RI-CDCBI-CRSP_01763/2021	Illumina NovaSeq 6000	PAIRED	PCR	VIRAL RNA	Severe acute respiratory syndrome coronavirus 2	Homo sapiens	ILLUMINA	2021-03-17	United States	North America	56	3821.98	3431	0.97843	114288521
SRR14192317	PRJNA715749	AMPLICON	SAMN18606404	SRX10558905	USA/NY-CDCBI-CRSP_01762/2021	Illumina NovaSeq 6000	PAIRED	PCR	VIRAL RNA	Severe acute respiratory syndrome coronavirus 2	Homo sapiens	ILLUMINA	2021-03-17	United States	North America	66	3485.63	2751	0.946928	104230937
SRR14192318	PRJNA715749	AMPLICON	SAMN18606403	SRX10558904	USA/NY-CDCBI-CRSP_01761/2021	Illumina NovaSeq 6000	PAIRED	PCR	VIRAL RNA	Severe acute respiratory syndrome coronavirus 2	Homo sapiens	ILLUMINA	2021-03-17	United States	North America	49	3972.38	3702	0.978765	118785983
SRR14192319	PRJNA715749	AMPLICON	SAMN18606402	SRX10558903	USA/NY-CDCBI-CRSP_01760/2021	Illumina NovaSeq 6000	PAIRED	PCR	VIRAL RNA	Severe acute respiratory syndrome coronavirus 2	Homo sapiens	ILLUMINA	2021-03-17	United States	North America	61	4165.29	3990	0.971575	124554729
SRR14192320	PRJNA715749	AMPLICON	SAMN18606401	SRX10558902	USA/NY-CDCBI-CRSP_01759/2021	Illumina NovaSeq 6000	PAIRED	PCR	VIRAL RNA	Severe acute respiratory syndrome coronavirus 2	Homo sapiens	ILLUMINA	2021-03-17	United States	North America	54	4205.42	3930	0.988162	125754639
SRR14192321	PRJNA715749	AMPLICON	SAMN18606400	SRX10558901	USA/CT-CDCBI-CRSP_01758/2021	Illumina NovaSeq 6000	PAIRED	PCR	VIRAL RNA	Severe acute respiratory syndrome coronavirus 2	Homo sapiens	ILLUMINA	2021-03-17	United States	North America	46	7439.99	7874	0.996154	222477932
SRR14192322	PRJNA715749	AMPLICON	SAMN18606399	SRX10558900	USA/NY-CDCBI-CRSP_01757/2021	Illumina NovaSeq 6000	PAIRED	PCR	VIRAL RNA	Severe acute respiratory syndrome coronavirus 2	Homo sapiens	ILLUMINA	2021-03-17	United States	North America	42	4052.86	3746	0.978898	121192760
SRR14192323	PRJNA715749	AMPLICON	SAMN18606398	SRX10558899	USA/NY-CDCBI-CRSP_01756/2021	Illumina NovaSeq 6000	PAIRED	PCR	VIRAL RNA	Severe acute respiratory syndrome coronavirus 2	Homo sapiens	ILLUMINA	2021-03-17	United States	North America	53	4135.83	3835	0.995118	123673671
SRR14192324	PRJNA715749	AMPLICON	SAMN18606397	SRX10558898	USA/NY-CDCBI-CRSP_01755/2021	Illumina NovaSeq 6000	PAIRED	PCR	VIRAL RNA	Severe acute respiratory syndrome coronavirus 2	Homo sapiens	ILLUMINA	2021-03-17	United States	North America	48	3534.85	2968	0.966458	105702658
SRR14192325	PRJNA715749	AMPLICON	SAMN18606298	SRX10558897	USA/ME-CDCBI-CRSP_01564/2021	Illumina NovaSeq 6000	PAIRED	PCR	VIRAL RNA	Severe acute respiratory syndrome coronavirus 2	Homo sapiens	ILLUMINA	2021-03-18	United States	North America	30	5905.77	7487	0.985119	176600342
SRR14192326	PRJNA715749	AMPLICON	SAMN18606396	SRX10558896	USA/NY-CDCBI-CRSP_01754/2021	Illumina NovaSeq 6000	PAIRED	PCR	VIRAL RNA	Severe acute respiratory syndrome coronavirus 2	Homo sapiens	ILLUMINA	2021-03-17	United States	North America	63	4745.23	5002	0.973983	141896566
SRR14192327	PRJNA715749	AMPLICON	SAMN18606395	SRX10558895	USA/NY-CDCBI-CRSP_01753/2021	Illumina NovaSeq 6000	PAIRED	PCR	VIRAL RNA	Severe acute respiratory syndrome coronavirus 2	Homo sapiens	ILLUMINA	2021-03-17	United States	North America	50	3527.49	2905	0.964351	105482579
SRR14192328	PRJNA715749	AMPLICON	SAMN18606394	SRX10558894	USA/CT-CDCBI-CRSP_01752/2021	Illumina NovaSeq 6000	PAIRED	PCR	VIRAL RNA	Severe acute respiratory syndrome coronavirus 2	Homo sapiens	ILLUMINA	2021-03-17	United States	North America	43	3497.62	3038	0.96716	104589205
SRR14192329	PRJNA715749	AMPLICON	SAMN18606393	SRX10558893	USA/VT-CDCBI-CRSP_01751/2021	Illumina NovaSeq 6000	PAIRED	PCR	VIRAL RNA	Severe acute respiratory syndrome coronavirus 2	Homo sapiens	ILLUMINA	2021-03-17	United States	North America	172	2672.66	1410	0.844798	79920555
SRR14192330	PRJNA715749	AMPLICON	SAMN18606392	SRX10558892	USA/NY-CDCBI-CRSP_01750/2021	Illumina NovaSeq 6000	PAIRED	PCR	VIRAL RNA	Severe acute respiratory syndrome coronavirus 2	Homo sapiens	ILLUMINA	2021-03-17	United States	North America	64	3792.37	3433	0.967863	113403381
SRR14192331	PRJNA715749	AMPLICON	SAMN18606391	SRX10558891	USA/NY-CDCBI-CRSP_01749/2021	Illumina NovaSeq 6000	PAIRED	PCR	VIRAL RNA	Severe acute respiratory syndrome coronavirus 2	Homo sapiens	ILLUMINA	2021-03-17	United States	North America	45	4414.42	4132	0.995084	132004506
SRR14192332	PRJNA715749	AMPLICON	SAMN18606390	SRX10558890	USA/NY-CDCBI-CRSP_01748/2021	Illumina NovaSeq 6000	PAIRED	PCR	VIRAL RNA	Severe acute respiratory syndrome coronavirus 2	Homo sapiens	ILLUMINA	2021-03-17	United States	North America	57	3718.16	3266	0.970204	111184056
SRR14192333	PRJNA715749	AMPLICON	SAMN18606389	SRX10558889	USA/NY-CDCBI-CRSP_01747/2021	Illumina NovaSeq 6000	PAIRED	PCR	VIRAL RNA	Severe acute respiratory syndrome coronavirus 2	Homo sapiens	ILLUMINA	2021-03-17	United States	North America	55	3373	2791	0.968331	100862855
SRR14192334	PRJNA715749	AMPLICON	SAMN18606388	SRX10558888	USA/VT-CDCBI-CRSP_01746/2021	Illumina NovaSeq 6000	PAIRED	PCR	VIRAL RNA	Severe acute respiratory syndrome coronavirus 2	Homo sapiens	ILLUMINA	2021-03-17	United States	North America	84	2278.73	1067	0.803097	68140813
SRR14192335	PRJNA715749	AMPLICON	SAMN18606387	SRX10558887	USA/VT-CDCBI-CRSP_01745/2021	Illumina NovaSeq 6000	PAIRED	PCR	VIRAL RNA	Severe acute respiratory syndrome coronavirus 2	Homo sapiens	ILLUMINA	2021-03-17	United States	North America	56	3437.07	2782	0.927566	102778763
SRR14192336	PRJNA715749	AMPLICON	SAMN18606297	SRX10558886	USA/ME-CDCBI-CRSP_01563/2021	Illumina NovaSeq 6000	PAIRED	PCR	VIRAL RNA	Severe acute respiratory syndrome coronavirus 2	Homo sapiens	ILLUMINA	2021-03-18	United States	North America	34	6576.35	7544	0.995954	196652740
SRR14192337	PRJNA715749	AMPLICON	SAMN18606288	SRX10558885	USA/NH-CDCBI-CRSP_01554/2021	Illumina NovaSeq 6000	PAIRED	PCR	VIRAL RNA	Severe acute respiratory syndrome coronavirus 2	Homo sapiens	ILLUMINA	2021-03-20	United States	North America	48	7137.33	7804	0.995686	213427714
SRR14192338	PRJNA715749	AMPLICON	SAMN18606287	SRX10558884	USA/NH-CDCBI-CRSP_01553/2021	Illumina NovaSeq 6000	PAIRED	PCR	VIRAL RNA	Severe acute respiratory syndrome coronavirus 2	Homo sapiens	ILLUMINA	2021-03-20	United States	North America	28	4535.31	4316	0.986456	135619299
SRR14192339	PRJNA715749	AMPLICON	SAMN18606386	SRX10559251	USA/CT-CDCBI-CRSP_01744/2021	Illumina NovaSeq 6000	PAIRED	PCR	VIRAL RNA	Severe acute respiratory syndrome coronavirus 2	Homo sapiens	ILLUMINA	2021-03-17	United States	North America	55	3820.56	3463	0.987727	114246229
SRR14192340	PRJNA715749	AMPLICON	SAMN18606385	SRX10559250	USA/NY-CDCBI-CRSP_01743/2021	Illumina NovaSeq 6000	PAIRED	PCR	VIRAL RNA	Severe acute respiratory syndrome coronavirus 2	Homo sapiens	ILLUMINA	2021-03-17	United States	North America	51	4438.58	4187	0.994282	132726961
SRR14192341	PRJNA715749	AMPLICON	SAMN18606552	SRX10559181	USA/RI-CDCBI-RIDOH_01147/2021	Illumina NovaSeq 6000	PAIRED	PCR	VIRAL RNA	Severe acute respiratory syndrome coronavirus 2	Homo sapiens	ILLUMINA	2021-03-20	United States	North America	92	2940.31	1945	0.917701	87924052
SRR14192342	PRJNA715749	AMPLICON	SAMN18606384	SRX10559249	USA/NY-CDCBI-CRSP_01742/2021	Illumina NovaSeq 6000	PAIRED	PCR	VIRAL RNA	Severe acute respiratory syndrome coronavirus 2	Homo sapiens	ILLUMINA	2021-03-17	United States	North America	112	3262.47	2476	0.917734	97557652
SRR14192343	PRJNA715749	AMPLICON	SAMN18606383	SRX10559248	USA/NY-CDCBI-CRSP_01741/2021	Illumina NovaSeq 6000	PAIRED	PCR	VIRAL RNA	Severe acute respiratory syndrome coronavirus 2	Homo sapiens	ILLUMINA	2021-03-17	United States	North America	54	4391.52	4167	0.989533	131319733
SRR14192344	PRJNA715749	AMPLICON	SAMN18606290	SRX10559247	USA/NH-CDCBI-CRSP_01556/2021	Illumina NovaSeq 6000	PAIRED	PCR	VIRAL RNA	Severe acute respiratory syndrome coronavirus 2	Homo sapiens	ILLUMINA	2021-03-19	United States	North America	60	5002.99	6228	0.952179	149604412
SRR14192345	PRJNA715749	AMPLICON	SAMN18606584	SRX10559246	USA/MA-CDCBI-CRSP_01852/2021	Illumina NovaSeq 6000	PAIRED	PCR	VIRAL RNA	Severe acute respiratory syndrome coronavirus 2	Homo sapiens	ILLUMINA	2021-03-25	United States	North America	49	4381.19	4237	0.984483	131010742
SRR14192346	PRJNA715749	AMPLICON	SAMN18606583	SRX10559245	USA/MA-CDCBI-CRSP_01851/2021	Illumina NovaSeq 6000	PAIRED	PCR	VIRAL RNA	Severe acute respiratory syndrome coronavirus 2	Homo sapiens	ILLUMINA	2021-03-25	United States	North America	56	3873.24	3478	0.971274	115821642
SRR14192347	PRJNA715749	AMPLICON	SAMN18606582	SRX10559244	USA/MA-CDCBI-CRSP_01850/2021	Illumina NovaSeq 6000	PAIRED	PCR	VIRAL RNA	Severe acute respiratory syndrome coronavirus 2	Homo sapiens	ILLUMINA	2021-03-25	United States	North America	69	5762.04	7505	0.957697	172302283
SRR14192348	PRJNA715749	AMPLICON	SAMN18606581	SRX10559243	USA/MA-CDCBI-CRSP_01849/2021	Illumina NovaSeq 6000	PAIRED	PCR	VIRAL RNA	Severe acute respiratory syndrome coronavirus 2	Homo sapiens	ILLUMINA	2021-03-25	United States	North America	53	6807.59	7805	0.995786	203567496
SRR14192349	PRJNA715749	AMPLICON	SAMN18606580	SRX10559242	USA/MA-CDCBI-CRSP_01848/2021	Illumina NovaSeq 6000	PAIRED	PCR	VIRAL RNA	Severe acute respiratory syndrome coronavirus 2	Homo sapiens	ILLUMINA	2021-03-25	United States	North America	60	2496.58	1996	0.953851	74655084
SRR14192350	PRJNA715749	AMPLICON	SAMN18606579	SRX10559241	USA/MA-CDCBI-CRSP_01847/2021	Illumina NovaSeq 6000	PAIRED	PCR	VIRAL RNA	Severe acute respiratory syndrome coronavirus 2	Homo sapiens	ILLUMINA	2021-03-25	United States	North America	40	5295.04	6416	0.962278	158337721
SRR14192351	PRJNA715749	AMPLICON	SAMN18606578	SRX10559240	USA/MA-CDCBI-CRSP_01846/2021	Illumina NovaSeq 6000	PAIRED	PCR	VIRAL RNA	Severe acute respiratory syndrome coronavirus 2	Homo sapiens	ILLUMINA	2021-03-25	United States	North America	138	2883.82	1821	0.862221	86234752
SRR14192352	PRJNA715749	AMPLICON	SAMN18606577	SRX10559239	USA/MA-CDCBI-CRSP_01845/2021	Illumina NovaSeq 6000	PAIRED	PCR	VIRAL RNA	Severe acute respiratory syndrome coronavirus 2	Homo sapiens	ILLUMINA	2021-03-25	United States	North America	58	3800.83	3574	0.960238	113656194
SRR14192353	PRJNA715749	AMPLICON	SAMN18606576	SRX10559238	USA/MA-CDCBI-CRSP_01844/2021	Illumina NovaSeq 6000	PAIRED	PCR	VIRAL RNA	Severe acute respiratory syndrome coronavirus 2	Homo sapiens	ILLUMINA	2021-03-25	United States	North America	81	3996.77	3723	0.933686	119515380
SRR14192354	PRJNA715749	AMPLICON	SAMN18606575	SRX10559237	USA/MA-CDCBI-CRSP_01843/2021	Illumina NovaSeq 6000	PAIRED	PCR	VIRAL RNA	Severe acute respiratory syndrome coronavirus 2	Homo sapiens	ILLUMINA	2021-03-24	United States	North America	66	4507.89	4706	0.957295	134799536
SRR14192355	PRJNA715749	AMPLICON	SAMN18606316	SRX10559236	USA/VT-CDCBI-CRSP_01582/2021	Illumina NovaSeq 6000	PAIRED	PCR	VIRAL RNA	Severe acute respiratory syndrome coronavirus 2	Homo sapiens	ILLUMINA	2021-03-19	United States	North America	46	3676.64	3348	0.970471	109942622
SRR14192356	PRJNA715749	AMPLICON	SAMN18606574	SRX10559235	USA/MA-CDCBI-CRSP_01842/2021	Illumina NovaSeq 6000	PAIRED	PCR	VIRAL RNA	Severe acute respiratory syndrome coronavirus 2	Homo sapiens	ILLUMINA	2021-03-24	United States	North America	60	6428.09	7815	0.965154	192219306
SRR14192357	PRJNA715749	AMPLICON	SAMN18606573	SRX10559234	USA/MA-CDCBI-CRSP_01841/2021	Illumina NovaSeq 6000	PAIRED	PCR	VIRAL RNA	Severe acute respiratory syndrome coronavirus 2	Homo sapiens	ILLUMINA	2021-03-23	United States	North America	52	5716.12	6446	0.990101	170929257
SRR14192358	PRJNA715749	AMPLICON	SAMN18606572	SRX10559233	USA/MA-CDCBI-CRSP_01840/2021	Illumina NovaSeq 6000	PAIRED	PCR	VIRAL RNA	Severe acute respiratory syndrome coronavirus 2	Homo sapiens	ILLUMINA	2021-03-23	United States	North America	48	4135.27	3841	0.983714	123657116
SRR14192359	PRJNA715749	AMPLICON	SAMN18606571	SRX10559232	USA/MA-CDCBI-CRSP_01839/2021	Illumina NovaSeq 6000	PAIRED	PCR	VIRAL RNA	Severe acute respiratory syndrome coronavirus 2	Homo sapiens	ILLUMINA	2021-03-23	United States	North America	39	4028.9	3740	0.985854	120476074
SRR14192360	PRJNA715749	AMPLICON	SAMN18606570	SRX10559231	USA/MA-CDCBI-CRSP_01838/2021	Illumina NovaSeq 6000	PAIRED	PCR	VIRAL RNA	Severe acute respiratory syndrome coronavirus 2	Homo sapiens	ILLUMINA	2021-03-23	United States	North America	57	4201.9	4087	0.967395	125649492
SRR14192361	PRJNA715749	AMPLICON	SAMN18606569	SRX10559230	USA/MA-CDCBI-CRSP_01837/2021	Illumina NovaSeq 6000	PAIRED	PCR	VIRAL RNA	Severe acute respiratory syndrome coronavirus 2	Homo sapiens	ILLUMINA	2021-03-23	United States	North America	71	4108.46	3892	0.93081	122855323
SRR14192362	PRJNA715749	AMPLICON	SAMN18606568	SRX10559229	USA/MA-CDCBI-CRSP_01836/2021	Illumina NovaSeq 6000	PAIRED	PCR	VIRAL RNA	Severe acute respiratory syndrome coronavirus 2	Homo sapiens	ILLUMINA	2021-03-24	United States	North America	57	4238.49	3941	0.988229	126743572
SRR14192363	PRJNA715749	AMPLICON	SAMN18606567	SRX10559228	USA/MA-CDCBI-CRSP_01835/2021	Illumina NovaSeq 6000	PAIRED	PCR	VIRAL RNA	Severe acute respiratory syndrome coronavirus 2	Homo sapiens	ILLUMINA	2021-03-23	United States	North America	39	3960.38	3719	0.957295	118427219
SRR14192364	PRJNA715749	AMPLICON	SAMN18606566	SRX10559227	USA/MA-CDCBI-CRSP_01834/2021	Illumina NovaSeq 6000	PAIRED	PCR	VIRAL RNA	Severe acute respiratory syndrome coronavirus 2	Homo sapiens	ILLUMINA	2021-03-24	United States	North America	61	5932.61	7766	0.91429	177402702
SRR14192365	PRJNA715749	AMPLICON	SAMN18606565	SRX10559226	USA/MA-CDCBI-CRSP_01833/2021	Illumina NovaSeq 6000	PAIRED	PCR	VIRAL RNA	Severe acute respiratory syndrome coronavirus 2	Homo sapiens	ILLUMINA	2021-03-24	United States	North America	20	148.057	0	0.071431	4427335
SRR14192366	PRJNA715749	AMPLICON	SAMN18606315	SRX10559225	USA/VT-CDCBI-CRSP_01581/2021	Illumina NovaSeq 6000	PAIRED	PCR	VIRAL RNA	Severe acute respiratory syndrome coronavirus 2	Homo sapiens	ILLUMINA	2021-03-19	United States	North America	48	5991.76	7223	0.995419	179171713
SRR14192367	PRJNA715749	AMPLICON	SAMN18606564	SRX10559224	USA/MA-CDCBI-CRSP_01832/2021	Illumina NovaSeq 6000	PAIRED	PCR	VIRAL RNA	Severe acute respiratory syndrome coronavirus 2	Homo sapiens	ILLUMINA	2021-03-24	United States	North America	53	4869.88	5201	0.963616	145623876
SRR14192368	PRJNA715749	AMPLICON	SAMN18606563	SRX10559223	USA/MA-CDCBI-CRSP_01831/2021	Illumina NovaSeq 6000	PAIRED	PCR	VIRAL RNA	Severe acute respiratory syndrome coronavirus 2	Homo sapiens	ILLUMINA	2021-03-24	United States	North America	135	3575.67	2977	0.898171	106923233
SRR14192369	PRJNA715749	AMPLICON	SAMN18606654	SRX10559222	USA/CA-CDCBI-FlowHealth_00342/2021	Illumina NovaSeq 6000	PAIRED	PCR	VIRAL RNA	Severe acute respiratory syndrome coronavirus 2	Homo sapiens	ILLUMINA	2021-03-04	United States	North America	23	1677.91	0	0.359195	50174467
SRR14192370	PRJNA715749	AMPLICON	SAMN18606653	SRX10559221	USA/CA-CDCBI-FlowHealth_00341/2021	Illumina NovaSeq 6000	PAIRED	PCR	VIRAL RNA	Severe acute respiratory syndrome coronavirus 2	Homo sapiens	ILLUMINA	2021-03-02	United States	North America	126	3511.72	2945	0.931278	105011030
SRR14192371	PRJNA715749	AMPLICON	SAMN18606562	SRX10559220	USA/RI-CDCBI-RIDOH_01157/2021	Illumina NovaSeq 6000	PAIRED	PCR	VIRAL RNA	Severe acute respiratory syndrome coronavirus 2	Homo sapiens	ILLUMINA	2021-03-17	United States	North America	78	3690.59	3247	0.941912	110359701
SRR14192372	PRJNA715749	AMPLICON	SAMN18606435	SRX10559219	USA/ME-CDCBI-CRSP_01793/2021	Illumina NovaSeq 6000	PAIRED	PCR	VIRAL RNA	Severe acute respiratory syndrome coronavirus 2	Homo sapiens	ILLUMINA	2021-03-15	United States	North America	24	5589.63	6460	0.988663	167146650
SRR14192373	PRJNA715749	AMPLICON	SAMN18606434	SRX10559218	USA/NH-CDCBI-CRSP_01792/2021	Illumina NovaSeq 6000	PAIRED	PCR	VIRAL RNA	Severe acute respiratory syndrome coronavirus 2	Homo sapiens	ILLUMINA	2021-03-16	United States	North America	46	3858.46	3543	0.968465	115379481
SRR14192374	PRJNA715749	AMPLICON	SAMN18606433	SRX10559217	USA/CT-CDCBI-CRSP_01791/2021	Illumina NovaSeq 6000	PAIRED	PCR	VIRAL RNA	Severe acute respiratory syndrome coronavirus 2	Homo sapiens	ILLUMINA	2021-03-16	United States	North America	54	7413.5	7883	0.996221	221685946
SRR14192375	PRJNA715749	AMPLICON	SAMN18606432	SRX10559216	USA/ME-CDCBI-CRSP_01790/2021	Illumina NovaSeq 6000	PAIRED	PCR	VIRAL RNA	Severe acute respiratory syndrome coronavirus 2	Homo sapiens	ILLUMINA	2021-03-16	United States	North America	163	5098.83	6819	0.945022	152470305
SRR14192376	PRJNA715749	AMPLICON	SAMN18606431	SRX10559215	USA/NY-CDCBI-CRSP_01789/2021	Illumina NovaSeq 6000	PAIRED	PCR	VIRAL RNA	Severe acute respiratory syndrome coronavirus 2	Homo sapiens	ILLUMINA	2021-03-15	United States	North America	45	3269.94	2557	0.964753	97781044
SRR14192377	PRJNA715749	AMPLICON	SAMN18606430	SRX10559214	USA/CT-CDCBI-CRSP_01788/2021	Illumina NovaSeq 6000	PAIRED	PCR	VIRAL RNA	Severe acute respiratory syndrome coronavirus 2	Homo sapiens	ILLUMINA	2021-03-16	United States	North America	51	3561.84	3091	0.977828	106509846
SRR14192378	PRJNA715749	AMPLICON	SAMN18606429	SRX10559213	USA/NY-CDCBI-CRSP_01787/2021	Illumina NovaSeq 6000	PAIRED	PCR	VIRAL RNA	Severe acute respiratory syndrome coronavirus 2	Homo sapiens	ILLUMINA	2021-03-15	United States	North America	42	3632.14	3138	0.96405	108611825
SRR14192379	PRJNA715749	AMPLICON	SAMN18606428	SRX10559212	USA/RI-CDCBI-CRSP_01786/2021	Illumina NovaSeq 6000	PAIRED	PCR	VIRAL RNA	Severe acute respiratory syndrome coronavirus 2	Homo sapiens	ILLUMINA	2021-03-17	United States	North America	37	6966.3	7818	0.995954	208313176
SRR14192380	PRJNA715749	AMPLICON	SAMN18606427	SRX10559211	USA/RI-CDCBI-CRSP_01785/2021	Illumina NovaSeq 6000	PAIRED	PCR	VIRAL RNA	Severe acute respiratory syndrome coronavirus 2	Homo sapiens	ILLUMINA	2021-03-17	United States	North America	126	3076.29	2099	0.908203	91990405
SRR14192381	PRJNA715749	AMPLICON	SAMN18606301	SRX10559210	USA/NH-CDCBI-CRSP_01567/2021	Illumina NovaSeq 6000	PAIRED	PCR	VIRAL RNA	Severe acute respiratory syndrome coronavirus 2	Homo sapiens	ILLUMINA	2021-03-18	United States	North America	31	7208.45	7802	0.995954	215554282
SRR14192382	PRJNA715749	AMPLICON	SAMN18606426	SRX10559209	USA/CT-CDCBI-CRSP_01784/2021	Illumina NovaSeq 6000	PAIRED	PCR	VIRAL RNA	Severe acute respiratory syndrome coronavirus 2	Homo sapiens	ILLUMINA	2021-03-17	United States	North America	98	2340.75	943	0.776611	69995500
SRR14192383	PRJNA715749	AMPLICON	SAMN18606425	SRX10559208	USA/VT-CDCBI-CRSP_01783/2021	Illumina NovaSeq 6000	PAIRED	PCR	VIRAL RNA	Severe acute respiratory syndrome coronavirus 2	Homo sapiens	ILLUMINA	2021-03-17	United States	North America	53	3622.96	3257	0.976424	108337308
SRR14192384	PRJNA715749	AMPLICON	SAMN18606424	SRX10559207	USA/VT-CDCBI-CRSP_01782/2021	Illumina NovaSeq 6000	PAIRED	PCR	VIRAL RNA	Severe acute respiratory syndrome coronavirus 2	Homo sapiens	ILLUMINA	2021-03-17	United States	North America	90	3403.72	2712	0.920443	101781454
SRR14192385	PRJNA715749	AMPLICON	SAMN18606423	SRX10559206	USA/VT-CDCBI-CRSP_01781/2021	Illumina NovaSeq 6000	PAIRED	PCR	VIRAL RNA	Severe acute respiratory syndrome coronavirus 2	Homo sapiens	ILLUMINA	2021-03-17	United States	North America	50	4434.97	4218	0.988463	132618937
SRR14192386	PRJNA715749	AMPLICON	SAMN18606422	SRX10559205	USA/VT-CDCBI-CRSP_01780/2021	Illumina NovaSeq 6000	PAIRED	PCR	VIRAL RNA	Severe acute respiratory syndrome coronavirus 2	Homo sapiens	ILLUMINA	2021-03-17	United States	North America	56	4149.14	3925	0.987225	124071735
SRR14192387	PRJNA715749	AMPLICON	SAMN18606421	SRX10559204	USA/VT-CDCBI-CRSP_01779/2021	Illumina NovaSeq 6000	PAIRED	PCR	VIRAL RNA	Severe acute respiratory syndrome coronavirus 2	Homo sapiens	ILLUMINA	2021-03-17	United States	North America	59	3629.61	3209	0.96502	108536166
SRR14192388	PRJNA715749	AMPLICON	SAMN18606420	SRX10559203	USA/VT-CDCBI-CRSP_01778/2021	Illumina NovaSeq 6000	PAIRED	PCR	VIRAL RNA	Severe acute respiratory syndrome coronavirus 2	Homo sapiens	ILLUMINA	2021-03-17	United States	North America	57	3546.98	3026	0.970237	106065292
SRR14192389	PRJNA715749	AMPLICON	SAMN18606419	SRX10559202	USA/VT-CDCBI-CRSP_01777/2021	Illumina NovaSeq 6000	PAIRED	PCR	VIRAL RNA	Severe acute respiratory syndrome coronavirus 2	Homo sapiens	ILLUMINA	2021-03-17	United States	North America	1	5.50998	0	0.00107013	164765
SRR14192390	PRJNA715749	AMPLICON	SAMN18606418	SRX10559201	USA/VT-CDCBI-CRSP_01776/2021	Illumina NovaSeq 6000	PAIRED	PCR	VIRAL RNA	Severe acute respiratory syndrome coronavirus 2	Homo sapiens	ILLUMINA	2021-03-17	United States	North America	42	4004.27	3717	0.977527	119739627
SRR14192391	PRJNA715749	AMPLICON	SAMN18606417	SRX10559200	USA/VT-CDCBI-CRSP_01775/2021	Illumina NovaSeq 6000	PAIRED	PCR	VIRAL RNA	Severe acute respiratory syndrome coronavirus 2	Homo sapiens	ILLUMINA	2021-03-17	United States	North America	60	3567.64	3020	0.96074	106683129
SRR14192392	PRJNA715749	AMPLICON	SAMN18606300	SRX10559199	USA/RI-CDCBI-CRSP_01566/2021	Illumina NovaSeq 6000	PAIRED	PCR	VIRAL RNA	Severe acute respiratory syndrome coronavirus 2	Homo sapiens	ILLUMINA	2021-03-18	United States	North America	77	4706.21	5525	0.935893	140729694
SRR14192393	PRJNA715749	AMPLICON	SAMN18606416	SRX10559198	USA/CT-CDCBI-CRSP_01774/2021	Illumina NovaSeq 6000	PAIRED	PCR	VIRAL RNA	Severe acute respiratory syndrome coronavirus 2	Homo sapiens	ILLUMINA	2021-03-17	United States	North America	36	6575.48	7764	0.994449	196626670
SRR14192394	PRJNA715749	AMPLICON	SAMN18606415	SRX10559197	USA/VT-CDCBI-CRSP_01773/2021	Illumina NovaSeq 6000	PAIRED	PCR	VIRAL RNA	Severe acute respiratory syndrome coronavirus 2	Homo sapiens	ILLUMINA	2021-03-17	United States	North America	36	3458.11	2761	0.967227	103407982
SRR14192395	PRJNA715749	AMPLICON	SAMN18606414	SRX10559196	USA/VT-CDCBI-CRSP_01772/2021	Illumina NovaSeq 6000	PAIRED	PCR	VIRAL RNA	Severe acute respiratory syndrome coronavirus 2	Homo sapiens	ILLUMINA	2021-03-17	United States	North America	70	3373.11	2718	0.95783	100865963
SRR14192396	PRJNA715749	AMPLICON	SAMN18606413	SRX10559195	USA/VT-CDCBI-CRSP_01771/2021	Illumina NovaSeq 6000	PAIRED	PCR	VIRAL RNA	Severe acute respiratory syndrome coronavirus 2	Homo sapiens	ILLUMINA	2021-03-17	United States	North America	33	3595.62	3116	0.974484	107519872
SRR14192397	PRJNA715749	AMPLICON	SAMN18606412	SRX10559194	USA/VT-CDCBI-CRSP_01770/2021	Illumina NovaSeq 6000	PAIRED	PCR	VIRAL RNA	Severe acute respiratory syndrome coronavirus 2	Homo sapiens	ILLUMINA	2021-03-17	United States	North America	153	3450.2	2815	0.930977	103171342
SRR14192398	PRJNA715749	AMPLICON	SAMN18606411	SRX10559193	USA/VT-CDCBI-CRSP_01769/2021	Illumina NovaSeq 6000	PAIRED	PCR	VIRAL RNA	Severe acute respiratory syndrome coronavirus 2	Homo sapiens	ILLUMINA	2021-03-17	United States	North America	44	4029.11	3799	0.98037	120482506
SRR14192399	PRJNA715749	AMPLICON	SAMN18606410	SRX10559192	USA/VT-CDCBI-CRSP_01768/2021	Illumina NovaSeq 6000	PAIRED	PCR	VIRAL RNA	Severe acute respiratory syndrome coronavirus 2	Homo sapiens	ILLUMINA	2021-03-17	United States	North America	41	3644.12	3164	0.977761	108970209
SRR14192400	PRJNA715749	AMPLICON	SAMN18606561	SRX10559191	USA/RI-CDCBI-RIDOH_01156/2021	Illumina NovaSeq 6000	PAIRED	PCR	VIRAL RNA	Severe acute respiratory syndrome coronavirus 2	Homo sapiens	ILLUMINA	2021-03-19	United States	North America	76	3464.76	2604	0.903588	103606671
SRR14192401	PRJNA715749	AMPLICON	SAMN18606560	SRX10559190	USA/RI-CDCBI-RIDOH_01155/2021	Illumina NovaSeq 6000	PAIRED	PCR	VIRAL RNA	Severe acute respiratory syndrome coronavirus 2	Homo sapiens	ILLUMINA	2021-03-19	United States	North America	56	4229.26	4147	0.961241	126467651
SRR14192402	PRJNA715749	AMPLICON	SAMN18606559	SRX10559189	USA/RI-CDCBI-RIDOH_01154/2021	Illumina NovaSeq 6000	PAIRED	PCR	VIRAL RNA	Severe acute respiratory syndrome coronavirus 2	Homo sapiens	ILLUMINA	2021-03-19	United States	North America	70	3648.41	3211	0.970939	109098322
SRR14192403	PRJNA715749	AMPLICON	SAMN18606558	SRX10559188	USA/RI-CDCBI-RIDOH_01153/2021	Illumina NovaSeq 6000	PAIRED	PCR	VIRAL RNA	Severe acute respiratory syndrome coronavirus 2	Homo sapiens	ILLUMINA	2021-03-18	United States	North America	112	3269.57	2416	0.921346	97769839
SRR14192404	PRJNA715749	AMPLICON	SAMN18606557	SRX10559187	USA/RI-CDCBI-RIDOH_01152/2021	Illumina NovaSeq 6000	PAIRED	PCR	VIRAL RNA	Severe acute respiratory syndrome coronavirus 2	Homo sapiens	ILLUMINA	2021-03-16	United States	North America	22	493.049	0	0.186135	14743652
SRR14192405	PRJNA715749	AMPLICON	SAMN18606314	SRX10559186	USA/VT-CDCBI-CRSP_01580/2021	Illumina NovaSeq 6000	PAIRED	PCR	VIRAL RNA	Severe acute respiratory syndrome coronavirus 2	Homo sapiens	ILLUMINA	2021-03-19	United States	North America	52	6920.41	7774	0.995519	206941061
SRR14192406	PRJNA715749	AMPLICON	SAMN18606556	SRX10559185	USA/RI-CDCBI-RIDOH_01151/2021	Illumina NovaSeq 6000	PAIRED	PCR	VIRAL RNA	Severe acute respiratory syndrome coronavirus 2	Homo sapiens	ILLUMINA	2021-03-20	United States	North America	32	5393.99	5579	0.995954	161296376
SRR14192407	PRJNA715749	AMPLICON	SAMN18606555	SRX10559184	USA/RI-CDCBI-RIDOH_01150/2021	Illumina NovaSeq 6000	PAIRED	PCR	VIRAL RNA	Severe acute respiratory syndrome coronavirus 2	Homo sapiens	ILLUMINA	2021-03-20	United States	North America	49	2308.88	598	0.612949	69042448
SRR14192408	PRJNA715749	AMPLICON	SAMN18606554	SRX10559183	USA/RI-CDCBI-RIDOH_01149/2021	Illumina NovaSeq 6000	PAIRED	PCR	VIRAL RNA	Severe acute respiratory syndrome coronavirus 2	Homo sapiens	ILLUMINA	2021-03-20	United States	North America	35	4797.62	4660	0.995954	143463306
SRR14192409	PRJNA715749	AMPLICON	SAMN18606553	SRX10559182	USA/RI-CDCBI-RIDOH_01148/2021	Illumina NovaSeq 6000	PAIRED	PCR	VIRAL RNA	Severe acute respiratory syndrome coronavirus 2	Homo sapiens	ILLUMINA	2021-03-17	United States	North America	87	1810.15	624	0.762499	54129063
SRR14192875	PRJNA656534	AMPLICON	SAMN18677659	SRX10559762	USA/NMDOH-2021079945/2021	Illumina MiSeq	PAIRED	RT-PCR	VIRAL RNA	Severe acute respiratory syndrome coronavirus 2	Homo sapiens	ILLUMINA	2021-02-24	United States	North America	62	687.48	603	0.868241	20557710
SRR14192876	PRJNA656534	AMPLICON	SAMN18677623	SRX10559761	USA/NMDOH-2021079869/2021	Illumina MiSeq	PAIRED	RT-PCR	VIRAL RNA	Severe acute respiratory syndrome coronavirus 2	Homo sapiens	ILLUMINA	2021-02-23	United States	North America	52	867.11	854	0.928101	25929181
SRR14192877	PRJNA656534	AMPLICON	SAMN18677658	SRX10559760	USA/NMDOH-2021079944/2021	Illumina MiSeq	PAIRED	RT-PCR	VIRAL RNA	Severe acute respiratory syndrome coronavirus 2	Homo sapiens	ILLUMINA	2021-02-24	United States	North America	45	1039.52	1026	0.991038	31084629
SRR14192878	PRJNA656534	AMPLICON	SAMN18677657	SRX10559759	USA/NMDOH-2021079943/2021	Illumina MiSeq	PAIRED	RT-PCR	VIRAL RNA	Severe acute respiratory syndrome coronavirus 2	Homo sapiens	ILLUMINA	2021-02-23	United States	North America	44	745.042	609	0.852623	22278995
SRR14192879	PRJNA656534	AMPLICON	SAMN18677656	SRX10559758	USA/NMDOH-2021079942/2021	Illumina MiSeq	PAIRED	RT-PCR	VIRAL RNA	Severe acute respiratory syndrome coronavirus 2	Homo sapiens	ILLUMINA	2021-02-23	United States	North America	51	758.873	756	0.921045	22692587
SRR14192880	PRJNA656534	AMPLICON	SAMN18677655	SRX10559757	USA/NMDOH-2021079938/2021	Illumina MiSeq	PAIRED	RT-PCR	VIRAL RNA	Severe acute respiratory syndrome coronavirus 2	Homo sapiens	ILLUMINA	2021-02-23	United States	North America	56	835.796	789	0.936093	24992798
SRR14192881	PRJNA656534	AMPLICON	SAMN18677654	SRX10559756	USA/NMDOH-2021079937/2021	Illumina MiSeq	PAIRED	RT-PCR	VIRAL RNA	Severe acute respiratory syndrome coronavirus 2	Homo sapiens	ILLUMINA	2021-02-22	United States	North America	50	840.109	820	0.963549	25121784
SRR14192882	PRJNA656534	AMPLICON	SAMN18677653	SRX10559755	USA/NMDOH-2021079934/2021	Illumina MiSeq	PAIRED	RT-PCR	VIRAL RNA	Severe acute respiratory syndrome coronavirus 2	Homo sapiens	ILLUMINA	2021-02-24	United States	North America	78	386.139	213	0.649834	11546706
SRR14192883	PRJNA656534	AMPLICON	SAMN18677652	SRX10559754	USA/NMDOH-2021079930/2021	Illumina MiSeq	PAIRED	RT-PCR	VIRAL RNA	Severe acute respiratory syndrome coronavirus 2	Homo sapiens	ILLUMINA	2021-02-22	United States	North America	57	849.645	817	0.952513	25406942
SRR14192884	PRJNA656534	AMPLICON	SAMN18677651	SRX10559753	USA/NMDOH-2021079929/2021	Illumina MiSeq	PAIRED	RT-PCR	VIRAL RNA	Severe acute respiratory syndrome coronavirus 2	Homo sapiens	ILLUMINA	2021-02-24	United States	North America	79	821.142	680	0.862221	24554599
SRR14192885	PRJNA656534	AMPLICON	SAMN18677650	SRX10559752	USA/NMDOH-2021079925/2021	Illumina MiSeq	PAIRED	RT-PCR	VIRAL RNA	Severe acute respiratory syndrome coronavirus 2	Homo sapiens	ILLUMINA	2021-02-23	United States	North America	48	824.56	803	0.948768	24656808
SRR14192886	PRJNA656534	AMPLICON	SAMN18677649	SRX10559751	USA/NMDOH-2021079922/2021	Illumina MiSeq	PAIRED	RT-PCR	VIRAL RNA	Severe acute respiratory syndrome coronavirus 2	Homo sapiens	ILLUMINA	2021-02-24	United States	North America	50	718.351	694	0.944888	21480848
SRR14192887	PRJNA656534	AMPLICON	SAMN18677622	SRX10559750	USA/NMDOH-2021079867/2021	Illumina MiSeq	PAIRED	RT-PCR	VIRAL RNA	Severe acute respiratory syndrome coronavirus 2	Homo sapiens	ILLUMINA	2021-02-23	United States	North America	52	871.068	829	0.94636	26047543
SRR14192888	PRJNA656534	AMPLICON	SAMN18677648	SRX10559749	USA/NMDOH-2021079921/2021	Illumina MiSeq	PAIRED	RT-PCR	VIRAL RNA	Severe acute respiratory syndrome coronavirus 2	Homo sapiens	ILLUMINA	2021-02-23	United States	North America	74	610.195	561	0.869879	18246655
SRR14192889	PRJNA656534	AMPLICON	SAMN18677647	SRX10559748	USA/NMDOH-2021079920/2021	Illumina MiSeq	PAIRED	RT-PCR	VIRAL RNA	Severe acute respiratory syndrome coronavirus 2	Homo sapiens	ILLUMINA	2021-02-23	United States	North America	47	834.629	830	0.963315	24957917
SRR14192890	PRJNA656534	AMPLICON	SAMN18677646	SRX10559747	USA/NMDOH-2021079918/2021	Illumina MiSeq	PAIRED	RT-PCR	VIRAL RNA	Severe acute respiratory syndrome coronavirus 2	Homo sapiens	ILLUMINA	2021-02-23	United States	North America	75	573.121	498	0.84015	17138050
SRR14192891	PRJNA656534	AMPLICON	SAMN18677645	SRX10559746	USA/NMDOH-2021079915/2021	Illumina MiSeq	PAIRED	RT-PCR	VIRAL RNA	Severe acute respiratory syndrome coronavirus 2	Homo sapiens	ILLUMINA	2021-02-23	United States	North America	72	625.381	580	0.861686	18700758
SRR14192892	PRJNA656534	AMPLICON	SAMN18677644	SRX10559745	USA/NMDOH-2021079914/2021	Illumina MiSeq	PAIRED	RT-PCR	VIRAL RNA	Severe acute respiratory syndrome coronavirus 2	Homo sapiens	ILLUMINA	2021-02-23	United States	North America	52	759.304	747	0.933619	22705460
SRR14192893	PRJNA656534	AMPLICON	SAMN18677643	SRX10559744	USA/NMDOH-2021079913/2021	Illumina MiSeq	PAIRED	RT-PCR	VIRAL RNA	Severe acute respiratory syndrome coronavirus 2	Homo sapiens	ILLUMINA	2021-02-22	United States	North America	49	845.556	866	0.962111	25284660
SRR14192894	PRJNA656534	AMPLICON	SAMN18677642	SRX10559743	USA/NMDOH-2021079910/2021	Illumina MiSeq	PAIRED	RT-PCR	VIRAL RNA	Severe acute respiratory syndrome coronavirus 2	Homo sapiens	ILLUMINA	2021-02-22	United States	North America	72	776.707	588	0.864295	23225871
SRR14192895	PRJNA656534	AMPLICON	SAMN18677641	SRX10559742	USA/NMDOH-2021079909/2021	Illumina MiSeq	PAIRED	RT-PCR	VIRAL RNA	Severe acute respiratory syndrome coronavirus 2	Homo sapiens	ILLUMINA	2021-02-23	United States	North America	45	750.052	691	0.906832	22428817
SRR14192896	PRJNA656534	AMPLICON	SAMN18677640	SRX10559741	USA/NMDOH-2021079908/2021	Illumina MiSeq	PAIRED	RT-PCR	VIRAL RNA	Severe acute respiratory syndrome coronavirus 2	Homo sapiens	ILLUMINA	2021-02-02	United States	North America	87	678.779	382	0.751597	20297539
SRR14192897	PRJNA656534	AMPLICON	SAMN18677639	SRX10559740	USA/NMDOH-2021079906/2021	Illumina MiSeq	PAIRED	RT-PCR	VIRAL RNA	Severe acute respiratory syndrome coronavirus 2	Homo sapiens	ILLUMINA	2021-02-23	United States	North America	59	808.063	742	0.91944	24163512
SRR14192898	PRJNA656534	AMPLICON	SAMN18677621	SRX10559739	USA/NMDOH-2021079866/2021	Illumina MiSeq	PAIRED	RT-PCR	VIRAL RNA	Severe acute respiratory syndrome coronavirus 2	Homo sapiens	ILLUMINA	2021-02-22	United States	North America	65	781.155	711	0.842524	23358874
SRR14192899	PRJNA656534	AMPLICON	SAMN18677638	SRX10559738	USA/NMDOH-2021079905/2021	Illumina MiSeq	PAIRED	RT-PCR	VIRAL RNA	Severe acute respiratory syndrome coronavirus 2	Homo sapiens	ILLUMINA	2021-02-23	United States	North America	57	1046.84	1012	0.948768	31303597
SRR14192900	PRJNA656534	AMPLICON	SAMN18677637	SRX10559737	USA/NMDOH-2021079903/2021	Illumina MiSeq	PAIRED	RT-PCR	VIRAL RNA	Severe acute respiratory syndrome coronavirus 2	Homo sapiens	ILLUMINA	2021-02-22	United States	North America	128	642.123	533	0.82062	19201398
SRR14192901	PRJNA656534	AMPLICON	SAMN18677636	SRX10559736	USA/NMDOH-2021079902/2021	Illumina MiSeq	PAIRED	RT-PCR	VIRAL RNA	Severe acute respiratory syndrome coronavirus 2	Homo sapiens	ILLUMINA	2021-02-23	United States	North America	54	986.899	981	0.950841	29511227
SRR14192902	PRJNA656534	AMPLICON	SAMN18677635	SRX10559735	USA/NMDOH-2021079901/2021	Illumina MiSeq	PAIRED	RT-PCR	VIRAL RNA	Severe acute respiratory syndrome coronavirus 2	Homo sapiens	ILLUMINA	2021-02-23	United States	North America	50	1026.29	947	0.925125	30689213
SRR14192903	PRJNA656534	AMPLICON	SAMN18677634	SRX10559734	USA/NMDOH-2021079899/2021	Illumina MiSeq	PAIRED	RT-PCR	VIRAL RNA	Severe acute respiratory syndrome coronavirus 2	Homo sapiens	ILLUMINA	2021-02-23	United States	North America	74	941.708	716	0.842624	28159895
SRR14192904	PRJNA656534	AMPLICON	SAMN18677633	SRX10559733	USA/NMDOH-2021079897/2021	Illumina MiSeq	PAIRED	RT-PCR	VIRAL RNA	Severe acute respiratory syndrome coronavirus 2	Homo sapiens	ILLUMINA	2021-02-23	United States	North America	48	838.744	830	0.987627	25080956
SRR14192905	PRJNA656534	AMPLICON	SAMN18677632	SRX10559732	USA/NMDOH-2021079896/2021	Illumina MiSeq	PAIRED	RT-PCR	VIRAL RNA	Severe acute respiratory syndrome coronavirus 2	Homo sapiens	ILLUMINA	2021-02-23	United States	North America	48	1099.8	1087	0.980102	32887352
SRR14192906	PRJNA656534	AMPLICON	SAMN18677631	SRX10559731	USA/NMDOH-2021079892/2021	Illumina MiSeq	PAIRED	RT-PCR	VIRAL RNA	Severe acute respiratory syndrome coronavirus 2	Homo sapiens	ILLUMINA	2021-02-23	United States	North America	49	898.82	880	0.978664	26877402
SRR14192907	PRJNA656534	AMPLICON	SAMN18677628	SRX10559730	USA/NMDOH-2021079884/2021	Illumina MiSeq	PAIRED	RT-PCR	VIRAL RNA	Severe acute respiratory syndrome coronavirus 2	Homo sapiens	ILLUMINA	2021-02-23	United States	North America	48	970.144	902	0.956091	29010229
SRR14192908	PRJNA656534	AMPLICON	SAMN18677627	SRX10559729	USA/NMDOH-2021079881/2021	Illumina MiSeq	PAIRED	RT-PCR	VIRAL RNA	Severe acute respiratory syndrome coronavirus 2	Homo sapiens	ILLUMINA	2021-02-23	United States	North America	68	725.062	608	0.867304	21681518
SRR14192909	PRJNA656534	AMPLICON	SAMN18677626	SRX10559728	USA/NMDOH-2021079879/2021	Illumina MiSeq	PAIRED	RT-PCR	VIRAL RNA	Severe acute respiratory syndrome coronavirus 2	Homo sapiens	ILLUMINA	2021-02-23	United States	North America	70	702.294	587	0.853192	21000704
SRR14192910	PRJNA656534	AMPLICON	SAMN18677625	SRX10559727	USA/NMDOH-2021079878/2021	Illumina MiSeq	PAIRED	RT-PCR	VIRAL RNA	Severe acute respiratory syndrome coronavirus 2	Homo sapiens	ILLUMINA	2021-02-22	United States	North America	53	807.043	797	0.967395	24132996
SRR14192911	PRJNA656534	AMPLICON	SAMN18677624	SRX10559726	USA/NMDOH-2021079874/2021	Illumina MiSeq	PAIRED	RT-PCR	VIRAL RNA	Severe acute respiratory syndrome coronavirus 2	Homo sapiens	ILLUMINA	2021-02-23	United States	North America	50	896.911	855	0.9589	26820342
SRR14192912	PRJNA656534	AMPLICON	SAMN18677664	SRX10559725	USA/NMDOH-2021079959/2021	Illumina MiSeq	PAIRED	RT-PCR	VIRAL RNA	Severe acute respiratory syndrome coronavirus 2	Homo sapiens	ILLUMINA	2021-02-22	United States	North America	52	891.899	812	0.926496	26670455
SRR14192913	PRJNA656534	AMPLICON	SAMN18677663	SRX10559724	USA/NMDOH-2021079958/2021	Illumina MiSeq	PAIRED	RT-PCR	VIRAL RNA	Severe acute respiratory syndrome coronavirus 2	Homo sapiens	ILLUMINA	2021-02-22	United States	North America	51	1244.83	1204	0.955289	37224206
SRR14192914	PRJNA656534	AMPLICON	SAMN18677662	SRX10559723	USA/NMDOH-2021079952/2021	Illumina MiSeq	PAIRED	RT-PCR	VIRAL RNA	Severe acute respiratory syndrome coronavirus 2	Homo sapiens	ILLUMINA	2021-02-23	United States	North America	50	1040.64	1011	0.952981	31118344
SRR14192915	PRJNA656534	AMPLICON	SAMN18677661	SRX10559722	USA/NMDOH-2021079950/2021	Illumina MiSeq	PAIRED	RT-PCR	VIRAL RNA	Severe acute respiratory syndrome coronavirus 2	Homo sapiens	ILLUMINA	2021-02-22	United States	North America	74	459.972	308	0.741197	13754539
SRR14192916	PRJNA656534	AMPLICON	SAMN18677660	SRX10559721	USA/NMDOH-2021079946/2021	Illumina MiSeq	PAIRED	RT-PCR	VIRAL RNA	Severe acute respiratory syndrome coronavirus 2	Homo sapiens	ILLUMINA	2021-02-23	United States	North America	50	866.665	815	0.945424	25915893
SRR14192917	PRJNA656534	AMPLICON	SAMN18677630	SRX10559720	USA/NMDOH-2021079891/2021	Illumina MiSeq	PAIRED	RT-PCR	VIRAL RNA	Severe acute respiratory syndrome coronavirus 2	Homo sapiens	ILLUMINA	2021-02-23	United States	North America	52	825.959	723	0.920443	24698658
SRR14192918	PRJNA656534	AMPLICON	SAMN18677629	SRX10559719	USA/NMDOH-2021079886/2021	Illumina MiSeq	PAIRED	RT-PCR	VIRAL RNA	Severe acute respiratory syndrome coronavirus 2	Homo sapiens	ILLUMINA	2021-02-23	United States	North America	49	1041.88	849	0.82052	31155221
SRR14192919	PRJNA656534	AMPLICON	SAMN18677620	SRX10559718	USA/NMDOH-2021079865/2021	Illumina MiSeq	PAIRED	RT-PCR	VIRAL RNA	Severe acute respiratory syndrome coronavirus 2	Homo sapiens	ILLUMINA	2021-02-23	United States	North America	51	732.888	725	0.935291	21915556
SRR14192920	PRJNA656534	AMPLICON	SAMN18677619	SRX10559717	USA/NMDOH-2021079860/2021	Illumina MiSeq	PAIRED	RT-PCR	VIRAL RNA	Severe acute respiratory syndrome coronavirus 2	Homo sapiens	ILLUMINA	2021-02-23	United States	North America	76	702.105	538	0.836538	20995044
SRR14196056	PRJNA625551	AMPLICON	SAMN18681967	SRX10562928	VA-DCLS-3476	Illumina MiSeq	PAIRED	cDNA	VIRAL RNA	Severe acute respiratory syndrome coronavirus 2	Homo sapiens	ILLUMINA	2021-01-XX	United States	North America	34	695.014	687	0.969635	20782992
SRR14196062	PRJNA625551	AMPLICON	SAMN18682024	SRX10562922	VA-DCLS-3655	Illumina MiSeq	PAIRED	cDNA	VIRAL RNA	Severe acute respiratory syndrome coronavirus 2	Homo sapiens	ILLUMINA	2021-02-XX	United States	North America	28	834.629	810	0.988663	24957907
SRR14196067	PRJNA625551	AMPLICON	SAMN18682019	SRX10562917	VA-DCLS-3650	Illumina MiSeq	PAIRED	cDNA	VIRAL RNA	Severe acute respiratory syndrome coronavirus 2	Homo sapiens	ILLUMINA	2021-02-XX	United States	North America	40	907.258	810	0.992476	27129747
SRR14196069	PRJNA625551	AMPLICON	SAMN18681964	SRX10562915	VA-DCLS-3472	Illumina MiSeq	PAIRED	cDNA	VIRAL RNA	Severe acute respiratory syndrome coronavirus 2	Homo sapiens	ILLUMINA	2021-01-XX	United States	North America	169	21.4145	20	0	640359
SRR14196072	PRJNA625551	AMPLICON	SAMN18682015	SRX10562912	VA-DCLS-3645	Illumina MiSeq	PAIRED	cDNA	VIRAL RNA	Severe acute respiratory syndrome coronavirus 2	Homo sapiens	ILLUMINA	2021-02-XX	United States	North America	24	826.41	791	0.9897	24712130
SRR14196086	PRJNA625551	AMPLICON	SAMN18682002	SRX10562898	VA-DCLS-3622	Illumina MiSeq	PAIRED	cDNA	VIRAL RNA	Severe acute respiratory syndrome coronavirus 2	Homo sapiens	ILLUMINA	2021-02-XX	United States	North America	63	321.915	318	0.941277	9626217
SRR14196088	PRJNA625551	AMPLICON	SAMN18682000	SRX10562896	VA-DCLS-3620	Illumina MiSeq	PAIRED	cDNA	VIRAL RNA	Severe acute respiratory syndrome coronavirus 2	Homo sapiens	ILLUMINA	2021-02-XX	United States	North America	36	705.233	685	0.988463	21088592
SRR14196093	PRJNA625551	AMPLICON	SAMN18681996	SRX10562891	VA-DCLS-3614	Illumina MiSeq	PAIRED	cDNA	VIRAL RNA	Severe acute respiratory syndrome coronavirus 2	Homo sapiens	ILLUMINA	2021-02-XX	United States	North America	25	940.695	919	0.988663	28129617
SRR14196106	PRJNA625551	AMPLICON	SAMN18681984	SRX10562878	VA-DCLS-3600	Illumina MiSeq	PAIRED	cDNA	VIRAL RNA	Severe acute respiratory syndrome coronavirus 2	Homo sapiens	ILLUMINA	2021-02-XX	United States	North America	23	794.7	763	0.988329	23763929
SRR14196108	PRJNA625551	AMPLICON	SAMN18681982	SRX10562876	VA-DCLS-3492	Illumina MiSeq	PAIRED	cDNA	VIRAL RNA	Severe acute respiratory syndrome coronavirus 2	Homo sapiens	ILLUMINA	2021-01-XX	United States	North America	28	858.37	823	0.980637	25667833
SRR14196115	PRJNA625551	AMPLICON	SAMN18681976	SRX10562869	VA-DCLS-3485	Illumina MiSeq	PAIRED	cDNA	VIRAL RNA	Severe acute respiratory syndrome coronavirus 2	Homo sapiens	ILLUMINA	2021-01-XX	United States	North America	33	966.228	946	0.988229	28893130
SRR14196951	PRJNA625551	AMPLICON	SAMN18683240	SRX10563777	VA-DCLS-4032	Illumina MiSeq	PAIRED	cDNA	VIRAL RNA	Severe acute respiratory syndrome coronavirus 2	Homo sapiens	ILLUMINA	2021-03-XX	United States	North America	31	1537.99	1501	0.981708	45990475
SRR14196961	PRJNA625551	AMPLICON	SAMN18683231	SRX10563767	VA-DCLS-4020	Illumina MiSeq	PAIRED	cDNA	VIRAL RNA	Severe acute respiratory syndrome coronavirus 2	Homo sapiens	ILLUMINA	2021-03-XX	United States	North America	70	364.208	297	0.766244	10890913
SRR14196964	PRJNA625551	AMPLICON	SAMN18683228	SRX10563764	VA-DCLS-4017	Illumina MiSeq	PAIRED	cDNA	VIRAL RNA	Severe acute respiratory syndrome coronavirus 2	Homo sapiens	ILLUMINA	2021-03-XX	United States	North America	42	1194.7	1120	0.995385	35724966
SRR14196966	PRJNA625551	AMPLICON	SAMN18683226	SRX10563762	VA-DCLS-4015	Illumina MiSeq	PAIRED	cDNA	VIRAL RNA	Severe acute respiratory syndrome coronavirus 2	Homo sapiens	ILLUMINA	2021-03-XX	United States	North America	36	1240.05	1187	0.966057	37081073
SRR14197080	PRJNA639066	AMPLICON	SAMN18683310	SRX10563975	TX-DSHS-5052	Illumina MiSeq	PAIRED	PCR	VIRAL RNA	Severe acute respiratory syndrome coronavirus 2	Homo sapiens	ILLUMINA	2021-03-18	United States	North America	110	150.61	138	0.61442	4503693
SRR14197081	PRJNA639066	AMPLICON	SAMN18683309	SRX10563974	TX-DSHS-5051	Illumina MiSeq	PAIRED	PCR	VIRAL RNA	Severe acute respiratory syndrome coronavirus 2	Homo sapiens	ILLUMINA	2021-03-22	United States	North America	67	149.565	148	0.77009	4472449
SRR14197082	PRJNA639066	AMPLICON	SAMN18683300	SRX10563973	TX-DSHS-5041	Illumina MiSeq	PAIRED	PCR	VIRAL RNA	Severe acute respiratory syndrome coronavirus 2	Homo sapiens	ILLUMINA	2021-03-13	United States	North America	54	186.627	178	0.757951	5580712
SRR14197083	PRJNA639066	AMPLICON	SAMN18683299	SRX10563972	TX-DSHS-5040	Illumina MiSeq	PAIRED	PCR	VIRAL RNA	Severe acute respiratory syndrome coronavirus 2	Homo sapiens	ILLUMINA	2021-03-12	United States	North America	159	206.588	162	0.67438	6177594
SRR14197084	PRJNA639066	AMPLICON	SAMN18683391	SRX10563971	TX-DSHS-5135	Illumina MiSeq	PAIRED	PCR	VIRAL RNA	Severe acute respiratory syndrome coronavirus 2	Homo sapiens	ILLUMINA	2020-09-15	United States	North America	32	166.993	170	0.842624	4993602
SRR14197085	PRJNA639066	AMPLICON	SAMN18683390	SRX10563970	TX-DSHS-5134	Illumina MiSeq	PAIRED	PCR	VIRAL RNA	Severe acute respiratory syndrome coronavirus 2	Homo sapiens	ILLUMINA	2020-09-10	United States	North America	52	151.498	149	0.717319	4530242
SRR14197086	PRJNA639066	AMPLICON	SAMN18683389	SRX10563969	TX-DSHS-5133	Illumina MiSeq	PAIRED	PCR	VIRAL RNA	Severe acute respiratory syndrome coronavirus 2	Homo sapiens	ILLUMINA	2020-09-11	United States	North America	43	149.471	151	0.75357	4469630
SRR14197087	PRJNA639066	AMPLICON	SAMN18683308	SRX10563968	TX-DSHS-5050	Illumina MiSeq	PAIRED	PCR	VIRAL RNA	Severe acute respiratory syndrome coronavirus 2	Homo sapiens	ILLUMINA	2021-03-21	United States	North America	80	125.267	130	0.665184	3745855
SRR14197088	PRJNA639066	AMPLICON	SAMN18683388	SRX10563967	TX-DSHS-5132	Illumina MiSeq	PAIRED	PCR	VIRAL RNA	Severe acute respiratory syndrome coronavirus 2	Homo sapiens	ILLUMINA	2020-09-10	United States	North America	52	134.609	137	0.738354	4025201
SRR14197089	PRJNA639066	AMPLICON	SAMN18683387	SRX10563966	TX-DSHS-5131	Illumina MiSeq	PAIRED	PCR	VIRAL RNA	Severe acute respiratory syndrome coronavirus 2	Homo sapiens	ILLUMINA	2020-09-09	United States	North America	41	141.6	144	0.748721	4234278
SRR14197090	PRJNA639066	AMPLICON	SAMN18683386	SRX10563965	TX-DSHS-5130	Illumina MiSeq	PAIRED	PCR	VIRAL RNA	Severe acute respiratory syndrome coronavirus 2	Homo sapiens	ILLUMINA	2020-09-09	United States	North America	49	122.484	121	0.641006	3662629
SRR14197091	PRJNA639066	AMPLICON	SAMN18683385	SRX10563964	TX-DSHS-5129	Illumina MiSeq	PAIRED	PCR	VIRAL RNA	Severe acute respiratory syndrome coronavirus 2	Homo sapiens	ILLUMINA	2020-09-08	United States	North America	49	120.137	122	0.672441	3592460
SRR14197092	PRJNA639066	AMPLICON	SAMN18683384	SRX10563963	TX-DSHS-5128	Illumina MiSeq	PAIRED	PCR	VIRAL RNA	Severe acute respiratory syndrome coronavirus 2	Homo sapiens	ILLUMINA	2020-09-08	United States	North America	30	122.303	128	0.715748	3657241
SRR14197093	PRJNA639066	AMPLICON	SAMN18683383	SRX10563962	TX-DSHS-5127	Illumina MiSeq	PAIRED	PCR	VIRAL RNA	Severe acute respiratory syndrome coronavirus 2	Homo sapiens	ILLUMINA	2020-09-08	United States	North America	58	146.107	148	0.708324	4369044
SRR14197094	PRJNA639066	AMPLICON	SAMN18683382	SRX10563961	TX-DSHS-5126	Illumina MiSeq	PAIRED	PCR	VIRAL RNA	Severe acute respiratory syndrome coronavirus 2	Homo sapiens	ILLUMINA	2020-09-08	United States	North America	55	165.486	167	0.759623	4948515
SRR14197095	PRJNA639066	AMPLICON	SAMN18683381	SRX10563960	TX-DSHS-5125	Illumina MiSeq	PAIRED	PCR	VIRAL RNA	Severe acute respiratory syndrome coronavirus 2	Homo sapiens	ILLUMINA	2020-09-08	United States	North America	57	120.819	125	0.679865	3612853
SRR14197096	PRJNA639066	AMPLICON	SAMN18683380	SRX10563959	TX-DSHS-5124	Illumina MiSeq	PAIRED	PCR	VIRAL RNA	Severe acute respiratory syndrome coronavirus 2	Homo sapiens	ILLUMINA	2020-09-08	United States	North America	73	111.764	111	0.577835	3342081
SRR14197097	PRJNA639066	AMPLICON	SAMN18683379	SRX10563958	TX-DSHS-5123	Illumina MiSeq	PAIRED	PCR	VIRAL RNA	Severe acute respiratory syndrome coronavirus 2	Homo sapiens	ILLUMINA	2020-08-28	United States	North America	56	101.679	98	0.485202	3040495
SRR14197098	PRJNA639066	AMPLICON	SAMN18683307	SRX10563957	TX-DSHS-5049	Illumina MiSeq	PAIRED	PCR	VIRAL RNA	Severe acute respiratory syndrome coronavirus 2	Homo sapiens	ILLUMINA	2021-03-21	United States	North America	48	152.784	155	0.792028	4568701
SRR14197099	PRJNA639066	AMPLICON	SAMN18683378	SRX10563956	TX-DSHS-5122	Illumina MiSeq	PAIRED	PCR	VIRAL RNA	Severe acute respiratory syndrome coronavirus 2	Homo sapiens	ILLUMINA	2020-08-28	United States	North America	46	130.008	129	0.712638	3887619
SRR14197100	PRJNA639066	AMPLICON	SAMN18683377	SRX10563955	TX-DSHS-5121	Illumina MiSeq	PAIRED	PCR	VIRAL RNA	Severe acute respiratory syndrome coronavirus 2	Homo sapiens	ILLUMINA	2020-08-28	United States	North America	47	138.424	142	0.754038	4139284
SRR14197101	PRJNA639066	AMPLICON	SAMN18683376	SRX10563954	TX-DSHS-5120	Illumina MiSeq	PAIRED	PCR	VIRAL RNA	Severe acute respiratory syndrome coronavirus 2	Homo sapiens	ILLUMINA	2020-08-28	United States	North America	38	167.544	170	0.831622	5010062
SRR14197102	PRJNA639066	AMPLICON	SAMN18683375	SRX10563953	TX-DSHS-5119	Illumina MiSeq	PAIRED	PCR	VIRAL RNA	Severe acute respiratory syndrome coronavirus 2	Homo sapiens	ILLUMINA	2020-08-28	United States	North America	34	155.292	158	0.764472	4643699
SRR14197103	PRJNA639066	AMPLICON	SAMN18683374	SRX10563952	TX-DSHS-5118	Illumina MiSeq	PAIRED	PCR	VIRAL RNA	Severe acute respiratory syndrome coronavirus 2	Homo sapiens	ILLUMINA	2020-08-24	United States	North America	55	151.246	154	0.762465	4522714
SRR14197104	PRJNA639066	AMPLICON	SAMN18683373	SRX10563951	TX-DSHS-5116	Illumina MiSeq	PAIRED	PCR	VIRAL RNA	Severe acute respiratory syndrome coronavirus 2	Homo sapiens	ILLUMINA	2020-08-21	United States	North America	36	143.18	146	0.752065	4281526
SRR14197105	PRJNA639066	AMPLICON	SAMN18683372	SRX10563950	TX-DSHS-5115	Illumina MiSeq	PAIRED	PCR	VIRAL RNA	Severe acute respiratory syndrome coronavirus 2	Homo sapiens	ILLUMINA	2020-08-21	United States	North America	71	129.734	132	0.680367	3879433
SRR14197106	PRJNA639066	AMPLICON	SAMN18683371	SRX10563949	TX-DSHS-5114	Illumina MiSeq	PAIRED	PCR	VIRAL RNA	Severe acute respiratory syndrome coronavirus 2	Homo sapiens	ILLUMINA	2020-08-21	United States	North America	57	138.023	140	0.71023	4127302
SRR14197107	PRJNA639066	AMPLICON	SAMN18683370	SRX10563948	TX-DSHS-5113	Illumina MiSeq	PAIRED	PCR	VIRAL RNA	Severe acute respiratory syndrome coronavirus 2	Homo sapiens	ILLUMINA	2020-08-21	United States	North America	63	155.646	148	0.767916	4654278
SRR14197108	PRJNA639066	AMPLICON	SAMN18683369	SRX10563947	TX-DSHS-5112	Illumina MiSeq	PAIRED	PCR	VIRAL RNA	Severe acute respiratory syndrome coronavirus 2	Homo sapiens	ILLUMINA	2020-08-21	United States	North America	65	170.846	164	0.754941	5108803
SRR14197109	PRJNA639066	AMPLICON	SAMN18683306	SRX10563946	TX-DSHS-5047	Illumina MiSeq	PAIRED	PCR	VIRAL RNA	Severe acute respiratory syndrome coronavirus 2	Homo sapiens	ILLUMINA	2021-03-21	United States	North America	107	197.768	163	0.69274	5913845
SRR14197110	PRJNA639066	AMPLICON	SAMN18683368	SRX10563945	TX-DSHS-5111	Illumina MiSeq	PAIRED	PCR	VIRAL RNA	Severe acute respiratory syndrome coronavirus 2	Homo sapiens	ILLUMINA	2020-08-21	United States	North America	28	171.374	172	0.768853	5124584
SRR14197111	PRJNA639066	AMPLICON	SAMN18683367	SRX10563944	TX-DSHS-5110	Illumina MiSeq	PAIRED	PCR	VIRAL RNA	Severe acute respiratory syndrome coronavirus 2	Homo sapiens	ILLUMINA	2020-08-21	United States	North America	37	143.919	146	0.727218	4303607
SRR14197112	PRJNA639066	AMPLICON	SAMN18683366	SRX10563943	TX-DSHS-5109	Illumina MiSeq	PAIRED	PCR	VIRAL RNA	Severe acute respiratory syndrome coronavirus 2	Homo sapiens	ILLUMINA	2020-08-21	United States	North America	60	149.789	138	0.681169	4479146
SRR14197113	PRJNA639066	AMPLICON	SAMN18683365	SRX10563942	TX-DSHS-5108	Illumina MiSeq	PAIRED	PCR	VIRAL RNA	Severe acute respiratory syndrome coronavirus 2	Homo sapiens	ILLUMINA	2020-08-21	United States	North America	30	154.009	156	0.772364	4605320
SRR14197114	PRJNA639066	AMPLICON	SAMN18683364	SRX10563941	TX-DSHS-5107	Illumina MiSeq	PAIRED	PCR	VIRAL RNA	Severe acute respiratory syndrome coronavirus 2	Homo sapiens	ILLUMINA	2020-08-21	United States	North America	45	159.255	161	0.774671	4762195
SRR14197115	PRJNA639066	AMPLICON	SAMN18683363	SRX10563940	TX-DSHS-5106	Illumina MiSeq	PAIRED	PCR	VIRAL RNA	Severe acute respiratory syndrome coronavirus 2	Homo sapiens	ILLUMINA	2020-08-21	United States	North America	83	164.296	127	0.579373	4912946
SRR14197116	PRJNA639066	AMPLICON	SAMN18683362	SRX10563939	TX-DSHS-5105	Illumina MiSeq	PAIRED	PCR	VIRAL RNA	Severe acute respiratory syndrome coronavirus 2	Homo sapiens	ILLUMINA	2020-08-21	United States	North America	23	151.273	152	0.75979	4523509
SRR14197117	PRJNA639066	AMPLICON	SAMN18683361	SRX10563938	TX-DSHS-5104	Illumina MiSeq	PAIRED	PCR	VIRAL RNA	Severe acute respiratory syndrome coronavirus 2	Homo sapiens	ILLUMINA	2020-08-21	United States	North America	34	159.053	163	0.763903	4756176
SRR14197118	PRJNA639066	AMPLICON	SAMN18683360	SRX10563937	TX-DSHS-5103	Illumina MiSeq	PAIRED	PCR	VIRAL RNA	Severe acute respiratory syndrome coronavirus 2	Homo sapiens	ILLUMINA	2020-08-21	United States	North America	34	151.9	154	0.755142	4542261
SRR14197119	PRJNA639066	AMPLICON	SAMN18683359	SRX10563936	TX-DSHS-5102	Illumina MiSeq	PAIRED	PCR	VIRAL RNA	Severe acute respiratory syndrome coronavirus 2	Homo sapiens	ILLUMINA	2020-08-13	United States	North America	52	159.626	160	0.765709	4773286
SRR14197120	PRJNA639066	AMPLICON	SAMN18683305	SRX10563935	TX-DSHS-5046	Illumina MiSeq	PAIRED	PCR	VIRAL RNA	Severe acute respiratory syndrome coronavirus 2	Homo sapiens	ILLUMINA	2021-03-19	United States	North America	74	223.139	222	0.77019	6672520
SRR14197121	PRJNA639066	AMPLICON	SAMN18683358	SRX10563934	TX-DSHS-5101	Illumina MiSeq	PAIRED	PCR	VIRAL RNA	Severe acute respiratory syndrome coronavirus 2	Homo sapiens	ILLUMINA	2020-08-13	United States	North America	34	162.078	164	0.814968	4846618
SRR14197122	PRJNA639066	AMPLICON	SAMN18683357	SRX10563933	TX-DSHS-5100	Illumina MiSeq	PAIRED	PCR	VIRAL RNA	Severe acute respiratory syndrome coronavirus 2	Homo sapiens	ILLUMINA	2020-08-13	United States	North America	74	121.19	120	0.614788	3623952
SRR14197123	PRJNA639066	AMPLICON	SAMN18683356	SRX10563932	TX-DSHS-5099	Illumina MiSeq	PAIRED	PCR	VIRAL RNA	Severe acute respiratory syndrome coronavirus 2	Homo sapiens	ILLUMINA	2020-07-21	United States	North America	34	165.724	168	0.844397	4955649
SRR14197124	PRJNA639066	AMPLICON	SAMN18683355	SRX10563931	TX-DSHS-5098	Illumina MiSeq	PAIRED	PCR	VIRAL RNA	Severe acute respiratory syndrome coronavirus 2	Homo sapiens	ILLUMINA	2020-07-21	United States	North America	73	146.618	144	0.623182	4384305
SRR14197125	PRJNA639066	AMPLICON	SAMN18683354	SRX10563930	TX-DSHS-5097	Illumina MiSeq	PAIRED	PCR	VIRAL RNA	Severe acute respiratory syndrome coronavirus 2	Homo sapiens	ILLUMINA	2020-07-21	United States	North America	58	142.683	145	0.726148	4266656
SRR14197126	PRJNA639066	AMPLICON	SAMN18683353	SRX10563929	TX-DSHS-5096	Illumina MiSeq	PAIRED	PCR	VIRAL RNA	Severe acute respiratory syndrome coronavirus 2	Homo sapiens	ILLUMINA	2020-07-21	United States	North America	39	162.22	164	0.795706	4850861
SRR14197127	PRJNA639066	AMPLICON	SAMN18683352	SRX10563928	TX-DSHS-5095	Illumina MiSeq	PAIRED	PCR	VIRAL RNA	Severe acute respiratory syndrome coronavirus 2	Homo sapiens	ILLUMINA	2020-07-21	United States	North America	53	151.431	149	0.679564	4528229
SRR14197128	PRJNA639066	AMPLICON	SAMN18683351	SRX10563927	TX-DSHS-5094	Illumina MiSeq	PAIRED	PCR	VIRAL RNA	Severe acute respiratory syndrome coronavirus 2	Homo sapiens	ILLUMINA	2020-07-21	United States	North America	27	158.821	163	0.778785	4749223
SRR14197129	PRJNA639066	AMPLICON	SAMN18683350	SRX10563926	TX-DSHS-5093	Illumina MiSeq	PAIRED	PCR	VIRAL RNA	Severe acute respiratory syndrome coronavirus 2	Homo sapiens	ILLUMINA	2020-07-21	United States	North America	25	175.705	179	0.820854	5254106
SRR14197130	PRJNA639066	AMPLICON	SAMN18683349	SRX10563925	TX-DSHS-5092	Illumina MiSeq	PAIRED	PCR	VIRAL RNA	Severe acute respiratory syndrome coronavirus 2	Homo sapiens	ILLUMINA	2020-07-21	United States	North America	40	147.908	147	0.761161	4422895
SRR14197131	PRJNA639066	AMPLICON	SAMN18683304	SRX10563924	TX-DSHS-5045	Illumina MiSeq	PAIRED	PCR	VIRAL RNA	Severe acute respiratory syndrome coronavirus 2	Homo sapiens	ILLUMINA	2021-03-21	United States	North America	44	210.247	214	0.782029	6287013
SRR14197132	PRJNA639066	AMPLICON	SAMN18683348	SRX10563923	TX-DSHS-5091	Illumina MiSeq	PAIRED	PCR	VIRAL RNA	Severe acute respiratory syndrome coronavirus 2	Homo sapiens	ILLUMINA	2020-07-21	United States	North America	33	142.559	142	0.748754	4262937
SRR14197133	PRJNA639066	AMPLICON	SAMN18683347	SRX10563922	TX-DSHS-5090	Illumina MiSeq	PAIRED	PCR	VIRAL RNA	Severe acute respiratory syndrome coronavirus 2	Homo sapiens	ILLUMINA	2020-07-21	United States	North America	34	169.213	169	0.79905	5059983
SRR14197134	PRJNA639066	AMPLICON	SAMN18683346	SRX10563921	TX-DSHS-5088	Illumina MiSeq	PAIRED	PCR	VIRAL RNA	Severe acute respiratory syndrome coronavirus 2	Homo sapiens	ILLUMINA	2020-07-21	United States	North America	48	161.335	165	0.779219	4824388
SRR14197135	PRJNA639066	AMPLICON	SAMN18683345	SRX10563920	TX-DSHS-5087	Illumina MiSeq	PAIRED	PCR	VIRAL RNA	Severe acute respiratory syndrome coronavirus 2	Homo sapiens	ILLUMINA	2020-07-21	United States	North America	42	190.798	194	0.800354	5705447
SRR14197136	PRJNA639066	AMPLICON	SAMN18683344	SRX10563919	TX-DSHS-5086	Illumina MiSeq	PAIRED	PCR	VIRAL RNA	Severe acute respiratory syndrome coronavirus 2	Homo sapiens	ILLUMINA	2020-07-21	United States	North America	21	205.626	212	0.885028	6148827
SRR14197137	PRJNA639066	AMPLICON	SAMN18683343	SRX10563918	TX-DSHS-5085	Illumina MiSeq	PAIRED	PCR	VIRAL RNA	Severe acute respiratory syndrome coronavirus 2	Homo sapiens	ILLUMINA	2020-07-21	United States	North America	55	192.111	189	0.744474	5744687
SRR14197138	PRJNA639066	AMPLICON	SAMN18683342	SRX10563917	TX-DSHS-5084	Illumina MiSeq	PAIRED	PCR	VIRAL RNA	Severe acute respiratory syndrome coronavirus 2	Homo sapiens	ILLUMINA	2020-07-21	United States	North America	76	170.268	153	0.695649	5091515
SRR14197139	PRJNA639066	AMPLICON	SAMN18683341	SRX10563916	TX-DSHS-5083	Illumina MiSeq	PAIRED	PCR	VIRAL RNA	Severe acute respiratory syndrome coronavirus 2	Homo sapiens	ILLUMINA	2020-07-21	United States	North America	34	168.167	169	0.801759	5028709
SRR14197140	PRJNA639066	AMPLICON	SAMN18683340	SRX10563915	TX-DSHS-5082	Illumina MiSeq	PAIRED	PCR	VIRAL RNA	Severe acute respiratory syndrome coronavirus 2	Homo sapiens	ILLUMINA	2020-07-21	United States	North America	83	166.745	130	0.603685	4986187
SRR14197141	PRJNA639066	AMPLICON	SAMN18683339	SRX10563914	TX-DSHS-5081	Illumina MiSeq	PAIRED	PCR	VIRAL RNA	Severe acute respiratory syndrome coronavirus 2	Homo sapiens	ILLUMINA	2020-07-21	United States	North America	125	158.916	128	0.589606	4752070
SRR14197142	PRJNA639066	AMPLICON	SAMN18683303	SRX10563913	TX-DSHS-5044	Illumina MiSeq	PAIRED	PCR	VIRAL RNA	Severe acute respiratory syndrome coronavirus 2	Homo sapiens	ILLUMINA	2021-03-21	United States	North America	76	195.446	192	0.753904	5844435
SRR14197143	PRJNA639066	AMPLICON	SAMN18683338	SRX10563912	TX-DSHS-5080	Illumina MiSeq	PAIRED	PCR	VIRAL RNA	Severe acute respiratory syndrome coronavirus 2	Homo sapiens	ILLUMINA	2020-07-21	United States	North America	25	184.251	187	0.880681	5509659
SRR14197144	PRJNA639066	AMPLICON	SAMN18683337	SRX10563911	TX-DSHS-5079	Illumina MiSeq	PAIRED	PCR	VIRAL RNA	Severe acute respiratory syndrome coronavirus 2	Homo sapiens	ILLUMINA	2020-07-21	United States	North America	59	185.251	188	0.735344	5539558
SRR14197145	PRJNA639066	AMPLICON	SAMN18683336	SRX10563910	TX-DSHS-5078	Illumina MiSeq	PAIRED	PCR	VIRAL RNA	Severe acute respiratory syndrome coronavirus 2	Homo sapiens	ILLUMINA	2020-07-21	United States	North America	37	208.604	213	0.781427	6237892
SRR14197146	PRJNA639066	AMPLICON	SAMN18683335	SRX10563909	TX-DSHS-5077	Illumina MiSeq	PAIRED	PCR	VIRAL RNA	Severe acute respiratory syndrome coronavirus 2	Homo sapiens	ILLUMINA	2020-07-21	United States	North America	72	203.133	197	0.735445	6074298
SRR14197147	PRJNA639066	AMPLICON	SAMN18683334	SRX10563908	TX-DSHS-5076	Illumina MiSeq	PAIRED	PCR	VIRAL RNA	Severe acute respiratory syndrome coronavirus 2	Homo sapiens	ILLUMINA	2020-07-21	United States	North America	111	185.791	174	0.67418	5555709
SRR14197148	PRJNA639066	AMPLICON	SAMN18683333	SRX10563907	TX-DSHS-5075	Illumina MiSeq	PAIRED	PCR	VIRAL RNA	Severe acute respiratory syndrome coronavirus 2	Homo sapiens	ILLUMINA	2020-07-21	United States	North America	34	206.071	207	0.876969	6162137
SRR14197149	PRJNA639066	AMPLICON	SAMN18683332	SRX10563906	TX-DSHS-5074	Illumina MiSeq	PAIRED	PCR	VIRAL RNA	Severe acute respiratory syndrome coronavirus 2	Homo sapiens	ILLUMINA	2020-07-21	United States	North America	32	217.733	221	0.904558	6510870
SRR14197150	PRJNA639066	AMPLICON	SAMN18683331	SRX10563905	TX-DSHS-5073	Illumina MiSeq	PAIRED	PCR	VIRAL RNA	Severe acute respiratory syndrome coronavirus 2	Homo sapiens	ILLUMINA	2020-07-21	United States	North America	50	233.283	229	0.774839	6975859
SRR14197151	PRJNA639066	AMPLICON	SAMN18683330	SRX10563904	TX-DSHS-5072	Illumina MiSeq	PAIRED	PCR	VIRAL RNA	Severe acute respiratory syndrome coronavirus 2	Homo sapiens	ILLUMINA	2020-07-21	United States	North America	56	174.381	167	0.700866	5214517
SRR14197152	PRJNA639066	AMPLICON	SAMN18683329	SRX10563903	TX-DSHS-5071	Illumina MiSeq	PAIRED	PCR	VIRAL RNA	Severe acute respiratory syndrome coronavirus 2	Homo sapiens	ILLUMINA	2020-07-21	United States	North America	32	193.782	202	0.804969	5794656
SRR14197153	PRJNA639066	AMPLICON	SAMN18683302	SRX10563902	TX-DSHS-5043	Illumina MiSeq	PAIRED	PCR	VIRAL RNA	Severe acute respiratory syndrome coronavirus 2	Homo sapiens	ILLUMINA	2021-03-19	United States	North America	140	208.391	186	0.718423	6231526
SRR14197154	PRJNA639066	AMPLICON	SAMN18683328	SRX10563901	TX-DSHS-5070	Illumina MiSeq	PAIRED	PCR	VIRAL RNA	Severe acute respiratory syndrome coronavirus 2	Homo sapiens	ILLUMINA	2020-07-21	United States	North America	43	188.878	189	0.750125	5648015
SRR14197155	PRJNA639066	AMPLICON	SAMN18683327	SRX10563900	TX-DSHS-5069	Illumina MiSeq	PAIRED	PCR	VIRAL RNA	Severe acute respiratory syndrome coronavirus 2	Homo sapiens	ILLUMINA	2020-07-21	United States	North America	45	201.356	203	0.783834	6021149
SRR14197156	PRJNA639066	AMPLICON	SAMN18683326	SRX10563899	TX-DSHS-5068	Illumina MiSeq	PAIRED	PCR	VIRAL RNA	Severe acute respiratory syndrome coronavirus 2	Homo sapiens	ILLUMINA	2020-07-19	United States	North America	137	174.118	137	0.590911	5206661
SRR14197157	PRJNA639066	AMPLICON	SAMN18683325	SRX10563898	TX-DSHS-5067	Illumina MiSeq	PAIRED	PCR	VIRAL RNA	Severe acute respiratory syndrome coronavirus 2	Homo sapiens	ILLUMINA	2021-03-20	United States	North America	55	211.354	219	0.906464	6320113
SRR14197158	PRJNA639066	AMPLICON	SAMN18683324	SRX10563897	TX-DSHS-5066	Illumina MiSeq	PAIRED	PCR	VIRAL RNA	Severe acute respiratory syndrome coronavirus 2	Homo sapiens	ILLUMINA	2021-03-20	United States	North America	53	211.827	227	0.885898	6334257
SRR14197159	PRJNA639066	AMPLICON	SAMN18683323	SRX10563896	TX-DSHS-5065	Illumina MiSeq	PAIRED	PCR	VIRAL RNA	Severe acute respiratory syndrome coronavirus 2	Homo sapiens	ILLUMINA	2021-03-20	United States	North America	55	207.905	210	0.911681	6216979
SRR14197160	PRJNA639066	AMPLICON	SAMN18683322	SRX10563895	TX-DSHS-5064	Illumina MiSeq	PAIRED	PCR	VIRAL RNA	Severe acute respiratory syndrome coronavirus 2	Homo sapiens	ILLUMINA	2021-03-19	United States	North America	66	190.066	192	0.706585	5683539
SRR14197161	PRJNA639066	AMPLICON	SAMN18683321	SRX10563894	TX-DSHS-5063	Illumina MiSeq	PAIRED	PCR	VIRAL RNA	Severe acute respiratory syndrome coronavirus 2	Homo sapiens	ILLUMINA	2021-02-09	United States	North America	36	215.225	227	0.819282	6435874
SRR14197162	PRJNA639066	AMPLICON	SAMN18683320	SRX10563893	TX-DSHS-5062	Illumina MiSeq	PAIRED	PCR	VIRAL RNA	Severe acute respiratory syndrome coronavirus 2	Homo sapiens	ILLUMINA	2021-02-01	United States	North America	37	213.8	213	0.93519	6393270
SRR14197163	PRJNA639066	AMPLICON	SAMN18683319	SRX10563892	TX-DSHS-5061	Illumina MiSeq	PAIRED	PCR	VIRAL RNA	Severe acute respiratory syndrome coronavirus 2	Homo sapiens	ILLUMINA	2020-12-16	United States	North America	165	211.369	178	0.639936	6320560
SRR14197164	PRJNA639066	AMPLICON	SAMN18683301	SRX10563891	TX-DSHS-5042	Illumina MiSeq	PAIRED	PCR	VIRAL RNA	Severe acute respiratory syndrome coronavirus 2	Homo sapiens	ILLUMINA	2021-03-14	United States	North America	30	209.214	211	0.901816	6256113
SRR14197165	PRJNA639066	AMPLICON	SAMN18683318	SRX10563890	TX-DSHS-5060	Illumina MiSeq	PAIRED	PCR	VIRAL RNA	Severe acute respiratory syndrome coronavirus 2	Homo sapiens	ILLUMINA	2020-12-16	United States	North America	33	218.668	219	0.914724	6538822
SRR14197166	PRJNA639066	AMPLICON	SAMN18683317	SRX10563889	TX-DSHS-5059	Illumina MiSeq	PAIRED	PCR	VIRAL RNA	Severe acute respiratory syndrome coronavirus 2	Homo sapiens	ILLUMINA	2020-12-16	United States	North America	39	243.07	242	0.949704	7268515
SRR14197167	PRJNA639066	AMPLICON	SAMN18683316	SRX10563888	TX-DSHS-5058	Illumina MiSeq	PAIRED	PCR	VIRAL RNA	Severe acute respiratory syndrome coronavirus 2	Homo sapiens	ILLUMINA	2020-12-13	United States	North America	73	207.704	203	0.75862	6210970
SRR14197168	PRJNA639066	AMPLICON	SAMN18683315	SRX10563887	TX-DSHS-5057	Illumina MiSeq	PAIRED	PCR	VIRAL RNA	Severe acute respiratory syndrome coronavirus 2	Homo sapiens	ILLUMINA	2020-11-04	United States	North America	38	235.492	238	0.916296	7041917
SRR14197169	PRJNA639066	AMPLICON	SAMN18683314	SRX10563886	TX-DSHS-5056	Illumina MiSeq	PAIRED	PCR	VIRAL RNA	Severe acute respiratory syndrome coronavirus 2	Homo sapiens	ILLUMINA	2020-11-04	United States	North America	45	197.902	195	0.804401	5917866
SRR14197170	PRJNA639066	AMPLICON	SAMN18683313	SRX10563885	TX-DSHS-5055	Illumina MiSeq	PAIRED	PCR	VIRAL RNA	Severe acute respiratory syndrome coronavirus 2	Homo sapiens	ILLUMINA	2021-03-23	United States	North America	49	189.215	196	0.776611	5658086
SRR14197171	PRJNA639066	AMPLICON	SAMN18683312	SRX10563884	TX-DSHS-5054	Illumina MiSeq	PAIRED	PCR	VIRAL RNA	Severe acute respiratory syndrome coronavirus 2	Homo sapiens	ILLUMINA	2021-03-23	United States	North America	87	138.769	145	0.678962	4149597
SRR14197172	PRJNA639066	AMPLICON	SAMN18683311	SRX10563883	TX-DSHS-5053	Illumina MiSeq	PAIRED	PCR	VIRAL RNA	Severe acute respiratory syndrome coronavirus 2	Homo sapiens	ILLUMINA	2021-03-23	United States	North America	57	144.419	147	0.730462	4318557
SRR14199300	PRJNA645906	AMPLICON	SAMN18685825	SRX10566359	SARS-CoV-2/human/USA/CA-CZB-27080/2021	NextSeq 2000	PAIRED	PCR	VIRAL RNA	Severe acute respiratory syndrome coronavirus 2	Homo sapiens	ILLUMINA	2021-02-04	United States	North America	33	1597.38	1542	0.988663	47766400
SRR14199301	PRJNA645906	AMPLICON	SAMN18685824	SRX10566358	SARS-CoV-2/human/USA/CA-CZB-27132/2021	NextSeq 2000	PAIRED	PCR	VIRAL RNA	Severe acute respiratory syndrome coronavirus 2	Homo sapiens	ILLUMINA	2021-02-01	United States	North America	32	7386.42	7970	0.995954	220876068
SRR14199302	PRJNA645906	AMPLICON	SAMN18685823	SRX10566357	SARS-CoV-2/human/USA/CA-CZB-27113/2021	NextSeq 2000	PAIRED	PCR	VIRAL RNA	Severe acute respiratory syndrome coronavirus 2	Homo sapiens	ILLUMINA	2021-02-04	United States	North America	33	4970.92	5126	0.985955	148645345
SRR14199303	PRJNA645906	AMPLICON	SAMN18685822	SRX10566356	SARS-CoV-2/human/USA/CA-CZB-27097/2021	NextSeq 2000	PAIRED	PCR	VIRAL RNA	Severe acute respiratory syndrome coronavirus 2	Homo sapiens	ILLUMINA	2021-02-05	United States	North America	39	5925.38	6840	0.978999	177186499
SRR14199304	PRJNA645906	AMPLICON	SAMN18685821	SRX10566355	SARS-CoV-2/human/USA/CA-CZB-26117/2020	NextSeq 2000	PAIRED	PCR	VIRAL RNA	Severe acute respiratory syndrome coronavirus 2	Homo sapiens	ILLUMINA	2020-11-02	United States	North America	34	5373.18	5998	0.969669	160674236
SRR14199305	PRJNA645906	AMPLICON	SAMN18685820	SRX10566354	SARS-CoV-2/human/USA/CA-CZB-25918/2021	NextSeq 2000	PAIRED	PCR	VIRAL RNA	Severe acute respiratory syndrome coronavirus 2	Homo sapiens	ILLUMINA	2021-02-03	United States	North America	37	3717.58	3598	0.986189	111166797
SRR14199306	PRJNA645906	AMPLICON	SAMN18685757	SRX10566353	SARS-CoV-2/human/USA/CA-CZB-27181/2021	NextSeq 2000	PAIRED	PCR	VIRAL RNA	Severe acute respiratory syndrome coronavirus 2	Homo sapiens	ILLUMINA	2021-02-18	United States	North America	35	1868.44	1762	0.9795	55871974
SRR14199307	PRJNA645906	AMPLICON	SAMN18685819	SRX10566352	SARS-CoV-2/human/USA/CA-CZB-25888/2021	NextSeq 2000	PAIRED	PCR	VIRAL RNA	Severe acute respiratory syndrome coronavirus 2	Homo sapiens	ILLUMINA	2021-02-03	United States	North America	41	3341.98	3255	0.972411	99935241
SRR14199308	PRJNA645906	AMPLICON	SAMN18685818	SRX10566351	SARS-CoV-2/human/USA/CA-CZB-27202/2021	NextSeq 2000	PAIRED	PCR	VIRAL RNA	Severe acute respiratory syndrome coronavirus 2	Homo sapiens	ILLUMINA	2021-02-25	United States	North America	41	1205.45	1130	0.989767	36046667
SRR14199309	PRJNA645906	AMPLICON	SAMN18685817	SRX10566350	SARS-CoV-2/human/USA/CA-CZB-27095/2021	NextSeq 2000	PAIRED	PCR	VIRAL RNA	Severe acute respiratory syndrome coronavirus 2	Homo sapiens	ILLUMINA	2021-02-04	United States	North America	25	975.923	950	0.975956	29183011
SRR14199310	PRJNA645906	AMPLICON	SAMN18685816	SRX10566349	SARS-CoV-2/human/USA/CA-CZB-27032/2021	NextSeq 2000	PAIRED	PCR	VIRAL RNA	Severe acute respiratory syndrome coronavirus 2	Homo sapiens	ILLUMINA	2021-02-04	United States	North America	30	1776.97	1716	0.986791	53136806
SRR14199311	PRJNA645906	AMPLICON	SAMN18685815	SRX10566348	SARS-CoV-2/human/USA/CA-CZB-26108/2020	NextSeq 2000	PAIRED	PCR	VIRAL RNA	Severe acute respiratory syndrome coronavirus 2	Homo sapiens	ILLUMINA	2020-11-02	United States	North America	51	1426.18	622	0.768685	42647159
SRR14199312	PRJNA645906	AMPLICON	SAMN18685814	SRX10566347	SARS-CoV-2/human/USA/CA-CZB-27127/2021	NextSeq 2000	PAIRED	PCR	VIRAL RNA	Severe acute respiratory syndrome coronavirus 2	Homo sapiens	ILLUMINA	2021-01-29	United States	North America	29	3614.04	3504	0.988663	108070583
SRR14199313	PRJNA645906	AMPLICON	SAMN18685813	SRX10566346	SARS-CoV-2/human/USA/CA-CZB-27162/2021	NextSeq 2000	PAIRED	PCR	VIRAL RNA	Severe acute respiratory syndrome coronavirus 2	Homo sapiens	ILLUMINA	2021-02-12	United States	North America	36	6960.12	7865	0.977761	208128352
SRR14199314	PRJNA645906	AMPLICON	SAMN18685812	SRX10566345	SARS-CoV-2/human/USA/CA-CZB-27096/2021	NextSeq 2000	PAIRED	PCR	VIRAL RNA	Severe acute respiratory syndrome coronavirus 2	Homo sapiens	ILLUMINA	2021-02-04	United States	North America	30	7038.62	7944	0.986791	210475801
SRR14199315	PRJNA645906	AMPLICON	SAMN18685811	SRX10566344	SARS-CoV-2/human/USA/CA-CZB-27140/2021	NextSeq 2000	PAIRED	PCR	VIRAL RNA	Severe acute respiratory syndrome coronavirus 2	Homo sapiens	ILLUMINA	2021-02-04	United States	North America	28	6903.12	7878	0.987593	206423955
SRR14199316	PRJNA645906	AMPLICON	SAMN18685810	SRX10566343	SARS-CoV-2/human/USA/CA-CZB-25890/2021	NextSeq 2000	PAIRED	PCR	VIRAL RNA	Severe acute respiratory syndrome coronavirus 2	Homo sapiens	ILLUMINA	2021-02-03	United States	North America	38	3385.09	3247	0.986791	101224316
SRR14199317	PRJNA645906	AMPLICON	SAMN18685756	SRX10566342	SARS-CoV-2/human/USA/CA-CZB-27187/2021	NextSeq 2000	PAIRED	PCR	VIRAL RNA	Severe acute respiratory syndrome coronavirus 2	Homo sapiens	ILLUMINA	2021-02-19	United States	North America	64	1063.16	874	0.936495	31791601
SRR14199318	PRJNA645906	AMPLICON	SAMN18685809	SRX10566341	SARS-CoV-2/human/USA/CA-CZB-25876/2021	NextSeq 2000	PAIRED	PCR	VIRAL RNA	Severe acute respiratory syndrome coronavirus 2	Homo sapiens	ILLUMINA	2021-02-03	United States	North America	40	1330.58	1265	0.969936	39788277
SRR14199319	PRJNA645906	AMPLICON	SAMN18685808	SRX10566340	SARS-CoV-2/human/USA/CA-CZB-25901/2021	NextSeq 2000	PAIRED	PCR	VIRAL RNA	Severe acute respiratory syndrome coronavirus 2	Homo sapiens	ILLUMINA	2021-02-03	United States	North America	40	6926.21	7884	0.986791	207114587
SRR14199320	PRJNA645906	AMPLICON	SAMN18685807	SRX10566339	SARS-CoV-2/human/USA/CA-CZB-27169/2021	NextSeq 2000	PAIRED	PCR	VIRAL RNA	Severe acute respiratory syndrome coronavirus 2	Homo sapiens	ILLUMINA	2021-02-16	United States	North America	41	6090.26	6801	0.97221	182117100
SRR14199321	PRJNA645906	AMPLICON	SAMN18685806	SRX10566338	SARS-CoV-2/human/USA/CA-CZB-27065/2021	NextSeq 2000	PAIRED	PCR	VIRAL RNA	Severe acute respiratory syndrome coronavirus 2	Homo sapiens	ILLUMINA	2021-02-04	United States	North America	32	3409.66	3048	0.985052	101958966
SRR14199322	PRJNA645906	AMPLICON	SAMN18685805	SRX10566337	SARS-CoV-2/human/USA/CA-CZB-27040/2021	NextSeq 2000	PAIRED	PCR	VIRAL RNA	Severe acute respiratory syndrome coronavirus 2	Homo sapiens	ILLUMINA	2021-02-05	United States	North America	35	2105.35	1972	0.978965	62956307
SRR14199323	PRJNA645906	AMPLICON	SAMN18685804	SRX10566336	SARS-CoV-2/human/USA/CA-CZB-27159/2021	NextSeq 2000	PAIRED	PCR	VIRAL RNA	Severe acute respiratory syndrome coronavirus 2	Homo sapiens	ILLUMINA	2021-02-10	United States	North America	31	2480	2344	0.995954	74159412
SRR14199324	PRJNA645906	AMPLICON	SAMN18685803	SRX10566335	SARS-CoV-2/human/USA/CA-CZB-27074/2021	NextSeq 2000	PAIRED	PCR	VIRAL RNA	Severe acute respiratory syndrome coronavirus 2	Homo sapiens	ILLUMINA	2021-02-04	United States	North America	44	3792.2	3357	0.958599	113398067
SRR14199325	PRJNA645906	AMPLICON	SAMN18685802	SRX10566334	SARS-CoV-2/human/USA/CA-CZB-26128/2020	NextSeq 2000	PAIRED	PCR	VIRAL RNA	Severe acute respiratory syndrome coronavirus 2	Homo sapiens	ILLUMINA	2020-11-03	United States	North America	20	2084.66	1937	0.983079	62337453
SRR14199326	PRJNA645906	AMPLICON	SAMN18685801	SRX10566333	SARS-CoV-2/human/USA/CA-CZB-27047/2021	NextSeq 2000	PAIRED	PCR	VIRAL RNA	Severe acute respiratory syndrome coronavirus 2	Homo sapiens	ILLUMINA	2021-02-04	United States	North America	34	4970.08	5030	0.9795	148620394
SRR14199327	PRJNA645906	AMPLICON	SAMN18685800	SRX10566332	SARS-CoV-2/human/USA/CA-CZB-27052/2021	NextSeq 2000	PAIRED	PCR	VIRAL RNA	Severe acute respiratory syndrome coronavirus 2	Homo sapiens	ILLUMINA	2021-02-03	United States	North America	34	7493.42	7970	0.997626	224075881
SRR14199328	PRJNA645906	AMPLICON	SAMN18685755	SRX10566331	SARS-CoV-2/human/USA/CA-CZB-27068/2021	NextSeq 2000	PAIRED	PCR	VIRAL RNA	Severe acute respiratory syndrome coronavirus 2	Homo sapiens	ILLUMINA	2021-02-05	United States	North America	33	5903.61	6525	0.970638	176535739
SRR14199329	PRJNA645906	AMPLICON	SAMN18685799	SRX10566330	SARS-CoV-2/human/USA/CA-CZB-27099/2021	NextSeq 2000	PAIRED	PCR	VIRAL RNA	Severe acute respiratory syndrome coronavirus 2	Homo sapiens	ILLUMINA	2021-02-04	United States	North America	35	2438.55	2359	0.976424	72919917
SRR14199330	PRJNA645906	AMPLICON	SAMN18685798	SRX10566329	SARS-CoV-2/human/USA/CA-CZB-27030/2021	NextSeq 2000	PAIRED	PCR	VIRAL RNA	Severe acute respiratory syndrome coronavirus 2	Homo sapiens	ILLUMINA	2021-02-04	United States	North America	45	3121.08	2548	0.947397	93329611
SRR14199331	PRJNA645906	AMPLICON	SAMN18685797	SRX10566328	SARS-CoV-2/human/USA/CA-CZB-27116/2021	NextSeq 2000	PAIRED	PCR	VIRAL RNA	Severe acute respiratory syndrome coronavirus 2	Homo sapiens	ILLUMINA	2021-02-05	United States	North America	50	1221.06	1176	0.979032	36513335
SRR14199332	PRJNA645906	AMPLICON	SAMN18685796	SRX10566327	SARS-CoV-2/human/USA/CA-CZB-25884/2021	NextSeq 2000	PAIRED	PCR	VIRAL RNA	Severe acute respiratory syndrome coronavirus 2	Homo sapiens	ILLUMINA	2021-02-04	United States	North America	34	3117.51	3085	0.97522	93222940
SRR14199333	PRJNA645906	AMPLICON	SAMN18685795	SRX10566326	SARS-CoV-2/human/USA/CA-CZB-25930/2021	NextSeq 2000	PAIRED	PCR	VIRAL RNA	Severe acute respiratory syndrome coronavirus 2	Homo sapiens	ILLUMINA	2021-02-03	United States	North America	46	1737.51	1618	0.942715	51956858
SRR14199334	PRJNA645906	AMPLICON	SAMN18685794	SRX10566325	SARS-CoV-2/human/USA/CA-CZB-27134/2021	NextSeq 2000	PAIRED	PCR	VIRAL RNA	Severe acute respiratory syndrome coronavirus 2	Homo sapiens	ILLUMINA	2021-02-02	United States	North America	26	7306.42	7923	0.995954	218483772
SRR14199335	PRJNA645906	AMPLICON	SAMN18685793	SRX10566324	SARS-CoV-2/human/USA/CA-CZB-27155/2021	NextSeq 2000	PAIRED	PCR	VIRAL RNA	Severe acute respiratory syndrome coronavirus 2	Homo sapiens	ILLUMINA	2021-02-10	United States	North America	84	2705.62	2469	0.9692	80906141
SRR14199336	PRJNA645906	AMPLICON	SAMN18685792	SRX10566323	SARS-CoV-2/human/USA/CA-CZB-27179/2021	NextSeq 2000	PAIRED	PCR	VIRAL RNA	Severe acute respiratory syndrome coronavirus 2	Homo sapiens	ILLUMINA	2021-02-18	United States	North America	44	697.819	657	0.952981	20866876
SRR14199337	PRJNA645906	AMPLICON	SAMN18685791	SRX10566322	SARS-CoV-2/human/USA/CA-CZB-25875/2021	NextSeq 2000	PAIRED	PCR	VIRAL RNA	Severe acute respiratory syndrome coronavirus 2	Homo sapiens	ILLUMINA	2021-02-03	United States	North America	57	762.74	651	0.919105	22808223
SRR14199338	PRJNA645906	AMPLICON	SAMN18685790	SRX10566321	SARS-CoV-2/human/USA/CA-CZB-25899/2021	NextSeq 2000	PAIRED	PCR	VIRAL RNA	Severe acute respiratory syndrome coronavirus 2	Homo sapiens	ILLUMINA	2021-02-03	United States	North America	33	6973.79	7848	0.995954	208537356
SRR14199339	PRJNA645906	AMPLICON	SAMN18685754	SRX10566320	SARS-CoV-2/human/USA/CA-CZB-26102/2020	NextSeq 2000	PAIRED	PCR	VIRAL RNA	Severe acute respiratory syndrome coronavirus 2	Homo sapiens	ILLUMINA	2020-11-02	United States	North America	31	4617.14	4927	0.971173	138066450
SRR14199340	PRJNA645906	AMPLICON	SAMN18685789	SRX10566319	SARS-CoV-2/human/USA/CA-CZB-27091/2021	NextSeq 2000	PAIRED	PCR	VIRAL RNA	Severe acute respiratory syndrome coronavirus 2	Homo sapiens	ILLUMINA	2021-02-04	United States	North America	34	3756	3568	0.970638	112315773
SRR14199341	PRJNA645906	AMPLICON	SAMN18685788	SRX10566318	SARS-CoV-2/human/USA/CA-CZB-25925/2021	NextSeq 2000	PAIRED	PCR	VIRAL RNA	Severe acute respiratory syndrome coronavirus 2	Homo sapiens	ILLUMINA	2021-02-03	United States	North America	51	3775.48	3706	0.967896	112898239
SRR14199342	PRJNA645906	AMPLICON	SAMN18685787	SRX10566317	SARS-CoV-2/human/USA/CA-CZB-25911/2021	NextSeq 2000	PAIRED	PCR	VIRAL RNA	Severe acute respiratory syndrome coronavirus 2	Homo sapiens	ILLUMINA	2021-02-03	United States	North America	40	867.687	820	0.951476	25946438
SRR14199343	PRJNA645906	AMPLICON	SAMN18685786	SRX10566316	SARS-CoV-2/human/USA/CA-CZB-27089/2021	NextSeq 2000	PAIRED	PCR	VIRAL RNA	Severe acute respiratory syndrome coronavirus 2	Homo sapiens	ILLUMINA	2021-02-04	United States	North America	32	7097.23	7840	0.986791	212228356
SRR14199344	PRJNA645906	AMPLICON	SAMN18685785	SRX10566315	SARS-CoV-2/human/USA/CA-CZB-26171/2020	NextSeq 2000	PAIRED	PCR	VIRAL RNA	Severe acute respiratory syndrome coronavirus 2	Homo sapiens	ILLUMINA	2020-11-10	United States	North America	32	5135.32	5887	0.988764	153561349
SRR14199345	PRJNA645906	AMPLICON	SAMN18685784	SRX10566314	SARS-CoV-2/human/USA/CA-CZB-27048/2021	NextSeq 2000	PAIRED	PCR	VIRAL RNA	Severe acute respiratory syndrome coronavirus 2	Homo sapiens	ILLUMINA	2021-02-05	United States	North America	38	2661.98	2494	0.986791	79601074
SRR14199346	PRJNA645906	AMPLICON	SAMN18685783	SRX10566313	SARS-CoV-2/human/USA/CA-CZB-27063/2021	NextSeq 2000	PAIRED	PCR	VIRAL RNA	Severe acute respiratory syndrome coronavirus 2	Homo sapiens	ILLUMINA	2021-02-05	United States	North America	37	2876.1	2772	0.975889	86004140
SRR14199347	PRJNA645906	AMPLICON	SAMN18685782	SRX10566312	SARS-CoV-2/human/USA/CA-CZB-25912/2021	NextSeq 2000	PAIRED	PCR	VIRAL RNA	Severe acute respiratory syndrome coronavirus 2	Homo sapiens	ILLUMINA	2021-02-03	United States	North America	43	2620.97	2495	0.977527	78374967
SRR14199348	PRJNA645906	AMPLICON	SAMN18685781	SRX10566311	SARS-CoV-2/human/USA/CA-CZB-27188/2021	NextSeq 2000	PAIRED	PCR	VIRAL RNA	Severe acute respiratory syndrome coronavirus 2	Homo sapiens	ILLUMINA	2021-02-23	United States	North America	62	1301.04	1013	0.891884	38905015
SRR14199349	PRJNA645906	AMPLICON	SAMN18685780	SRX10566310	SARS-CoV-2/human/USA/CA-CZB-27042/2021	NextSeq 2000	PAIRED	PCR	VIRAL RNA	Severe acute respiratory syndrome coronavirus 2	Homo sapiens	ILLUMINA	2021-02-04	United States	North America	34	2030.69	1932	0.9795	60723636
SRR14199350	PRJNA645906	AMPLICON	SAMN18685753	SRX10566309	SARS-CoV-2/human/USA/CA-CZB-27125/2021	NextSeq 2000	PAIRED	PCR	VIRAL RNA	Severe acute respiratory syndrome coronavirus 2	Homo sapiens	ILLUMINA	2021-01-29	United States	North America	47	6321.45	7598	0.99475	189030242
SRR14199351	PRJNA645906	AMPLICON	SAMN18685779	SRX10566308	SARS-CoV-2/human/USA/CA-CZB-25906/2021	NextSeq 2000	PAIRED	PCR	VIRAL RNA	Severe acute respiratory syndrome coronavirus 2	Homo sapiens	ILLUMINA	2021-02-03	United States	North America	29	2140.21	2070	0.971742	63998614
SRR14199352	PRJNA645906	AMPLICON	SAMN18686032	SRX10566307	SARS-CoV-2/human/USA/CA-CZB-26110/2020	NextSeq 2000	PAIRED	PCR	VIRAL RNA	Severe acute respiratory syndrome coronavirus 2	Homo sapiens	ILLUMINA	2020-11-02	United States	North America	20	3138.61	2950	0.954252	93853989
SRR14199353	PRJNA645906	AMPLICON	SAMN18686031	SRX10566306	SARS-CoV-2/human/USA/CA-CZB-25893/2021	NextSeq 2000	PAIRED	PCR	VIRAL RNA	Severe acute respiratory syndrome coronavirus 2	Homo sapiens	ILLUMINA	2021-02-03	United States	North America	34	7175.7	7890	0.988429	214575023
SRR14199354	PRJNA645906	AMPLICON	SAMN18686030	SRX10566305	SARS-CoV-2/human/USA/CA-CZB-26127/2020	NextSeq 2000	PAIRED	PCR	VIRAL RNA	Severe acute respiratory syndrome coronavirus 2	Homo sapiens	ILLUMINA	2020-11-03	United States	North America	21	6165.93	6821	0.995954	184379677
SRR14199355	PRJNA645906	AMPLICON	SAMN18685778	SRX10566304	SARS-CoV-2/human/USA/CA-CZB-27031/2021	NextSeq 2000	PAIRED	PCR	VIRAL RNA	Severe acute respiratory syndrome coronavirus 2	Homo sapiens	ILLUMINA	2021-02-05	United States	North America	42	2983.61	2552	0.915259	89218830
SRR14199356	PRJNA645906	AMPLICON	SAMN18686029	SRX10566303	SARS-CoV-2/human/USA/CA-CZB-26114/2020	NextSeq 2000	PAIRED	PCR	VIRAL RNA	Severe acute respiratory syndrome coronavirus 2	Homo sapiens	ILLUMINA	2020-11-02	United States	North America	29	1406.75	1366	0.987861	42066034
SRR14199357	PRJNA645906	AMPLICON	SAMN18686028	SRX10566302	SARS-CoV-2/human/USA/CA-CZB-27069/2021	NextSeq 2000	PAIRED	PCR	VIRAL RNA	Severe acute respiratory syndrome coronavirus 2	Homo sapiens	ILLUMINA	2021-02-04	United States	North America	38	5369.32	5502	0.984082	160558681
SRR14199358	PRJNA645906	AMPLICON	SAMN18686027	SRX10566301	SARS-CoV-2/human/USA/CA-CZB-27156/2021	NextSeq 2000	PAIRED	PCR	VIRAL RNA	Severe acute respiratory syndrome coronavirus 2	Homo sapiens	ILLUMINA	2021-02-10	United States	North America	98	1028.94	808	0.897435	30768541
SRR14199359	PRJNA645906	AMPLICON	SAMN18686026	SRX10566300	SARS-CoV-2/human/USA/CA-CZB-25881/2021	NextSeq 2000	PAIRED	PCR	VIRAL RNA	Severe acute respiratory syndrome coronavirus 2	Homo sapiens	ILLUMINA	2021-02-03	United States	North America	38	6488.99	7353	0.984416	194040379
SRR14199360	PRJNA645906	AMPLICON	SAMN18686025	SRX10566299	SARS-CoV-2/human/USA/CA-CZB-25882/2021	NextSeq 2000	PAIRED	PCR	VIRAL RNA	Severe acute respiratory syndrome coronavirus 2	Homo sapiens	ILLUMINA	2021-02-03	United States	North America	40	2663.92	2424	0.9795	79659260
SRR14199361	PRJNA645906	AMPLICON	SAMN18686024	SRX10566298	SARS-CoV-2/human/USA/CA-CZB-25926/2021	NextSeq 2000	PAIRED	PCR	VIRAL RNA	Severe acute respiratory syndrome coronavirus 2	Homo sapiens	ILLUMINA	2021-02-03	United States	North America	31	2821.17	2731	0.984048	84361486
SRR14199362	PRJNA645906	AMPLICON	SAMN18686023	SRX10566297	SARS-CoV-2/human/USA/CA-CZB-27090/2021	NextSeq 2000	PAIRED	PCR	VIRAL RNA	Severe acute respiratory syndrome coronavirus 2	Homo sapiens	ILLUMINA	2021-02-05	United States	North America	38	7207.58	7944	0.986791	215528123
SRR14199363	PRJNA645906	AMPLICON	SAMN18686022	SRX10566296	SARS-CoV-2/human/USA/CA-CZB-25857/2021	NextSeq 2000	PAIRED	PCR	VIRAL RNA	Severe acute respiratory syndrome coronavirus 2	Homo sapiens	ILLUMINA	2021-02-03	United States	North America	20	7039.11	7949	0.975186	210490391
SRR14199364	PRJNA645906	AMPLICON	SAMN18686021	SRX10566295	SARS-CoV-2/human/USA/CA-CZB-25852/2021	NextSeq 2000	PAIRED	PCR	VIRAL RNA	Severe acute respiratory syndrome coronavirus 2	Homo sapiens	ILLUMINA	2021-02-03	United States	North America	74	1342.36	1110	0.970103	40140645
SRR14199365	PRJNA645906	AMPLICON	SAMN18686020	SRX10566294	SARS-CoV-2/human/USA/CA-CZB-25853/2021	NextSeq 2000	PAIRED	PCR	VIRAL RNA	Severe acute respiratory syndrome coronavirus 2	Homo sapiens	ILLUMINA	2021-02-03	United States	North America	32	2101.46	2059	0.968231	62839823
SRR14199366	PRJNA645906	AMPLICON	SAMN18685777	SRX10566293	SARS-CoV-2/human/USA/CA-CZB-27033/2021	NextSeq 2000	PAIRED	PCR	VIRAL RNA	Severe acute respiratory syndrome coronavirus 2	Homo sapiens	ILLUMINA	2021-02-04	United States	North America	54	805.3	687	0.907401	24080889
SRR14199367	PRJNA645906	AMPLICON	SAMN18686019	SRX10566292	SARS-CoV-2/human/USA/CA-CZB-27201/2021	NextSeq 2000	PAIRED	PCR	VIRAL RNA	Severe acute respiratory syndrome coronavirus 2	Homo sapiens	ILLUMINA	2021-02-25	United States	North America	72	730.738	612	0.910778	21851273
SRR14199368	PRJNA645906	AMPLICON	SAMN18686018	SRX10566291	SARS-CoV-2/human/USA/CA-CZB-25895/2021	NextSeq 2000	PAIRED	PCR	VIRAL RNA	Severe acute respiratory syndrome coronavirus 2	Homo sapiens	ILLUMINA	2021-02-03	United States	North America	45	1660.42	1312	0.920744	49651397
SRR14199369	PRJNA645906	AMPLICON	SAMN18686017	SRX10566290	SARS-CoV-2/human/USA/CA-CZB-27093/2021	NextSeq 2000	PAIRED	PCR	VIRAL RNA	Severe acute respiratory syndrome coronavirus 2	Homo sapiens	ILLUMINA	2021-02-04	United States	North America	34	1215.52	1172	0.986289	36347749
SRR14199370	PRJNA645906	AMPLICON	SAMN18686016	SRX10566289	SARS-CoV-2/human/USA/CA-CZB-27029/2021	NextSeq 2000	PAIRED	PCR	VIRAL RNA	Severe acute respiratory syndrome coronavirus 2	Homo sapiens	ILLUMINA	2021-02-04	United States	North America	36	5067.82	5490	0.9795	151542951
SRR14199371	PRJNA645906	AMPLICON	SAMN18686015	SRX10566288	SARS-CoV-2/human/USA/CA-CZB-27055/2021	NextSeq 2000	PAIRED	PCR	VIRAL RNA	Severe acute respiratory syndrome coronavirus 2	Homo sapiens	ILLUMINA	2021-02-03	United States	North America	37	3058.84	2900	0.976925	91468459
SRR14199372	PRJNA645906	AMPLICON	SAMN18686014	SRX10566287	SARS-CoV-2/human/USA/CA-CZB-25871/2021	NextSeq 2000	PAIRED	PCR	VIRAL RNA	Severe acute respiratory syndrome coronavirus 2	Homo sapiens	ILLUMINA	2021-02-03	United States	North America	27	7381.98	7964	0.990001	220743470
SRR14199373	PRJNA645906	AMPLICON	SAMN18686013	SRX10566286	SARS-CoV-2/human/USA/CA-CZB-27121/2021	NextSeq 2000	PAIRED	PCR	VIRAL RNA	Severe acute respiratory syndrome coronavirus 2	Homo sapiens	ILLUMINA	2021-01-29	United States	North America	51	523.957	469	0.904792	15667884
SRR14199374	PRJNA645906	AMPLICON	SAMN18686012	SRX10566285	SARS-CoV-2/human/USA/CA-CZB-25864/2021	NextSeq 2000	PAIRED	PCR	VIRAL RNA	Severe acute respiratory syndrome coronavirus 2	Homo sapiens	ILLUMINA	2021-02-03	United States	North America	47	7335.18	7964	0.995552	219343855
SRR14199375	PRJNA645906	AMPLICON	SAMN18686011	SRX10566284	SARS-CoV-2/human/USA/CA-CZB-26139/2020	NextSeq 2000	PAIRED	PCR	VIRAL RNA	Severe acute respiratory syndrome coronavirus 2	Homo sapiens	ILLUMINA	2020-11-05	United States	North America	27	6469.75	7402	0.988496	193464901
SRR14199376	PRJNA645906	AMPLICON	SAMN18686010	SRX10566283	SARS-CoV-2/human/USA/CA-CZB-26182/2020	NextSeq 2000	PAIRED	PCR	VIRAL RNA	Severe acute respiratory syndrome coronavirus 2	Homo sapiens	ILLUMINA	2020-11-10	United States	North America	39	2102.74	1728	0.930943	62878233
SRR14199377	PRJNA645906	AMPLICON	SAMN18685776	SRX10566282	SARS-CoV-2/human/USA/CA-CZB-27036/2021	NextSeq 2000	PAIRED	PCR	VIRAL RNA	Severe acute respiratory syndrome coronavirus 2	Homo sapiens	ILLUMINA	2021-02-04	United States	North America	29	7331.07	7945	0.991907	219220928
SRR14199378	PRJNA645906	AMPLICON	SAMN18686009	SRX10566281	SARS-CoV-2/human/USA/CA-CZB-26109/2020	NextSeq 2000	PAIRED	PCR	VIRAL RNA	Severe acute respiratory syndrome coronavirus 2	Homo sapiens	ILLUMINA	2020-11-02	United States	North America	37	831.744	713	0.927934	24871628
SRR14199379	PRJNA645906	AMPLICON	SAMN18686008	SRX10566280	SARS-CoV-2/human/USA/CA-CZB-27141/2021	NextSeq 2000	PAIRED	PCR	VIRAL RNA	Severe acute respiratory syndrome coronavirus 2	Homo sapiens	ILLUMINA	2021-02-04	United States	North America	26	5825.96	6289	0.975487	174213659
SRR14199380	PRJNA645906	AMPLICON	SAMN18686007	SRX10566279	SARS-CoV-2/human/USA/CA-CZB-26179/2020	NextSeq 2000	PAIRED	PCR	VIRAL RNA	Severe acute respiratory syndrome coronavirus 2	Homo sapiens	ILLUMINA	2020-11-10	United States	North America	97	4098.86	4040	0.984416	122568285
SRR14199381	PRJNA645906	AMPLICON	SAMN18686006	SRX10566278	SARS-CoV-2/human/USA/CA-CZB-26103/2020	NextSeq 2000	PAIRED	PCR	VIRAL RNA	Severe acute respiratory syndrome coronavirus 2	Homo sapiens	ILLUMINA	2020-11-02	United States	North America	25	6412.8	6967	0.995686	191761897
SRR14199382	PRJNA645906	AMPLICON	SAMN18686005	SRX10566277	SARS-CoV-2/human/USA/CA-CZB-27060/2021	NextSeq 2000	PAIRED	PCR	VIRAL RNA	Severe acute respiratory syndrome coronavirus 2	Homo sapiens	ILLUMINA	2021-02-04	United States	North America	44	2180.04	1834	0.932047	65189646
SRR14199383	PRJNA645906	AMPLICON	SAMN18686004	SRX10566276	SARS-CoV-2/human/USA/CA-CZB-27196/2021	NextSeq 2000	PAIRED	PCR	VIRAL RNA	Severe acute respiratory syndrome coronavirus 2	Homo sapiens	ILLUMINA	2021-02-23	United States	North America	34	5201.97	5548	0.9795	155554517
SRR14199384	PRJNA645906	AMPLICON	SAMN18686003	SRX10566275	SARS-CoV-2/human/USA/CA-CZB-25923/2021	NextSeq 2000	PAIRED	PCR	VIRAL RNA	Severe acute respiratory syndrome coronavirus 2	Homo sapiens	ILLUMINA	2021-02-03	United States	North America	34	1405.62	1347	0.986791	42032334
SRR14199385	PRJNA645906	AMPLICON	SAMN18686002	SRX10566274	SARS-CoV-2/human/USA/CA-CZB-26134/2020	NextSeq 2000	PAIRED	PCR	VIRAL RNA	Severe acute respiratory syndrome coronavirus 2	Homo sapiens	ILLUMINA	2020-11-04	United States	North America	26	5723.47	6163	0.995318	171148940
SRR14199386	PRJNA645906	AMPLICON	SAMN18686001	SRX10566273	SARS-CoV-2/human/USA/CA-CZB-26154/2020	NextSeq 2000	PAIRED	PCR	VIRAL RNA	Severe acute respiratory syndrome coronavirus 2	Homo sapiens	ILLUMINA	2020-11-06	United States	North America	27	7331.64	7949	0.997425	219238174
SRR14199387	PRJNA645906	AMPLICON	SAMN18686000	SRX10566272	SARS-CoV-2/human/USA/CA-CZB-27087/2021	NextSeq 2000	PAIRED	PCR	VIRAL RNA	Severe acute respiratory syndrome coronavirus 2	Homo sapiens	ILLUMINA	2021-02-04	United States	North America	29	1544.16	1493	0.9795	46174940
SRR14199388	PRJNA645906	AMPLICON	SAMN18685775	SRX10566271	SARS-CoV-2/human/USA/CA-CZB-27157/2021	NextSeq 2000	PAIRED	PCR	VIRAL RNA	Severe acute respiratory syndrome coronavirus 2	Homo sapiens	ILLUMINA	2021-02-12	United States	North America	33	1543.72	1413	0.968498	46161897
SRR14199389	PRJNA645906	AMPLICON	SAMN18685999	SRX10566270	SARS-CoV-2/human/USA/CA-CZB-27110/2021	NextSeq 2000	PAIRED	PCR	VIRAL RNA	Severe acute respiratory syndrome coronavirus 2	Homo sapiens	ILLUMINA	2021-02-04	United States	North America	30	3179.49	3027	0.9795	95076204
SRR14199390	PRJNA645906	AMPLICON	SAMN18685998	SRX10566269	SARS-CoV-2/human/USA/CA-CZB-27039/2021	NextSeq 2000	PAIRED	PCR	VIRAL RNA	Severe acute respiratory syndrome coronavirus 2	Homo sapiens	ILLUMINA	2021-02-04	United States	North America	39	6363.92	7135	0.9795	190300189
SRR14199391	PRJNA645906	AMPLICON	SAMN18685997	SRX10566268	SARS-CoV-2/human/USA/CA-CZB-27145/2021	NextSeq 2000	PAIRED	PCR	VIRAL RNA	Severe acute respiratory syndrome coronavirus 2	Homo sapiens	ILLUMINA	2021-02-05	United States	North America	63	1584.28	1459	0.936127	47374834
SRR14199392	PRJNA645906	AMPLICON	SAMN18685996	SRX10566267	SARS-CoV-2/human/USA/CA-CZB-27104/2021	NextSeq 2000	PAIRED	PCR	VIRAL RNA	Severe acute respiratory syndrome coronavirus 2	Homo sapiens	ILLUMINA	2021-02-04	United States	North America	34	6652.55	7259	0.985185	198931250
SRR14199393	PRJNA645906	AMPLICON	SAMN18685995	SRX10566266	SARS-CoV-2/human/USA/CA-CZB-27126/2021	NextSeq 2000	PAIRED	PCR	VIRAL RNA	Severe acute respiratory syndrome coronavirus 2	Homo sapiens	ILLUMINA	2021-01-29	United States	North America	30	7350	7952	0.995954	219786938
SRR14199394	PRJNA645906	AMPLICON	SAMN18685994	SRX10566265	SARS-CoV-2/human/USA/CA-CZB-25928/2021	NextSeq 2000	PAIRED	PCR	VIRAL RNA	Severe acute respiratory syndrome coronavirus 2	Homo sapiens	ILLUMINA	2021-02-03	United States	North America	31	4278.83	4271	0.978965	127949916
SRR14199395	PRJNA645906	AMPLICON	SAMN18685993	SRX10566264	SARS-CoV-2/human/USA/CA-CZB-27150/2021	NextSeq 2000	PAIRED	PCR	VIRAL RNA	Severe acute respiratory syndrome coronavirus 2	Homo sapiens	ILLUMINA	2021-02-08	United States	North America	47	3851.07	3764	0.985052	115158512
SRR14199396	PRJNA645906	AMPLICON	SAMN18685992	SRX10566263	SARS-CoV-2/human/USA/CA-CZB-27142/2021	NextSeq 2000	PAIRED	PCR	VIRAL RNA	Severe acute respiratory syndrome coronavirus 2	Homo sapiens	ILLUMINA	2021-02-04	United States	North America	32	4377.17	4306	0.988663	130890650
SRR14199397	PRJNA645906	AMPLICON	SAMN18685991	SRX10566262	SARS-CoV-2/human/USA/CA-CZB-27028/2021	NextSeq 2000	PAIRED	PCR	VIRAL RNA	Severe acute respiratory syndrome coronavirus 2	Homo sapiens	ILLUMINA	2021-02-04	United States	North America	27	7283.89	7944	0.986791	217810161
SRR14199398	PRJNA645906	AMPLICON	SAMN18685990	SRX10566261	SARS-CoV-2/human/USA/CA-CZB-27149/2021	NextSeq 2000	PAIRED	PCR	VIRAL RNA	Severe acute respiratory syndrome coronavirus 2	Homo sapiens	ILLUMINA	2021-02-08	United States	North America	42	5054.1	5136	0.985821	151132615
SRR14199399	PRJNA645906	AMPLICON	SAMN18685774	SRX10566260	SARS-CoV-2/human/USA/CA-CZB-27083/2021	NextSeq 2000	PAIRED	PCR	VIRAL RNA	Severe acute respiratory syndrome coronavirus 2	Homo sapiens	ILLUMINA	2021-02-05	United States	North America	34	6902	7640	0.986791	206390474
SRR14199400	PRJNA645906	AMPLICON	SAMN18685989	SRX10566259	SARS-CoV-2/human/USA/CA-CZB-27045/2021	NextSeq 2000	PAIRED	PCR	VIRAL RNA	Severe acute respiratory syndrome coronavirus 2	Homo sapiens	ILLUMINA	2021-02-04	United States	North America	31	5070.52	5270	0.9795	151623755
SRR14199401	PRJNA645906	AMPLICON	SAMN18685988	SRX10566258	SARS-CoV-2/human/USA/CA-CZB-27062/2021	NextSeq 2000	PAIRED	PCR	VIRAL RNA	Severe acute respiratory syndrome coronavirus 2	Homo sapiens	ILLUMINA	2021-02-04	United States	North America	33	5543.23	5851	0.986791	165759091
SRR14199402	PRJNA645906	AMPLICON	SAMN18685987	SRX10566257	SARS-CoV-2/human/USA/CA-CZB-27078/2021	NextSeq 2000	PAIRED	PCR	VIRAL RNA	Severe acute respiratory syndrome coronavirus 2	Homo sapiens	ILLUMINA	2021-02-04	United States	North America	38	2616.78	2399	0.988663	78249531
SRR14199403	PRJNA645906	AMPLICON	SAMN18685986	SRX10566256	SARS-CoV-2/human/USA/CA-CZB-27072/2021	NextSeq 2000	PAIRED	PCR	VIRAL RNA	Severe acute respiratory syndrome coronavirus 2	Homo sapiens	ILLUMINA	2021-02-04	United States	North America	28	2722.11	2616	0.977293	81399291
SRR14199404	PRJNA645906	AMPLICON	SAMN18685985	SRX10566255	SARS-CoV-2/human/USA/CA-CZB-27168/2021	NextSeq 2000	PAIRED	PCR	VIRAL RNA	Severe acute respiratory syndrome coronavirus 2	Homo sapiens	ILLUMINA	2021-02-17	United States	North America	44	7345.04	7936	0.995954	219638830
SRR14199405	PRJNA645906	AMPLICON	SAMN18685984	SRX10566254	SARS-CoV-2/human/USA/CA-CZB-26161/2020	NextSeq 2000	PAIRED	PCR	VIRAL RNA	Severe acute respiratory syndrome coronavirus 2	Homo sapiens	ILLUMINA	2020-11-07	United States	North America	27	1333.85	1183	0.972779	39886264
SRR14199406	PRJNA645906	AMPLICON	SAMN18685983	SRX10566253	SARS-CoV-2/human/USA/CA-CZB-27102/2021	NextSeq 2000	PAIRED	PCR	VIRAL RNA	Severe acute respiratory syndrome coronavirus 2	Homo sapiens	ILLUMINA	2021-02-04	United States	North America	32	2577.68	2485	0.978597	77080446
SRR14199407	PRJNA645906	AMPLICON	SAMN18685982	SRX10566252	SARS-CoV-2/human/USA/CA-CZB-25905/2021	NextSeq 2000	PAIRED	PCR	VIRAL RNA	Severe acute respiratory syndrome coronavirus 2	Homo sapiens	ILLUMINA	2021-02-03	United States	North America	38	1690.62	1538	0.988663	50554742
SRR14199408	PRJNA645906	AMPLICON	SAMN18685981	SRX10566251	SARS-CoV-2/human/USA/CA-CZB-26170/2020	NextSeq 2000	PAIRED	PCR	VIRAL RNA	Severe acute respiratory syndrome coronavirus 2	Homo sapiens	ILLUMINA	2020-11-09	United States	North America	24	7243.09	7926	0.997224	216590228
SRR14199409	PRJNA645906	AMPLICON	SAMN18685980	SRX10566250	SARS-CoV-2/human/USA/CA-CZB-27038/2021	NextSeq 2000	PAIRED	PCR	VIRAL RNA	Severe acute respiratory syndrome coronavirus 2	Homo sapiens	ILLUMINA	2021-02-05	United States	North America	40	7216.61	7919	0.986791	215798332
SRR14199410	PRJNA645906	AMPLICON	SAMN18685773	SRX10566249	SARS-CoV-2/human/USA/CA-CZB-25898/2021	NextSeq 2000	PAIRED	PCR	VIRAL RNA	Severe acute respiratory syndrome coronavirus 2	Homo sapiens	ILLUMINA	2021-02-03	United States	North America	87	543.333	385	0.799151	16247290
SRR14199411	PRJNA645906	AMPLICON	SAMN18685979	SRX10566248	SARS-CoV-2/human/USA/CA-CZB-27044/2021	NextSeq 2000	PAIRED	PCR	VIRAL RNA	Severe acute respiratory syndrome coronavirus 2	Homo sapiens	ILLUMINA	2021-02-04	United States	North America	39	5909.19	7642	0.966358	176702561
SRR14199412	PRJNA645906	AMPLICON	SAMN18685978	SRX10566247	SARS-CoV-2/human/USA/CA-CZB-26113/2020	NextSeq 2000	PAIRED	PCR	VIRAL RNA	Severe acute respiratory syndrome coronavirus 2	Homo sapiens	ILLUMINA	2020-11-02	United States	North America	28	1568.61	1484	0.97318	46906209
SRR14199413	PRJNA645906	AMPLICON	SAMN18685977	SRX10566246	SARS-CoV-2/human/USA/CA-CZB-27144/2021	NextSeq 2000	PAIRED	PCR	VIRAL RNA	Severe acute respiratory syndrome coronavirus 2	Homo sapiens	ILLUMINA	2021-02-05	United States	North America	34	2995.66	2617	0.967562	89579202
SRR14199414	PRJNA645906	AMPLICON	SAMN18685976	SRX10566245	SARS-CoV-2/human/USA/CA-CZB-26118/2020	NextSeq 2000	PAIRED	PCR	VIRAL RNA	Severe acute respiratory syndrome coronavirus 2	Homo sapiens	ILLUMINA	2020-11-02	United States	North America	27	6571.73	7511	0.988663	196514519
SRR14199415	PRJNA645906	AMPLICON	SAMN18685975	SRX10566244	SARS-CoV-2/human/USA/CA-CZB-27189/2021	NextSeq 2000	PAIRED	PCR	VIRAL RNA	Severe acute respiratory syndrome coronavirus 2	Homo sapiens	ILLUMINA	2021-02-23	United States	North America	36	7232.39	7910	0.986791	216270015
SRR14199416	PRJNA645906	AMPLICON	SAMN18685974	SRX10566243	SARS-CoV-2/human/USA/CA-CZB-25886/2021	NextSeq 2000	PAIRED	PCR	VIRAL RNA	Severe acute respiratory syndrome coronavirus 2	Homo sapiens	ILLUMINA	2021-02-03	United States	North America	36	7483.99	7944	0.995954	223793877
SRR14199417	PRJNA645906	AMPLICON	SAMN18685973	SRX10566242	SARS-CoV-2/human/USA/CA-CZB-26126/2020	NextSeq 2000	PAIRED	PCR	VIRAL RNA	Severe acute respiratory syndrome coronavirus 2	Homo sapiens	ILLUMINA	2020-11-03	United States	North America	25	3606.51	3328	0.986724	107845539
SRR14199418	PRJNA645906	AMPLICON	SAMN18685972	SRX10566241	SARS-CoV-2/human/USA/CA-CZB-27175/2021	NextSeq 2000	PAIRED	PCR	VIRAL RNA	Severe acute respiratory syndrome coronavirus 2	Homo sapiens	ILLUMINA	2021-02-18	United States	North America	47	5388.22	6330	0.978564	161123954
SRR14199419	PRJNA645906	AMPLICON	SAMN18685971	SRX10566240	SARS-CoV-2/human/USA/CA-CZB-27128/2021	NextSeq 2000	PAIRED	PCR	VIRAL RNA	Severe acute respiratory syndrome coronavirus 2	Homo sapiens	ILLUMINA	2021-02-01	United States	North America	49	4267.05	4249	0.968966	127597559
SRR14199420	PRJNA645906	AMPLICON	SAMN18685970	SRX10566239	SARS-CoV-2/human/USA/CA-CZB-25919/2021	NextSeq 2000	PAIRED	PCR	VIRAL RNA	Severe acute respiratory syndrome coronavirus 2	Homo sapiens	ILLUMINA	2021-02-03	United States	North America	49	4689.18	5172	0.948132	140220608
SRR14199421	PRJNA645906	AMPLICON	SAMN18685772	SRX10566238	SARS-CoV-2/human/USA/CA-CZB-26125/2020	NextSeq 2000	PAIRED	PCR	VIRAL RNA	Severe acute respiratory syndrome coronavirus 2	Homo sapiens	ILLUMINA	2020-11-03	United States	North America	106	793.007	544	0.834632	23713287
SRR14199422	PRJNA645906	AMPLICON	SAMN18685969	SRX10566237	SARS-CoV-2/human/USA/CA-CZB-25877/2021	NextSeq 2000	PAIRED	PCR	VIRAL RNA	Severe acute respiratory syndrome coronavirus 2	Homo sapiens	ILLUMINA	2021-02-03	United States	North America	31	3810.77	3638	0.995954	113953478
SRR14199423	PRJNA645906	AMPLICON	SAMN18685968	SRX10566236	SARS-CoV-2/human/USA/CA-CZB-26169/2020	NextSeq 2000	PAIRED	PCR	VIRAL RNA	Severe acute respiratory syndrome coronavirus 2	Homo sapiens	ILLUMINA	2020-11-09	United States	North America	31	1585.27	1498	0.974083	47404192
SRR14199424	PRJNA645906	AMPLICON	SAMN18685967	SRX10566235	SARS-CoV-2/human/USA/CA-CZB-25865/2021	NextSeq 2000	PAIRED	PCR	VIRAL RNA	Severe acute respiratory syndrome coronavirus 2	Homo sapiens	ILLUMINA	2021-02-03	United States	North America	30	7286.13	7890	0.995954	217877065
SRR14199425	PRJNA645906	AMPLICON	SAMN18685966	SRX10566234	SARS-CoV-2/human/USA/CA-CZB-26173/2020	NextSeq 2000	PAIRED	PCR	VIRAL RNA	Severe acute respiratory syndrome coronavirus 2	Homo sapiens	ILLUMINA	2020-11-10	United States	North America	21	3775.48	3468	0.995954	112898311
SRR14199426	PRJNA645906	AMPLICON	SAMN18685965	SRX10566233	SARS-CoV-2/human/USA/CA-CZB-27117/2021	NextSeq 2000	PAIRED	PCR	VIRAL RNA	Severe acute respiratory syndrome coronavirus 2	Homo sapiens	ILLUMINA	2021-02-05	United States	North America	36	1317.73	998	0.955991	39404066
SRR14199427	PRJNA645906	AMPLICON	SAMN18685964	SRX10566232	SARS-CoV-2/human/USA/CA-CZB-25913/2021	NextSeq 2000	PAIRED	PCR	VIRAL RNA	Severe acute respiratory syndrome coronavirus 2	Homo sapiens	ILLUMINA	2021-02-03	United States	North America	39	7334.92	7937	0.991205	219335993
SRR14199428	PRJNA645906	AMPLICON	SAMN18685963	SRX10566231	SARS-CoV-2/human/USA/CA-CZB-27098/2021	NextSeq 2000	PAIRED	PCR	VIRAL RNA	Severe acute respiratory syndrome coronavirus 2	Homo sapiens	ILLUMINA	2021-02-04	United States	North America	31	2026.25	1668	0.948801	60590946
SRR14199429	PRJNA645906	AMPLICON	SAMN18685962	SRX10566230	SARS-CoV-2/human/USA/CA-CZB-26162/2020	NextSeq 2000	PAIRED	PCR	VIRAL RNA	Severe acute respiratory syndrome coronavirus 2	Homo sapiens	ILLUMINA	2020-11-09	United States	North America	62	6266.84	7222	0.995954	187397386
SRR14199430	PRJNA645906	AMPLICON	SAMN18685961	SRX10566229	SARS-CoV-2/human/USA/CA-CZB-27107/2021	NextSeq 2000	PAIRED	PCR	VIRAL RNA	Severe acute respiratory syndrome coronavirus 2	Homo sapiens	ILLUMINA	2021-02-04	United States	North America	29	4693.58	4850	0.980069	140352144
SRR14199431	PRJNA645906	AMPLICON	SAMN18685960	SRX10566228	SARS-CoV-2/human/USA/CA-CZB-27103/2021	NextSeq 2000	PAIRED	PCR	VIRAL RNA	Severe acute respiratory syndrome coronavirus 2	Homo sapiens	ILLUMINA	2021-02-05	United States	North America	36	7059.64	7883	0.986791	211104488
SRR14199432	PRJNA645906	AMPLICON	SAMN18685771	SRX10566227	SARS-CoV-2/human/USA/CA-CZB-27081/2021	NextSeq 2000	PAIRED	PCR	VIRAL RNA	Severe acute respiratory syndrome coronavirus 2	Homo sapiens	ILLUMINA	2021-02-04	United States	North America	33	7023.2	7882	0.995954	210014820
SRR14199433	PRJNA645906	AMPLICON	SAMN18685959	SRX10566226	SARS-CoV-2/human/USA/CA-CZB-26158/2020	NextSeq 2000	PAIRED	PCR	VIRAL RNA	Severe acute respiratory syndrome coronavirus 2	Homo sapiens	ILLUMINA	2020-11-06	United States	North America	33	4822.91	4870	0.988663	144219618
SRR14199434	PRJNA645906	AMPLICON	SAMN18685958	SRX10566225	SARS-CoV-2/human/USA/CA-CZB-25892/2021	NextSeq 2000	PAIRED	PCR	VIRAL RNA	Severe acute respiratory syndrome coronavirus 2	Homo sapiens	ILLUMINA	2021-02-03	United States	North America	25	6785.13	7367	0.995954	202895887
SRR14199435	PRJNA645906	AMPLICON	SAMN18685957	SRX10566224	SARS-CoV-2/human/USA/CA-CZB-25860/2021	NextSeq 2000	PAIRED	PCR	VIRAL RNA	Severe acute respiratory syndrome coronavirus 2	Homo sapiens	ILLUMINA	2021-02-03	United States	North America	28	5283.33	5510	0.992643	157987480
SRR14199436	PRJNA645906	AMPLICON	SAMN18685956	SRX10566223	SARS-CoV-2/human/USA/CA-CZB-25858/2021	NextSeq 2000	PAIRED	PCR	VIRAL RNA	Severe acute respiratory syndrome coronavirus 2	Homo sapiens	ILLUMINA	2021-02-03	United States	North America	38	5845.26	6407	0.98863	174790670
SRR14199437	PRJNA645906	AMPLICON	SAMN18685955	SRX10566222	SARS-CoV-2/human/USA/CA-CZB-27094/2021	NextSeq 2000	PAIRED	PCR	VIRAL RNA	Severe acute respiratory syndrome coronavirus 2	Homo sapiens	ILLUMINA	2021-02-04	United States	North America	31	1833.55	1707	0.99368	54828784
SRR14199438	PRJNA645906	AMPLICON	SAMN18685954	SRX10566221	SARS-CoV-2/human/USA/CA-CZB-26148/2020	NextSeq 2000	PAIRED	PCR	VIRAL RNA	Severe acute respiratory syndrome coronavirus 2	Homo sapiens	ILLUMINA	2020-11-05	United States	North America	24	6333.03	7304	0.988663	189376628
SRR14199439	PRJNA645906	AMPLICON	SAMN18685953	SRX10566220	SARS-CoV-2/human/USA/CA-CZB-27106/2021	NextSeq 2000	PAIRED	PCR	VIRAL RNA	Severe acute respiratory syndrome coronavirus 2	Homo sapiens	ILLUMINA	2021-02-04	United States	North America	41	5520.09	5783	0.986791	165067271
SRR14199440	PRJNA645906	AMPLICON	SAMN18685952	SRX10566219	SARS-CoV-2/human/USA/CA-CZB-25920/2021	NextSeq 2000	PAIRED	PCR	VIRAL RNA	Severe acute respiratory syndrome coronavirus 2	Homo sapiens	ILLUMINA	2021-02-03	United States	North America	38	4202.43	4346	0.945357	125665282
SRR14199441	PRJNA645906	AMPLICON	SAMN18685951	SRX10566218	SARS-CoV-2/human/USA/CA-CZB-25932/2021	NextSeq 2000	PAIRED	PCR	VIRAL RNA	Severe acute respiratory syndrome coronavirus 2	Homo sapiens	ILLUMINA	2021-02-03	United States	North America	44	1197.03	1129	0.948065	35794845
SRR14199442	PRJNA645906	AMPLICON	SAMN18685950	SRX10566217	SARS-CoV-2/human/USA/CA-CZB-27192/2021	NextSeq 2000	PAIRED	PCR	VIRAL RNA	Severe acute respiratory syndrome coronavirus 2	Homo sapiens	ILLUMINA	2021-02-22	United States	North America	34	5380.98	5872	0.970471	160907398
SRR14199443	PRJNA645906	AMPLICON	SAMN18685770	SRX10566216	SARS-CoV-2/human/USA/CA-CZB-27073/2021	NextSeq 2000	PAIRED	PCR	VIRAL RNA	Severe acute respiratory syndrome coronavirus 2	Homo sapiens	ILLUMINA	2021-02-04	United States	North America	35	7184.43	7868	0.986791	214835941
SRR14199444	PRJNA645906	AMPLICON	SAMN18685752	SRX10566215	SARS-CoV-2/human/USA/CA-CZB-27053/2021	NextSeq 2000	PAIRED	PCR	VIRAL RNA	Severe acute respiratory syndrome coronavirus 2	Homo sapiens	ILLUMINA	2021-02-03	United States	North America	31	7018.71	7718	0.99592	209880542
SRR14199445	PRJNA645906	AMPLICON	SAMN18685949	SRX10566214	SARS-CoV-2/human/USA/CA-CZB-27183/2021	NextSeq 2000	PAIRED	PCR	VIRAL RNA	Severe acute respiratory syndrome coronavirus 2	Homo sapiens	ILLUMINA	2021-02-19	United States	North America	33	6817.43	7672	0.977761	203861680
SRR14199446	PRJNA645906	AMPLICON	SAMN18685948	SRX10566213	SARS-CoV-2/human/USA/CA-CZB-25887/2021	NextSeq 2000	PAIRED	PCR	VIRAL RNA	Severe acute respiratory syndrome coronavirus 2	Homo sapiens	ILLUMINA	2021-02-03	United States	North America	31	7285.05	7888	0.995954	217844814
SRR14199447	PRJNA645906	AMPLICON	SAMN18685947	SRX10566212	SARS-CoV-2/human/USA/CA-CZB-26112/2020	NextSeq 2000	PAIRED	PCR	VIRAL RNA	Severe acute respiratory syndrome coronavirus 2	Homo sapiens	ILLUMINA	2020-11-02	United States	North America	25	997.821	876	0.919105	29837830
SRR14199448	PRJNA645906	AMPLICON	SAMN18685946	SRX10566211	SARS-CoV-2/human/USA/CA-CZB-27064/2021	NextSeq 2000	PAIRED	PCR	VIRAL RNA	Severe acute respiratory syndrome coronavirus 2	Homo sapiens	ILLUMINA	2021-02-04	United States	North America	32	1514.52	1437	0.969468	45288652
SRR14199449	PRJNA645906	AMPLICON	SAMN18685945	SRX10566210	SARS-CoV-2/human/USA/CA-CZB-27037/2021	NextSeq 2000	PAIRED	PCR	VIRAL RNA	Severe acute respiratory syndrome coronavirus 2	Homo sapiens	ILLUMINA	2021-02-04	United States	North America	37	5879.85	6982	0.970572	175825194
SRR14199450	PRJNA645906	AMPLICON	SAMN18685944	SRX10566209	SARS-CoV-2/human/USA/CA-CZB-27085/2021	NextSeq 2000	PAIRED	PCR	VIRAL RNA	Severe acute respiratory syndrome coronavirus 2	Homo sapiens	ILLUMINA	2021-02-04	United States	North America	36	1251.98	1100	0.979099	37437887
SRR14199451	PRJNA645906	AMPLICON	SAMN18685943	SRX10566208	SARS-CoV-2/human/USA/CA-CZB-27136/2021	NextSeq 2000	PAIRED	PCR	VIRAL RNA	Severe acute respiratory syndrome coronavirus 2	Homo sapiens	ILLUMINA	2021-02-02	United States	North America	34	873.234	831	0.981674	26112328
SRR14199452	PRJNA645906	AMPLICON	SAMN18685942	SRX10566207	SARS-CoV-2/human/USA/CA-CZB-25907/2021	NextSeq 2000	PAIRED	PCR	VIRAL RNA	Severe acute respiratory syndrome coronavirus 2	Homo sapiens	ILLUMINA	2021-02-03	United States	North America	19	6890.77	7654	0.995954	206054551
SRR14199453	PRJNA645906	AMPLICON	SAMN18685941	SRX10566206	SARS-CoV-2/human/USA/CA-CZB-27198/2021	NextSeq 2000	PAIRED	PCR	VIRAL RNA	Severe acute respiratory syndrome coronavirus 2	Homo sapiens	ILLUMINA	2021-02-24	United States	North America	58	1864.81	1567	0.908571	55763538
SRR14199454	PRJNA645906	AMPLICON	SAMN18685940	SRX10566205	SARS-CoV-2/human/USA/CA-CZB-25872/2021	NextSeq 2000	PAIRED	PCR	VIRAL RNA	Severe acute respiratory syndrome coronavirus 2	Homo sapiens	ILLUMINA	2021-02-03	United States	North America	37	5883.93	6744	0.9795	175947221
SRR14199455	PRJNA645906	AMPLICON	SAMN18685769	SRX10566204	SARS-CoV-2/human/USA/CA-CZB-25927/2021	NextSeq 2000	PAIRED	PCR	VIRAL RNA	Severe acute respiratory syndrome coronavirus 2	Homo sapiens	ILLUMINA	2021-02-03	United States	North America	35	6780.2	7489	0.98455	202748270
SRR14199456	PRJNA645906	AMPLICON	SAMN18685939	SRX10566203	SARS-CoV-2/human/USA/CA-CZB-25915/2021	NextSeq 2000	PAIRED	PCR	VIRAL RNA	Severe acute respiratory syndrome coronavirus 2	Homo sapiens	ILLUMINA	2021-02-03	United States	North America	44	2808.33	2393	0.924556	83977423
SRR14199457	PRJNA645906	AMPLICON	SAMN18685938	SRX10566202	SARS-CoV-2/human/USA/CA-CZB-26140/2020	NextSeq 2000	PAIRED	PCR	VIRAL RNA	Severe acute respiratory syndrome coronavirus 2	Homo sapiens	ILLUMINA	2020-11-05	United States	North America	24	6377.41	7148	0.995954	190703641
SRR14199458	PRJNA645906	AMPLICON	SAMN18685937	SRX10566201	SARS-CoV-2/human/USA/CA-CZB-25897/2021	NextSeq 2000	PAIRED	PCR	VIRAL RNA	Severe acute respiratory syndrome coronavirus 2	Homo sapiens	ILLUMINA	2021-02-04	United States	North America	34	3766.8	3578	0.980571	112638723
SRR14199459	PRJNA645906	AMPLICON	SAMN18685936	SRX10566200	SARS-CoV-2/human/USA/CA-CZB-27180/2021	NextSeq 2000	PAIRED	PCR	VIRAL RNA	Severe acute respiratory syndrome coronavirus 2	Homo sapiens	ILLUMINA	2021-02-18	United States	North America	35	1309.59	1200	0.977828	39160565
SRR14199460	PRJNA645906	AMPLICON	SAMN18685935	SRX10566199	SARS-CoV-2/human/USA/CA-CZB-27161/2021	NextSeq 2000	PAIRED	PCR	VIRAL RNA	Severe acute respiratory syndrome coronavirus 2	Homo sapiens	ILLUMINA	2021-02-11	United States	North America	27	5638.35	6275	0.969635	168603447
SRR14199461	PRJNA645906	AMPLICON	SAMN18685934	SRX10566198	SARS-CoV-2/human/USA/CA-CZB-27184/2021	NextSeq 2000	PAIRED	PCR	VIRAL RNA	Severe acute respiratory syndrome coronavirus 2	Homo sapiens	ILLUMINA	2021-02-19	United States	North America	31	3169.73	2767	0.961409	94784477
SRR14199462	PRJNA645906	AMPLICON	SAMN18685933	SRX10566197	SARS-CoV-2/human/USA/CA-CZB-25878/2021	NextSeq 2000	PAIRED	PCR	VIRAL RNA	Severe acute respiratory syndrome coronavirus 2	Homo sapiens	ILLUMINA	2021-02-03	United States	North America	44	5838.02	6758	0.9795	174574187
SRR14199463	PRJNA645906	AMPLICON	SAMN18685932	SRX10566196	SARS-CoV-2/human/USA/CA-CZB-26151/2020	NextSeq 2000	PAIRED	PCR	VIRAL RNA	Severe acute respiratory syndrome coronavirus 2	Homo sapiens	ILLUMINA	2020-11-06	United States	North America	22	2549.74	2395	0.988663	76244873
SRR14199464	PRJNA645906	AMPLICON	SAMN18685931	SRX10566195	SARS-CoV-2/human/USA/CA-CZB-27058/2021	NextSeq 2000	PAIRED	PCR	VIRAL RNA	Severe acute respiratory syndrome coronavirus 2	Homo sapiens	ILLUMINA	2021-02-03	United States	North America	37	6430.08	7047	0.986791	192278537
SRR14199465	PRJNA645906	AMPLICON	SAMN18685930	SRX10566194	SARS-CoV-2/human/USA/CA-CZB-26120/2020	NextSeq 2000	PAIRED	PCR	VIRAL RNA	Severe acute respiratory syndrome coronavirus 2	Homo sapiens	ILLUMINA	2020-10-31	United States	North America	36	790.385	651	0.850684	23634870
SRR14199466	PRJNA645906	AMPLICON	SAMN18685768	SRX10566193	SARS-CoV-2/human/USA/CA-CZB-27199/2021	NextSeq 2000	PAIRED	PCR	VIRAL RNA	Severe acute respiratory syndrome coronavirus 2	Homo sapiens	ILLUMINA	2021-02-24	United States	North America	41	660.603	631	0.94345	19753999
SRR14199467	PRJNA645906	AMPLICON	SAMN18685929	SRX10566192	SARS-CoV-2/human/USA/CA-CZB-27171/2021	NextSeq 2000	PAIRED	PCR	VIRAL RNA	Severe acute respiratory syndrome coronavirus 2	Homo sapiens	ILLUMINA	2021-02-17	United States	North America	32	3529.83	3479	0.968264	105552411
SRR14199468	PRJNA645906	AMPLICON	SAMN18685928	SRX10566191	SARS-CoV-2/human/USA/CA-CZB-25849/2021	NextSeq 2000	PAIRED	PCR	VIRAL RNA	Severe acute respiratory syndrome coronavirus 2	Homo sapiens	ILLUMINA	2021-02-03	United States	North America	32	5817.68	6442	0.975053	173966029
SRR14199469	PRJNA645906	AMPLICON	SAMN18685927	SRX10566190	SARS-CoV-2/human/USA/CA-CZB-27191/2021	NextSeq 2000	PAIRED	PCR	VIRAL RNA	Severe acute respiratory syndrome coronavirus 2	Homo sapiens	ILLUMINA	2021-02-22	United States	North America	53	3863.82	3694	0.945457	115539700
SRR14199470	PRJNA645906	AMPLICON	SAMN18685926	SRX10566189	SARS-CoV-2/human/USA/CA-CZB-25863/2021	NextSeq 2000	PAIRED	PCR	VIRAL RNA	Severe acute respiratory syndrome coronavirus 2	Homo sapiens	ILLUMINA	2021-02-03	United States	North America	34	2521.56	2466	0.97114	75402103
SRR14199471	PRJNA645906	AMPLICON	SAMN18685925	SRX10566188	SARS-CoV-2/human/USA/CA-CZB-27112/2021	NextSeq 2000	PAIRED	PCR	VIRAL RNA	Severe acute respiratory syndrome coronavirus 2	Homo sapiens	ILLUMINA	2021-02-04	United States	North America	40	5069.68	5328	0.974752	151598678
SRR14199472	PRJNA645906	AMPLICON	SAMN18685924	SRX10566187	SARS-CoV-2/human/USA/CA-CZB-26111/2020	NextSeq 2000	PAIRED	PCR	VIRAL RNA	Severe acute respiratory syndrome coronavirus 2	Homo sapiens	ILLUMINA	2020-11-02	United States	North America	46	1534.99	571	0.755543	45900774
SRR14199473	PRJNA645906	AMPLICON	SAMN18685923	SRX10566186	SARS-CoV-2/human/USA/CA-CZB-26137/2020	NextSeq 2000	PAIRED	PCR	VIRAL RNA	Severe acute respiratory syndrome coronavirus 2	Homo sapiens	ILLUMINA	2020-11-04	United States	North America	58	756.952	684	0.913554	22635132
SRR14199474	PRJNA645906	AMPLICON	SAMN18685922	SRX10566185	SARS-CoV-2/human/USA/CA-CZB-25885/2021	NextSeq 2000	PAIRED	PCR	VIRAL RNA	Severe acute respiratory syndrome coronavirus 2	Homo sapiens	ILLUMINA	2021-02-04	United States	North America	36	7009.49	7903	0.990804	209604851
SRR14199475	PRJNA645906	AMPLICON	SAMN18685921	SRX10566184	SARS-CoV-2/human/USA/CA-CZB-27146/2021	NextSeq 2000	PAIRED	PCR	VIRAL RNA	Severe acute respiratory syndrome coronavirus 2	Homo sapiens	ILLUMINA	2021-02-05	United States	North America	35	3892.49	3841	0.970471	116397142
SRR14199476	PRJNA645906	AMPLICON	SAMN18685920	SRX10566183	SARS-CoV-2/human/USA/CA-CZB-27190/2021	NextSeq 2000	PAIRED	PCR	VIRAL RNA	Severe acute respiratory syndrome coronavirus 2	Homo sapiens	ILLUMINA	2021-02-19	United States	North America	32	3313.93	3321	0.976257	99096419
SRR14199477	PRJNA645906	AMPLICON	SAMN18685767	SRX10566182	SARS-CoV-2/human/USA/CA-CZB-25910/2021	NextSeq 2000	PAIRED	PCR	VIRAL RNA	Severe acute respiratory syndrome coronavirus 2	Homo sapiens	ILLUMINA	2021-02-04	United States	North America	41	931.042	766	0.911414	27840963
SRR14199478	PRJNA645906	AMPLICON	SAMN18685919	SRX10566181	SARS-CoV-2/human/USA/CA-CZB-25914/2021	NextSeq 2000	PAIRED	PCR	VIRAL RNA	Severe acute respiratory syndrome coronavirus 2	Homo sapiens	ILLUMINA	2021-02-03	United States	North America	35	2966.96	2782	0.977293	88721096
SRR14199479	PRJNA645906	AMPLICON	SAMN18685918	SRX10566180	SARS-CoV-2/human/USA/CA-CZB-27057/2021	NextSeq 2000	PAIRED	PCR	VIRAL RNA	Severe acute respiratory syndrome coronavirus 2	Homo sapiens	ILLUMINA	2021-02-03	United States	North America	39	1078.26	918	0.933619	32243274
SRR14199480	PRJNA645906	AMPLICON	SAMN18685917	SRX10566179	SARS-CoV-2/human/USA/CA-CZB-26141/2020	NextSeq 2000	PAIRED	PCR	VIRAL RNA	Severe acute respiratory syndrome coronavirus 2	Homo sapiens	ILLUMINA	2020-11-05	United States	North America	29	2018.26	1961	0.98776	60351906
SRR14199481	PRJNA645906	AMPLICON	SAMN18685916	SRX10566178	SARS-CoV-2/human/USA/CA-CZB-25879/2021	NextSeq 2000	PAIRED	PCR	VIRAL RNA	Severe acute respiratory syndrome coronavirus 2	Homo sapiens	ILLUMINA	2021-02-03	United States	North America	39	2194.67	2080	0.995954	65627090
SRR14199482	PRJNA645906	AMPLICON	SAMN18685915	SRX10566177	SARS-CoV-2/human/USA/CA-CZB-27066/2021	NextSeq 2000	PAIRED	PCR	VIRAL RNA	Severe acute respiratory syndrome coronavirus 2	Homo sapiens	ILLUMINA	2021-02-05	United States	North America	31	1976.52	1807	0.988162	59103991
SRR14199483	PRJNA645906	AMPLICON	SAMN18685914	SRX10566176	SARS-CoV-2/human/USA/CA-CZB-25880/2021	NextSeq 2000	PAIRED	PCR	VIRAL RNA	Severe acute respiratory syndrome coronavirus 2	Homo sapiens	ILLUMINA	2021-02-03	United States	North America	27	1914.17	1608	0.978999	57239414
SRR14199484	PRJNA645906	AMPLICON	SAMN18685913	SRX10566175	SARS-CoV-2/human/USA/CA-CZB-26135/2020	NextSeq 2000	PAIRED	PCR	VIRAL RNA	Severe acute respiratory syndrome coronavirus 2	Homo sapiens	ILLUMINA	2020-11-03	United States	North America	86	1412.23	1110	0.960773	42229889
SRR14199485	PRJNA645906	AMPLICON	SAMN18685912	SRX10566174	SARS-CoV-2/human/USA/CA-CZB-27108/2021	NextSeq 2000	PAIRED	PCR	VIRAL RNA	Severe acute respiratory syndrome coronavirus 2	Homo sapiens	ILLUMINA	2021-02-04	United States	North America	32	918.366	829	0.976959	27461900
SRR14199486	PRJNA645906	AMPLICON	SAMN18685911	SRX10566173	SARS-CoV-2/human/USA/CA-CZB-27054/2021	NextSeq 2000	PAIRED	PCR	VIRAL RNA	Severe acute respiratory syndrome coronavirus 2	Homo sapiens	ILLUMINA	2021-02-03	United States	North America	31	707.707	682	0.970872	21162571
SRR14199487	PRJNA645906	AMPLICON	SAMN18685910	SRX10566172	SARS-CoV-2/human/USA/CA-CZB-25902/2021	NextSeq 2000	PAIRED	PCR	VIRAL RNA	Severe acute respiratory syndrome coronavirus 2	Homo sapiens	ILLUMINA	2021-02-03	United States	North America	42	463.927	430	0.973815	13872797
SRR14199488	PRJNA645906	AMPLICON	SAMN18685766	SRX10566171	SARS-CoV-2/human/USA/CA-CZB-27075/2021	NextSeq 2000	PAIRED	PCR	VIRAL RNA	Severe acute respiratory syndrome coronavirus 2	Homo sapiens	ILLUMINA	2021-02-04	United States	North America	37	406.238	380	0.966358	12147732
SRR14199489	PRJNA645906	AMPLICON	SAMN18685909	SRX10566170	SARS-CoV-2/human/USA/CA-CZB-27059/2021	NextSeq 2000	PAIRED	PCR	VIRAL RNA	Severe acute respiratory syndrome coronavirus 2	Homo sapiens	ILLUMINA	2021-02-04	United States	North America	61	196.82	169	0.682473	5885498
SRR14199490	PRJNA645906	AMPLICON	SAMN18685908	SRX10566169	SARS-CoV-2/human/USA/CA-CZB-26180/2020	NextSeq 2000	PAIRED	PCR	VIRAL RNA	Severe acute respiratory syndrome coronavirus 2	Homo sapiens	ILLUMINA	2020-11-10	United States	North America	28	6576.42	7483	0.988496	196654645
SRR14199491	PRJNA645906	AMPLICON	SAMN18685907	SRX10566168	SARS-CoV-2/human/USA/CA-CZB-27164/2021	NextSeq 2000	PAIRED	PCR	VIRAL RNA	Severe acute respiratory syndrome coronavirus 2	Homo sapiens	ILLUMINA	2021-02-12	United States	North America	45	2224.23	1681	0.987058	66511099
SRR14199492	PRJNA645906	AMPLICON	SAMN18685906	SRX10566167	SARS-CoV-2/human/USA/CA-CZB-27147/2021	NextSeq 2000	PAIRED	PCR	VIRAL RNA	Severe acute respiratory syndrome coronavirus 2	Homo sapiens	ILLUMINA	2021-02-08	United States	North America	29	7179.36	7903	0.995954	214684324
SRR14199493	PRJNA645906	AMPLICON	SAMN18685905	SRX10566166	SARS-CoV-2/human/USA/CA-CZB-27105/2021	NextSeq 2000	PAIRED	PCR	VIRAL RNA	Severe acute respiratory syndrome coronavirus 2	Homo sapiens	ILLUMINA	2021-02-04	United States	North America	51	3695.8	3510	0.899241	110515376
SRR14199494	PRJNA645906	AMPLICON	SAMN18685904	SRX10566165	SARS-CoV-2/human/USA/CA-CZB-25861/2021	NextSeq 2000	PAIRED	PCR	VIRAL RNA	Severe acute respiratory syndrome coronavirus 2	Homo sapiens	ILLUMINA	2021-02-03	United States	North America	44	1463.27	1368	0.98251	43756197
SRR14199495	PRJNA645906	AMPLICON	SAMN18685903	SRX10566164	SARS-CoV-2/human/USA/CA-CZB-26106/2020	NextSeq 2000	PAIRED	PCR	VIRAL RNA	Severe acute respiratory syndrome coronavirus 2	Homo sapiens	ILLUMINA	2020-11-02	United States	North America	27	1449.71	1341	0.960706	43350772
SRR14199496	PRJNA645906	AMPLICON	SAMN18685902	SRX10566163	SARS-CoV-2/human/USA/CA-CZB-26124/2020	NextSeq 2000	PAIRED	PCR	VIRAL RNA	Severe acute respiratory syndrome coronavirus 2	Homo sapiens	ILLUMINA	2020-11-03	United States	North America	21	6980.16	7917	0.995318	208727666
SRR14199497	PRJNA645906	AMPLICON	SAMN18685901	SRX10566162	SARS-CoV-2/human/USA/CA-CZB-25924/2021	NextSeq 2000	PAIRED	PCR	VIRAL RNA	Severe acute respiratory syndrome coronavirus 2	Homo sapiens	ILLUMINA	2021-02-03	United States	North America	42	1224.4	945	0.908972	36613358
SRR14199498	PRJNA645906	AMPLICON	SAMN18685900	SRX10566161	SARS-CoV-2/human/USA/CA-CZB-27120/2021	NextSeq 2000	PAIRED	PCR	VIRAL RNA	Severe acute respiratory syndrome coronavirus 2	Homo sapiens	ILLUMINA	2021-01-29	United States	North America	46	995.426	821	0.933251	29766229
SRR14199499	PRJNA645906	AMPLICON	SAMN18685765	SRX10566160	SARS-CoV-2/human/USA/CA-CZB-27135/2021	NextSeq 2000	PAIRED	PCR	VIRAL RNA	Severe acute respiratory syndrome coronavirus 2	Homo sapiens	ILLUMINA	2021-02-02	United States	North America	35	6490.03	7260	0.988663	194071402
SRR14199500	PRJNA645906	AMPLICON	SAMN18685899	SRX10566159	SARS-CoV-2/human/USA/CA-CZB-27084/2021	NextSeq 2000	PAIRED	PCR	VIRAL RNA	Severe acute respiratory syndrome coronavirus 2	Homo sapiens	ILLUMINA	2021-02-05	United States	North America	26	6937.36	7526	0.995954	207447850
SRR14199501	PRJNA645906	AMPLICON	SAMN18685898	SRX10566158	SARS-CoV-2/human/USA/CA-CZB-27051/2021	NextSeq 2000	PAIRED	PCR	VIRAL RNA	Severe acute respiratory syndrome coronavirus 2	Homo sapiens	ILLUMINA	2021-02-03	United States	North America	40	7315.8	7967	0.976925	218764244
SRR14199502	PRJNA645906	AMPLICON	SAMN18685897	SRX10566157	SARS-CoV-2/human/USA/CA-CZB-27154/2021	NextSeq 2000	PAIRED	PCR	VIRAL RNA	Severe acute respiratory syndrome coronavirus 2	Homo sapiens	ILLUMINA	2021-02-10	United States	North America	41	6844.35	7899	0.984416	204666598
SRR14199503	PRJNA645906	AMPLICON	SAMN18685896	SRX10566156	SARS-CoV-2/human/USA/CA-CZB-25894/2021	NextSeq 2000	PAIRED	PCR	VIRAL RNA	Severe acute respiratory syndrome coronavirus 2	Homo sapiens	ILLUMINA	2021-02-03	United States	North America	41	2169.15	1366	0.869612	64864137
SRR14199504	PRJNA645906	AMPLICON	SAMN18685895	SRX10566155	SARS-CoV-2/human/USA/CA-CZB-25908/2021	NextSeq 2000	PAIRED	PCR	VIRAL RNA	Severe acute respiratory syndrome coronavirus 2	Homo sapiens	ILLUMINA	2021-02-03	United States	North America	30	7251.65	7883	0.989031	216846178
SRR14199505	PRJNA645906	AMPLICON	SAMN18685894	SRX10566154	SARS-CoV-2/human/USA/CA-CZB-26164/2020	NextSeq 2000	PAIRED	PCR	VIRAL RNA	Severe acute respiratory syndrome coronavirus 2	Homo sapiens	ILLUMINA	2020-11-09	United States	North America	46	3160.55	2475	0.871284	94510035
SRR14199506	PRJNA645906	AMPLICON	SAMN18685893	SRX10566153	SARS-CoV-2/human/USA/CA-CZB-25868/2021	NextSeq 2000	PAIRED	PCR	VIRAL RNA	Severe acute respiratory syndrome coronavirus 2	Homo sapiens	ILLUMINA	2021-02-03	United States	North America	34	1813.72	1737	0.979634	54235754
SRR14199507	PRJNA645906	AMPLICON	SAMN18685892	SRX10566152	SARS-CoV-2/human/USA/CA-CZB-27182/2021	NextSeq 2000	PAIRED	PCR	VIRAL RNA	Severe acute respiratory syndrome coronavirus 2	Homo sapiens	ILLUMINA	2021-02-18	United States	North America	35	7516.69	7975	0.995719	224771605
SRR14199508	PRJNA645906	AMPLICON	SAMN18685891	SRX10566151	SARS-CoV-2/human/USA/CA-CZB-27092/2021	NextSeq 2000	PAIRED	PCR	VIRAL RNA	Severe acute respiratory syndrome coronavirus 2	Homo sapiens	ILLUMINA	2021-02-04	United States	North America	56	796.888	419	0.74016	23829336
SRR14199509	PRJNA645906	AMPLICON	SAMN18685890	SRX10566150	SARS-CoV-2/human/USA/CA-CZB-25856/2021	NextSeq 2000	PAIRED	PCR	VIRAL RNA	Severe acute respiratory syndrome coronavirus 2	Homo sapiens	ILLUMINA	2021-02-03	United States	North America	34	660.297	633	0.962512	19744872
SRR14199510	PRJNA645906	AMPLICON	SAMN18685764	SRX10566149	SARS-CoV-2/human/USA/CA-CZB-25917/2021	NextSeq 2000	PAIRED	PCR	VIRAL RNA	Severe acute respiratory syndrome coronavirus 2	Homo sapiens	ILLUMINA	2021-02-03	United States	North America	32	2516.35	2476	0.9795	75246450
SRR14199511	PRJNA645906	AMPLICON	SAMN18685889	SRX10566148	SARS-CoV-2/human/USA/CA-CZB-27200/2021	NextSeq 2000	PAIRED	PCR	VIRAL RNA	Severe acute respiratory syndrome coronavirus 2	Homo sapiens	ILLUMINA	2021-02-24	United States	North America	40	738.926	721	0.95783	22096109
SRR14199512	PRJNA645906	AMPLICON	SAMN18685888	SRX10566147	SARS-CoV-2/human/USA/CA-CZB-26163/2020	NextSeq 2000	PAIRED	PCR	VIRAL RNA	Severe acute respiratory syndrome coronavirus 2	Homo sapiens	ILLUMINA	2020-11-09	United States	North America	23	7178.24	7892	0.995954	214650958
SRR14199513	PRJNA645906	AMPLICON	SAMN18685887	SRX10566146	SARS-CoV-2/human/USA/CA-CZB-27138/2021	NextSeq 2000	PAIRED	PCR	VIRAL RNA	Severe acute respiratory syndrome coronavirus 2	Homo sapiens	ILLUMINA	2021-02-03	United States	North America	35	2993.73	2812	0.988028	89521457
SRR14199514	PRJNA645906	AMPLICON	SAMN18685886	SRX10566145	SARS-CoV-2/human/USA/CA-CZB-26116/2020	NextSeq 2000	PAIRED	PCR	VIRAL RNA	Severe acute respiratory syndrome coronavirus 2	Homo sapiens	ILLUMINA	2020-11-02	United States	North America	27	7255.46	7896	0.995954	216960105
SRR14199515	PRJNA645906	AMPLICON	SAMN18685885	SRX10566144	SARS-CoV-2/human/USA/CA-CZB-26149/2020	NextSeq 2000	PAIRED	PCR	VIRAL RNA	Severe acute respiratory syndrome coronavirus 2	Homo sapiens	ILLUMINA	2020-11-06	United States	North America	31	6049.81	6730	0.980537	180907456
SRR14199516	PRJNA645906	AMPLICON	SAMN18685884	SRX10566143	SARS-CoV-2/human/USA/CA-CZB-26119/2020	NextSeq 2000	PAIRED	PCR	VIRAL RNA	Severe acute respiratory syndrome coronavirus 2	Homo sapiens	ILLUMINA	2020-10-31	United States	North America	38	1912.64	1565	0.932716	57193639
SRR14199517	PRJNA645906	AMPLICON	SAMN18685883	SRX10566142	SARS-CoV-2/human/USA/CA-CZB-25870/2021	NextSeq 2000	PAIRED	PCR	VIRAL RNA	Severe acute respiratory syndrome coronavirus 2	Homo sapiens	ILLUMINA	2021-02-03	United States	North America	50	2507.68	2406	0.986423	74987287
SRR14199518	PRJNA645906	AMPLICON	SAMN18685882	SRX10566141	SARS-CoV-2/human/USA/CA-CZB-27123/2021	NextSeq 2000	PAIRED	PCR	VIRAL RNA	Severe acute respiratory syndrome coronavirus 2	Homo sapiens	ILLUMINA	2021-01-29	United States	North America	32	1194.99	1062	0.976825	35733825
SRR14199519	PRJNA645906	AMPLICON	SAMN18685881	SRX10566140	SARS-CoV-2/human/USA/CA-CZB-27061/2021	NextSeq 2000	PAIRED	PCR	VIRAL RNA	Severe acute respiratory syndrome coronavirus 2	Homo sapiens	ILLUMINA	2021-02-04	United States	North America	36	6732.1	7575	0.979367	201309971
SRR14199520	PRJNA645906	AMPLICON	SAMN18685880	SRX10566139	SARS-CoV-2/human/USA/CA-CZB-26145/2020	NextSeq 2000	PAIRED	PCR	VIRAL RNA	Severe acute respiratory syndrome coronavirus 2	Homo sapiens	ILLUMINA	2020-11-05	United States	North America	32	1814.25	1592	0.987727	54251613
SRR14199521	PRJNA645906	AMPLICON	SAMN18685763	SRX10566138	SARS-CoV-2/human/USA/CA-CZB-26155/2020	NextSeq 2000	PAIRED	PCR	VIRAL RNA	Severe acute respiratory syndrome coronavirus 2	Homo sapiens	ILLUMINA	2020-11-06	United States	North America	23	6624.79	7553	0.988663	198101020
SRR14199522	PRJNA645906	AMPLICON	SAMN18685879	SRX10566137	SARS-CoV-2/human/USA/CA-CZB-26115/2020	NextSeq 2000	PAIRED	PCR	VIRAL RNA	Severe acute respiratory syndrome coronavirus 2	Homo sapiens	ILLUMINA	2020-11-02	United States	North America	26	7545.12	7968	0.995954	225621653
SRR14199523	PRJNA645906	AMPLICON	SAMN18685878	SRX10566136	SARS-CoV-2/human/USA/CA-CZB-25854/2021	NextSeq 2000	PAIRED	PCR	VIRAL RNA	Severe acute respiratory syndrome coronavirus 2	Homo sapiens	ILLUMINA	2021-02-03	United States	North America	40	1569.72	1502	0.969368	46939245
SRR14199524	PRJNA645906	AMPLICON	SAMN18685877	SRX10566135	SARS-CoV-2/human/USA/CA-CZB-26147/2020	NextSeq 2000	PAIRED	PCR	VIRAL RNA	Severe acute respiratory syndrome coronavirus 2	Homo sapiens	ILLUMINA	2020-11-05	United States	North America	82	510.208	342	0.761596	15256757
SRR14199525	PRJNA645906	AMPLICON	SAMN18685876	SRX10566134	SARS-CoV-2/human/USA/CA-CZB-25855/2021	NextSeq 2000	PAIRED	PCR	VIRAL RNA	Severe acute respiratory syndrome coronavirus 2	Homo sapiens	ILLUMINA	2021-02-03	United States	North America	33	1845.31	1813	0.9794	55180182
SRR14199526	PRJNA645906	AMPLICON	SAMN18685875	SRX10566133	SARS-CoV-2/human/USA/CA-CZB-27133/2021	NextSeq 2000	PAIRED	PCR	VIRAL RNA	Severe acute respiratory syndrome coronavirus 2	Homo sapiens	ILLUMINA	2021-02-01	United States	North America	46	7312.88	7957	0.986791	218676953
SRR14199527	PRJNA645906	AMPLICON	SAMN18685874	SRX10566132	SARS-CoV-2/human/USA/CA-CZB-25909/2021	NextSeq 2000	PAIRED	PCR	VIRAL RNA	Severe acute respiratory syndrome coronavirus 2	Homo sapiens	ILLUMINA	2021-02-03	United States	North America	28	2050.71	1990	0.988663	61322363
SRR14199528	PRJNA645906	AMPLICON	SAMN18685873	SRX10566131	SARS-CoV-2/human/USA/CA-CZB-27195/2021	NextSeq 2000	PAIRED	PCR	VIRAL RNA	Severe acute respiratory syndrome coronavirus 2	Homo sapiens	ILLUMINA	2021-02-24	United States	North America	26	2384.88	2297	0.988663	71315143
SRR14199529	PRJNA645906	AMPLICON	SAMN18685872	SRX10566130	SARS-CoV-2/human/USA/CA-CZB-27109/2021	NextSeq 2000	PAIRED	PCR	VIRAL RNA	Severe acute respiratory syndrome coronavirus 2	Homo sapiens	ILLUMINA	2021-02-04	United States	North America	28	1588.22	1509	0.986791	47492473
SRR14199530	PRJNA645906	AMPLICON	SAMN18685871	SRX10566129	SARS-CoV-2/human/USA/CA-CZB-27176/2021	NextSeq 2000	PAIRED	PCR	VIRAL RNA	Severe acute respiratory syndrome coronavirus 2	Homo sapiens	ILLUMINA	2021-02-18	United States	North America	38	7198.87	7852	0.995954	215267686
SRR14199531	PRJNA645906	AMPLICON	SAMN18685870	SRX10566128	SARS-CoV-2/human/USA/CA-CZB-26123/2020	NextSeq 2000	PAIRED	PCR	VIRAL RNA	Severe acute respiratory syndrome coronavirus 2	Homo sapiens	ILLUMINA	2020-11-03	United States	North America	24	7470.27	7969	0.995954	223383479
SRR14199532	PRJNA645906	AMPLICON	SAMN18685762	SRX10566127	SARS-CoV-2/human/USA/CA-CZB-27163/2021	NextSeq 2000	PAIRED	PCR	VIRAL RNA	Severe acute respiratory syndrome coronavirus 2	Homo sapiens	ILLUMINA	2021-02-12	United States	North America	37	6064.98	6511	0.990603	181361220
SRR14199533	PRJNA645906	AMPLICON	SAMN18685869	SRX10566126	SARS-CoV-2/human/USA/CA-CZB-27077/2021	NextSeq 2000	PAIRED	PCR	VIRAL RNA	Severe acute respiratory syndrome coronavirus 2	Homo sapiens	ILLUMINA	2021-02-04	United States	North America	26	6878.25	7560	0.995954	205680182
SRR14199534	PRJNA645906	AMPLICON	SAMN18685868	SRX10566125	SARS-CoV-2/human/USA/CA-CZB-27185/2021	NextSeq 2000	PAIRED	PCR	VIRAL RNA	Severe acute respiratory syndrome coronavirus 2	Homo sapiens	ILLUMINA	2021-02-19	United States	North America	33	5509	5942	0.971876	164735646
SRR14199535	PRJNA645906	AMPLICON	SAMN18685867	SRX10566124	SARS-CoV-2/human/USA/CA-CZB-27177/2021	NextSeq 2000	PAIRED	PCR	VIRAL RNA	Severe acute respiratory syndrome coronavirus 2	Homo sapiens	ILLUMINA	2021-02-19	United States	North America	32	2342.38	2112	0.963883	70044225
SRR14199536	PRJNA645906	AMPLICON	SAMN18685866	SRX10566123	SARS-CoV-2/human/USA/CA-CZB-25883/2021	NextSeq 2000	PAIRED	PCR	VIRAL RNA	Severe acute respiratory syndrome coronavirus 2	Homo sapiens	ILLUMINA	2021-02-04	United States	North America	35	2075.32	1877	0.951008	62058398
SRR14199537	PRJNA645906	AMPLICON	SAMN18685865	SRX10566122	SARS-CoV-2/human/USA/CA-CZB-25867/2021	NextSeq 2000	PAIRED	PCR	VIRAL RNA	Severe acute respiratory syndrome coronavirus 2	Homo sapiens	ILLUMINA	2021-02-04	United States	North America	33	3053.93	2901	0.995954	91321577
SRR14199538	PRJNA645906	AMPLICON	SAMN18685864	SRX10566121	SARS-CoV-2/human/USA/CA-CZB-27067/2021	NextSeq 2000	PAIRED	PCR	VIRAL RNA	Severe acute respiratory syndrome coronavirus 2	Homo sapiens	ILLUMINA	2021-02-05	United States	North America	28	7145.86	7917	0.988663	213682748
SRR14199539	PRJNA645906	AMPLICON	SAMN18685863	SRX10566120	SARS-CoV-2/human/USA/CA-CZB-27129/2021	NextSeq 2000	PAIRED	PCR	VIRAL RNA	Severe acute respiratory syndrome coronavirus 2	Homo sapiens	ILLUMINA	2021-02-01	United States	North America	30	1727.69	1619	0.988095	51663085
SRR14199540	PRJNA645906	AMPLICON	SAMN18685862	SRX10566119	SARS-CoV-2/human/USA/CA-CZB-26172/2020	NextSeq 2000	PAIRED	PCR	VIRAL RNA	Severe acute respiratory syndrome coronavirus 2	Homo sapiens	ILLUMINA	2020-11-10	United States	North America	25	6938.18	7782	0.995051	207472493
SRR14199541	PRJNA645906	AMPLICON	SAMN18685861	SRX10566118	SARS-CoV-2/human/USA/CA-CZB-26146/2020	NextSeq 2000	PAIRED	PCR	VIRAL RNA	Severe acute respiratory syndrome coronavirus 2	Homo sapiens	ILLUMINA	2020-11-05	United States	North America	41	4878.36	5290	0.988095	145877637
SRR14199542	PRJNA645906	AMPLICON	SAMN18685860	SRX10566117	SARS-CoV-2/human/USA/CA-CZB-26100/2020	NextSeq 2000	PAIRED	PCR	VIRAL RNA	Severe acute respiratory syndrome coronavirus 2	Homo sapiens	ILLUMINA	2020-10-31	United States	North America	20	6793.49	7716	0.988663	203145696
SRR14199543	PRJNA645906	AMPLICON	SAMN18685761	SRX10566116	SARS-CoV-2/human/USA/CA-CZB-27070/2021	NextSeq 2000	PAIRED	PCR	VIRAL RNA	Severe acute respiratory syndrome coronavirus 2	Homo sapiens	ILLUMINA	2021-02-04	United States	North America	35	2470.2	2305	0.986791	73866263
SRR14199544	PRJNA645906	AMPLICON	SAMN18685859	SRX10566115	SARS-CoV-2/human/USA/CA-CZB-26133/2020	NextSeq 2000	PAIRED	PCR	VIRAL RNA	Severe acute respiratory syndrome coronavirus 2	Homo sapiens	ILLUMINA	2020-11-03	United States	North America	30	7313.02	7949	0.995954	218681383
SRR14199545	PRJNA645906	AMPLICON	SAMN18685858	SRX10566114	SARS-CoV-2/human/USA/CA-CZB-26136/2020	NextSeq 2000	PAIRED	PCR	VIRAL RNA	Severe acute respiratory syndrome coronavirus 2	Homo sapiens	ILLUMINA	2020-11-04	United States	North America	34	1721.74	1445	0.928435	51485292
SRR14199546	PRJNA645906	AMPLICON	SAMN18685857	SRX10566113	SARS-CoV-2/human/USA/CA-CZB-27041/2021	NextSeq 2000	PAIRED	PCR	VIRAL RNA	Severe acute respiratory syndrome coronavirus 2	Homo sapiens	ILLUMINA	2021-02-04	United States	North America	36	1765.36	1580	0.970371	52789629
SRR14199547	PRJNA645906	AMPLICON	SAMN18685856	SRX10566112	SARS-CoV-2/human/USA/CA-CZB-25851/2021	NextSeq 2000	PAIRED	PCR	VIRAL RNA	Severe acute respiratory syndrome coronavirus 2	Homo sapiens	ILLUMINA	2021-02-03	United States	North America	39	7180.66	7935	0.986791	214723360
SRR14199548	PRJNA645906	AMPLICON	SAMN18685855	SRX10566111	SARS-CoV-2/human/USA/CA-CZB-25931/2021	NextSeq 2000	PAIRED	PCR	VIRAL RNA	Severe acute respiratory syndrome coronavirus 2	Homo sapiens	ILLUMINA	2021-02-03	United States	North America	33	3392.5	3115	0.976156	101445986
SRR14199549	PRJNA645906	AMPLICON	SAMN18685854	SRX10566110	SARS-CoV-2/human/USA/CA-CZB-27137/2021	NextSeq 2000	PAIRED	PCR	VIRAL RNA	Severe acute respiratory syndrome coronavirus 2	Homo sapiens	ILLUMINA	2021-02-03	United States	North America	31	1856.19	1781	0.988663	55505746
SRR14199550	PRJNA645906	AMPLICON	SAMN18685853	SRX10566109	SARS-CoV-2/human/USA/CA-CZB-27114/2021	NextSeq 2000	PAIRED	PCR	VIRAL RNA	Severe acute respiratory syndrome coronavirus 2	Homo sapiens	ILLUMINA	2021-02-05	United States	North America	34	3493.55	3326	0.986791	104467619
SRR14199551	PRJNA645906	AMPLICON	SAMN18685852	SRX10566108	SARS-CoV-2/human/USA/CA-CZB-26099/2020	NextSeq 2000	PAIRED	PCR	VIRAL RNA	Severe acute respiratory syndrome coronavirus 2	Homo sapiens	ILLUMINA	2020-10-31	United States	North America	25	6401.29	7690	0.99067	191417849
SRR14199552	PRJNA645906	AMPLICON	SAMN18685851	SRX10566107	SARS-CoV-2/human/USA/CA-CZB-27043/2021	NextSeq 2000	PAIRED	PCR	VIRAL RNA	Severe acute respiratory syndrome coronavirus 2	Homo sapiens	ILLUMINA	2021-02-04	United States	North America	25	7532.86	7967	0.994716	225255214
SRR14199553	PRJNA645906	AMPLICON	SAMN18685850	SRX10566106	SARS-CoV-2/human/USA/CA-CZB-26186/2020	NextSeq 2000	PAIRED	PCR	VIRAL RNA	Severe acute respiratory syndrome coronavirus 2	Homo sapiens	ILLUMINA	2020-11-10	United States	North America	82	1041.78	616	0.851654	31152272
SRR14199554	PRJNA645906	AMPLICON	SAMN18685760	SRX10566105	SARS-CoV-2/human/USA/CA-CZB-27118/2021	NextSeq 2000	PAIRED	PCR	VIRAL RNA	Severe acute respiratory syndrome coronavirus 2	Homo sapiens	ILLUMINA	2021-01-29	United States	North America	35	7076.24	7945	0.977761	211600774
SRR14199555	PRJNA645906	AMPLICON	SAMN18685751	SRX10566104	SARS-CoV-2/human/USA/CA-CZB-26105/2020	NextSeq 2000	PAIRED	PCR	VIRAL RNA	Severe acute respiratory syndrome coronavirus 2	Homo sapiens	ILLUMINA	2020-11-02	United States	North America	63	688.829	609	0.877303	20598054
SRR14199556	PRJNA645906	AMPLICON	SAMN18685750	SRX10566103	SARS-CoV-2/human/USA/CA-CZB-27049/2021	NextSeq 2000	PAIRED	PCR	VIRAL RNA	Severe acute respiratory syndrome coronavirus 2	Homo sapiens	ILLUMINA	2021-02-04	United States	North America	25	2744.34	2615	0.995954	82063957
SRR14199557	PRJNA645906	AMPLICON	SAMN18685849	SRX10566385	SARS-CoV-2/human/USA/CA-CZB-26142/2020	NextSeq 2000	PAIRED	PCR	VIRAL RNA	Severe acute respiratory syndrome coronavirus 2	Homo sapiens	ILLUMINA	2020-11-05	United States	North America	23	4152.89	4131	0.957028	124183977
SRR14199558	PRJNA645906	AMPLICON	SAMN18685848	SRX10566384	SARS-CoV-2/human/USA/CA-CZB-27034/2021	NextSeq 2000	PAIRED	PCR	VIRAL RNA	Severe acute respiratory syndrome coronavirus 2	Homo sapiens	ILLUMINA	2021-02-04	United States	North America	32	3089.74	2967	0.986356	92392362
SRR14199559	PRJNA645906	AMPLICON	SAMN18685847	SRX10566383	SARS-CoV-2/human/USA/CA-CZB-27158/2021	NextSeq 2000	PAIRED	PCR	VIRAL RNA	Severe acute respiratory syndrome coronavirus 2	Homo sapiens	ILLUMINA	2021-02-12	United States	North America	35	1677.01	1582	0.986791	50147483
SRR14199560	PRJNA645906	AMPLICON	SAMN18685846	SRX10566382	SARS-CoV-2/human/USA/CA-CZB-25873/2021	NextSeq 2000	PAIRED	PCR	VIRAL RNA	Severe acute respiratory syndrome coronavirus 2	Homo sapiens	ILLUMINA	2021-02-03	United States	North America	33	1669.79	1322	0.969134	49931832
SRR14199561	PRJNA645906	AMPLICON	SAMN18685845	SRX10566381	SARS-CoV-2/human/USA/CA-CZB-27119/2021	NextSeq 2000	PAIRED	PCR	VIRAL RNA	Severe acute respiratory syndrome coronavirus 2	Homo sapiens	ILLUMINA	2021-01-29	United States	North America	28	6735.94	7435	0.988663	201424845
SRR14199562	PRJNA645906	AMPLICON	SAMN18685844	SRX10566380	SARS-CoV-2/human/USA/CA-CZB-27076/2021	NextSeq 2000	PAIRED	PCR	VIRAL RNA	Severe acute respiratory syndrome coronavirus 2	Homo sapiens	ILLUMINA	2021-02-04	United States	North America	31	1660.8	1323	0.977962	49662945
SRR14199563	PRJNA645906	AMPLICON	SAMN18685843	SRX10566379	SARS-CoV-2/human/USA/CA-CZB-27046/2021	NextSeq 2000	PAIRED	PCR	VIRAL RNA	Severe acute respiratory syndrome coronavirus 2	Homo sapiens	ILLUMINA	2021-02-05	United States	North America	29	3105.28	2859	0.987092	92857198
SRR14199564	PRJNA645906	AMPLICON	SAMN18685842	SRX10566378	SARS-CoV-2/human/USA/CA-CZB-26193/2020	NextSeq 2000	PAIRED	PCR	VIRAL RNA	Severe acute respiratory syndrome coronavirus 2	Homo sapiens	ILLUMINA	2020-11-10	United States	North America	31	1057.42	939	0.967963	31619887
SRR14199565	PRJNA645906	AMPLICON	SAMN18685841	SRX10566377	SARS-CoV-2/human/USA/CA-CZB-26185/2020	NextSeq 2000	PAIRED	PCR	VIRAL RNA	Severe acute respiratory syndrome coronavirus 2	Homo sapiens	ILLUMINA	2020-11-10	United States	North America	31	1105.26	1051	0.988128	33050481
SRR14199566	PRJNA645906	AMPLICON	SAMN18685840	SRX10566376	SARS-CoV-2/human/USA/CA-CZB-27088/2021	NextSeq 2000	PAIRED	PCR	VIRAL RNA	Severe acute respiratory syndrome coronavirus 2	Homo sapiens	ILLUMINA	2021-02-03	United States	North America	32	5822.22	6646	0.973815	174101835
SRR14199567	PRJNA645906	AMPLICON	SAMN18685759	SRX10566375	SARS-CoV-2/human/USA/CA-CZB-26159/2020	NextSeq 2000	PAIRED	PCR	VIRAL RNA	Severe acute respiratory syndrome coronavirus 2	Homo sapiens	ILLUMINA	2020-11-06	United States	North America	32	1655.73	1354	0.977996	49511430
SRR14199568	PRJNA645906	AMPLICON	SAMN18685839	SRX10566374	SARS-CoV-2/human/USA/CA-CZB-27160/2021	NextSeq 2000	PAIRED	PCR	VIRAL RNA	Severe acute respiratory syndrome coronavirus 2	Homo sapiens	ILLUMINA	2021-02-10	United States	North America	31	2900.19	2831	0.988663	86724408
SRR14199569	PRJNA645906	AMPLICON	SAMN18685838	SRX10566373	SARS-CoV-2/human/USA/CA-CZB-25874/2021	NextSeq 2000	PAIRED	PCR	VIRAL RNA	Severe acute respiratory syndrome coronavirus 2	Homo sapiens	ILLUMINA	2021-02-03	United States	North America	24	2346.06	2248	0.988663	70154290
SRR14199570	PRJNA645906	AMPLICON	SAMN18685837	SRX10566372	SARS-CoV-2/human/USA/CA-CZB-27194/2021	NextSeq 2000	PAIRED	PCR	VIRAL RNA	Severe acute respiratory syndrome coronavirus 2	Homo sapiens	ILLUMINA	2021-02-23	United States	North America	70	1163.87	907	0.904859	34803336
SRR14199571	PRJNA645906	AMPLICON	SAMN18685836	SRX10566371	SARS-CoV-2/human/USA/CA-CZB-25896/2021	NextSeq 2000	PAIRED	PCR	VIRAL RNA	Severe acute respiratory syndrome coronavirus 2	Homo sapiens	ILLUMINA	2021-02-03	United States	North America	30	5526.44	6042	0.9795	165257144
SRR14199572	PRJNA645906	AMPLICON	SAMN18685835	SRX10566370	SARS-CoV-2/human/USA/CA-CZB-25862/2021	NextSeq 2000	PAIRED	PCR	VIRAL RNA	Severe acute respiratory syndrome coronavirus 2	Homo sapiens	ILLUMINA	2021-02-03	United States	North America	56	893.832	686	0.85978	26728268
SRR14199573	PRJNA645906	AMPLICON	SAMN18685834	SRX10566369	SARS-CoV-2/human/USA/CA-CZB-26132/2020	NextSeq 2000	PAIRED	PCR	VIRAL RNA	Severe acute respiratory syndrome coronavirus 2	Homo sapiens	ILLUMINA	2020-11-03	United States	North America	24	7553.67	7977	0.995954	225877384
SRR14199574	PRJNA645906	AMPLICON	SAMN18685833	SRX10566368	SARS-CoV-2/human/USA/CA-CZB-26130/2020	NextSeq 2000	PAIRED	PCR	VIRAL RNA	Severe acute respiratory syndrome coronavirus 2	Homo sapiens	ILLUMINA	2020-11-03	United States	North America	31	1297.28	1180	0.959268	38792634
SRR14199575	PRJNA645906	AMPLICON	SAMN18685832	SRX10566367	SARS-CoV-2/human/USA/CA-CZB-25859/2021	NextSeq 2000	PAIRED	PCR	VIRAL RNA	Severe acute respiratory syndrome coronavirus 2	Homo sapiens	ILLUMINA	2021-02-03	United States	North America	36	2333.34	2109	0.970337	69773777
SRR14199576	PRJNA645906	AMPLICON	SAMN18685831	SRX10566366	SARS-CoV-2/human/USA/CA-CZB-25921/2021	NextSeq 2000	PAIRED	PCR	VIRAL RNA	Severe acute respiratory syndrome coronavirus 2	Homo sapiens	ILLUMINA	2021-02-03	United States	North America	23	6957.68	7612	0.995954	208055612
SRR14199577	PRJNA645906	AMPLICON	SAMN18685830	SRX10566365	SARS-CoV-2/human/USA/CA-CZB-27035/2021	NextSeq 2000	PAIRED	PCR	VIRAL RNA	Severe acute respiratory syndrome coronavirus 2	Homo sapiens	ILLUMINA	2021-02-04	United States	North America	30	1711.76	1576	0.973983	51186877
SRR14199578	PRJNA645906	AMPLICON	SAMN18685758	SRX10566364	SARS-CoV-2/human/USA/CA-CZB-27148/2021	NextSeq 2000	PAIRED	PCR	VIRAL RNA	Severe acute respiratory syndrome coronavirus 2	Homo sapiens	ILLUMINA	2021-02-09	United States	North America	29	6483.27	7640	0.986088	193869285
SRR14199579	PRJNA645906	AMPLICON	SAMN18685829	SRX10566363	SARS-CoV-2/human/USA/CA-CZB-27151/2021	NextSeq 2000	PAIRED	PCR	VIRAL RNA	Severe acute respiratory syndrome coronavirus 2	Homo sapiens	ILLUMINA	2021-02-08	United States	North America	46	2173.61	1777	0.9794	64997317
SRR14199580	PRJNA645906	AMPLICON	SAMN18685828	SRX10566362	SARS-CoV-2/human/USA/CA-CZB-25866/2021	NextSeq 2000	PAIRED	PCR	VIRAL RNA	Severe acute respiratory syndrome coronavirus 2	Homo sapiens	ILLUMINA	2021-02-03	United States	North America	34	7258.74	7937	0.986791	217057971
SRR14199581	PRJNA645906	AMPLICON	SAMN18685827	SRX10566361	SARS-CoV-2/human/USA/CA-CZB-25850/2021	NextSeq 2000	PAIRED	PCR	VIRAL RNA	Severe acute respiratory syndrome coronavirus 2	Homo sapiens	ILLUMINA	2021-02-03	United States	North America	40	7283.25	7928	0.988596	217790891
SRR14199582	PRJNA645906	AMPLICON	SAMN18685826	SRX10566360	SARS-CoV-2/human/USA/CA-CZB-27139/2021	NextSeq 2000	PAIRED	PCR	VIRAL RNA	Severe acute respiratory syndrome coronavirus 2	Homo sapiens	ILLUMINA	2021-02-04	United States	North America	38	6868.15	7778	0.995954	205378404
SRR14199909	PRJNA656534	AMPLICON	SAMN18686800	SRX10566744	USA/NMDOH-2021081331/2021	Illumina MiSeq	PAIRED	RT-PCR	VIRAL RNA	Severe acute respiratory syndrome coronavirus 2	Homo sapiens	ILLUMINA	2021-03-16	United States	North America	139	364.883	148	0.583453	10911085
SRR14199910	PRJNA656534	AMPLICON	SAMN18686799	SRX10566743	USA/NMDOH-2021081189/2021	Illumina MiSeq	PAIRED	RT-PCR	VIRAL RNA	Severe acute respiratory syndrome coronavirus 2	Homo sapiens	ILLUMINA	2021-03-16	United States	North America	35	704.181	665	0.977427	21057131
SRR14199911	PRJNA656534	AMPLICON	SAMN18686798	SRX10566742	USA/NMDOH-2021081141/2021	Illumina MiSeq	PAIRED	RT-PCR	VIRAL RNA	Severe acute respiratory syndrome coronavirus 2	Homo sapiens	ILLUMINA	2021-03-16	United States	North America	29	942.702	900	0.976624	28189621
SRR14199912	PRJNA656534	AMPLICON	SAMN18686797	SRX10566741	USA/NMDOH-2021081002/2021	Illumina MiSeq	PAIRED	RT-PCR	VIRAL RNA	Severe acute respiratory syndrome coronavirus 2	Homo sapiens	ILLUMINA	2021-03-16	United States	North America	46	709.35	671	0.985152	21211680
SRR14199913	PRJNA656534	AMPLICON	SAMN18686796	SRX10566740	USA/NMDOH-2021080874/2021	Illumina MiSeq	PAIRED	RT-PCR	VIRAL RNA	Severe acute respiratory syndrome coronavirus 2	Homo sapiens	ILLUMINA	2021-03-16	United States	North America	43	1206.9	1127	0.987727	36089994
SRR14199914	PRJNA656534	AMPLICON	SAMN18686836	SRX10566739	USA/NMDOH-2021084557/2021	Illumina MiSeq	PAIRED	RT-PCR	VIRAL RNA	Severe acute respiratory syndrome coronavirus 2	Homo sapiens	ILLUMINA	2021-03-20	United States	North America	24	1503.1	1411	0.98047	44947228
SRR14199915	PRJNA656534	AMPLICON	SAMN18686835	SRX10566738	USA/NMDOH-2021084383/2021	Illumina MiSeq	PAIRED	RT-PCR	VIRAL RNA	Severe acute respiratory syndrome coronavirus 2	Homo sapiens	ILLUMINA	2021-03-19	United States	North America	45	1420.87	1395	0.99271	42488232
SRR14199916	PRJNA656534	AMPLICON	SAMN18686834	SRX10566737	USA/NMDOH-2021083554/2021	Illumina MiSeq	PAIRED	RT-PCR	VIRAL RNA	Severe acute respiratory syndrome coronavirus 2	Homo sapiens	ILLUMINA	2021-03-19	United States	North America	32	1574.53	1475	0.995954	47083241
SRR14199917	PRJNA656534	AMPLICON	SAMN18686833	SRX10566736	USA/NMDOH-2021083429/2021	Illumina MiSeq	PAIRED	RT-PCR	VIRAL RNA	Severe acute respiratory syndrome coronavirus 2	Homo sapiens	ILLUMINA	2021-03-19	United States	North America	23	966.801	904	0.98542	28910246
SRR14199918	PRJNA656534	AMPLICON	SAMN18686832	SRX10566735	USA/NMDOH-2021083424/2021	Illumina MiSeq	PAIRED	RT-PCR	VIRAL RNA	Severe acute respiratory syndrome coronavirus 2	Homo sapiens	ILLUMINA	2021-03-19	United States	North America	32	946.736	919	0.961174	28310256
SRR14199919	PRJNA656534	AMPLICON	SAMN18686831	SRX10566734	USA/NMDOH-2021083372/2021	Illumina MiSeq	PAIRED	RT-PCR	VIRAL RNA	Severe acute respiratory syndrome coronavirus 2	Homo sapiens	ILLUMINA	2021-03-19	United States	North America	50	929.766	879	0.986757	27802787
SRR14199920	PRJNA656534	AMPLICON	SAMN18686795	SRX10566733	USA/NMDOH-2021080848/2021	Illumina MiSeq	PAIRED	RT-PCR	VIRAL RNA	Severe acute respiratory syndrome coronavirus 2	Homo sapiens	ILLUMINA	2021-03-16	United States	North America	67	939.5	828	0.915527	28093861
SRR14199921	PRJNA656534	AMPLICON	SAMN18686830	SRX10566732	USA/NMDOH-2021083264/2021	Illumina MiSeq	PAIRED	RT-PCR	VIRAL RNA	Severe acute respiratory syndrome coronavirus 2	Homo sapiens	ILLUMINA	2021-03-19	United States	North America	35	1038.69	1016	0.977293	31059973
SRR14199922	PRJNA656534	AMPLICON	SAMN18686829	SRX10566731	USA/NMDOH-2021083243/2021	Illumina MiSeq	PAIRED	RT-PCR	VIRAL RNA	Severe acute respiratory syndrome coronavirus 2	Homo sapiens	ILLUMINA	2021-03-19	United States	North America	37	945.96	930	0.976992	28287041
SRR14199923	PRJNA656534	AMPLICON	SAMN18686828	SRX10566730	USA/NMDOH-2021083096/2021	Illumina MiSeq	PAIRED	RT-PCR	VIRAL RNA	Severe acute respiratory syndrome coronavirus 2	Homo sapiens	ILLUMINA	2021-03-19	United States	North America	179	553.252	277	0.667893	16543896
SRR14199924	PRJNA656534	AMPLICON	SAMN18686827	SRX10566729	USA/NMDOH-2021082988/2021	Illumina MiSeq	PAIRED	RT-PCR	VIRAL RNA	Severe acute respiratory syndrome coronavirus 2	Homo sapiens	ILLUMINA	2021-03-18	United States	North America	27	1288.59	1267	0.952078	38532737
SRR14199925	PRJNA656534	AMPLICON	SAMN18686826	SRX10566728	USA/NMDOH-2021082972/2021	Illumina MiSeq	PAIRED	RT-PCR	VIRAL RNA	Severe acute respiratory syndrome coronavirus 2	Homo sapiens	ILLUMINA	2021-03-18	United States	North America	36	1105.51	1028	0.99592	33058038
SRR14199926	PRJNA656534	AMPLICON	SAMN18686825	SRX10566727	USA/NMDOH-2021082963/2021	Illumina MiSeq	PAIRED	RT-PCR	VIRAL RNA	Severe acute respiratory syndrome coronavirus 2	Homo sapiens	ILLUMINA	2021-03-18	United States	North America	318	855.823	392	0.714243	25591674
SRR14199927	PRJNA656534	AMPLICON	SAMN18686824	SRX10566726	USA/NMDOH-2021082959/2021	Illumina MiSeq	PAIRED	RT-PCR	VIRAL RNA	Severe acute respiratory syndrome coronavirus 2	Homo sapiens	ILLUMINA	2021-03-18	United States	North America	35	1138.32	1082	0.991071	34039296
SRR14199928	PRJNA656534	AMPLICON	SAMN18686823	SRX10566725	USA/NMDOH-2021082950/2021	Illumina MiSeq	PAIRED	RT-PCR	VIRAL RNA	Severe acute respiratory syndrome coronavirus 2	Homo sapiens	ILLUMINA	2021-03-18	United States	North America	34	1082.43	999	0.994014	32367851
SRR14199929	PRJNA656534	AMPLICON	SAMN18686822	SRX10566724	USA/NMDOH-2021082925/2021	Illumina MiSeq	PAIRED	RT-PCR	VIRAL RNA	Severe acute respiratory syndrome coronavirus 2	Homo sapiens	ILLUMINA	2021-03-18	United States	North America	49	1375.36	1356	0.979567	41127490
SRR14199930	PRJNA656534	AMPLICON	SAMN18686821	SRX10566723	USA/NMDOH-2021082907/2021	Illumina MiSeq	PAIRED	RT-PCR	VIRAL RNA	Severe acute respiratory syndrome coronavirus 2	Homo sapiens	ILLUMINA	2021-03-18	United States	North America	36	1089.31	1071	0.96793	32573653
SRR14199931	PRJNA656534	AMPLICON	SAMN18686794	SRX10566722	USA/NMDOH-2021080712/2021	Illumina MiSeq	PAIRED	RT-PCR	VIRAL RNA	Severe acute respiratory syndrome coronavirus 2	Homo sapiens	ILLUMINA	2021-03-16	United States	North America	122	642.335	512	0.81343	19207735
SRR14199932	PRJNA656534	AMPLICON	SAMN18686820	SRX10566721	USA/NMDOH-2021082902/2021	Illumina MiSeq	PAIRED	RT-PCR	VIRAL RNA	Severe acute respiratory syndrome coronavirus 2	Homo sapiens	ILLUMINA	2021-03-18	United States	North America	32	1024.69	1001	0.978531	30641411
SRR14199933	PRJNA656534	AMPLICON	SAMN18686819	SRX10566720	USA/NMDOH-2021082892/2021	Illumina MiSeq	PAIRED	RT-PCR	VIRAL RNA	Severe acute respiratory syndrome coronavirus 2	Homo sapiens	ILLUMINA	2021-03-18	United States	North America	25	979.216	961	0.983179	29281487
SRR14199934	PRJNA656534	AMPLICON	SAMN18686818	SRX10566719	USA/NMDOH-2021082887/2021	Illumina MiSeq	PAIRED	RT-PCR	VIRAL RNA	Severe acute respiratory syndrome coronavirus 2	Homo sapiens	ILLUMINA	2021-03-18	United States	North America	29	711.325	687	0.985921	21270761
SRR14199935	PRJNA656534	AMPLICON	SAMN18686817	SRX10566718	USA/NMDOH-2021082841/2021	Illumina MiSeq	PAIRED	RT-PCR	VIRAL RNA	Severe acute respiratory syndrome coronavirus 2	Homo sapiens	ILLUMINA	2021-03-18	United States	North America	32	1034.55	1012	0.988563	30936127
SRR14199936	PRJNA656534	AMPLICON	SAMN18686816	SRX10566717	USA/NMDOH-2021082100/2021	Illumina MiSeq	PAIRED	RT-PCR	VIRAL RNA	Severe acute respiratory syndrome coronavirus 2	Homo sapiens	ILLUMINA	2021-03-17	United States	North America	86	942.985	808	0.878373	28198087
SRR14199937	PRJNA656534	AMPLICON	SAMN18686815	SRX10566716	USA/NMDOH-2021082082/2021	Illumina MiSeq	PAIRED	RT-PCR	VIRAL RNA	Severe acute respiratory syndrome coronavirus 2	Homo sapiens	ILLUMINA	2021-03-17	United States	North America	26	996.796	983	0.976257	29807185
SRR14199938	PRJNA656534	AMPLICON	SAMN18686814	SRX10566715	USA/NMDOH-2021082081/2021	Illumina MiSeq	PAIRED	RT-PCR	VIRAL RNA	Severe acute respiratory syndrome coronavirus 2	Homo sapiens	ILLUMINA	2021-03-17	United States	North America	26	1022.1	949	0.942915	30563876
SRR14199939	PRJNA656534	AMPLICON	SAMN18686813	SRX10566714	USA/NMDOH-2021082080/2021	Illumina MiSeq	PAIRED	RT-PCR	VIRAL RNA	Severe acute respiratory syndrome coronavirus 2	Homo sapiens	ILLUMINA	2021-03-17	United States	North America	24	1061.59	1001	0.977059	31744606
SRR14199940	PRJNA656534	AMPLICON	SAMN18686812	SRX10566713	USA/NMDOH-2021082076/2021	Illumina MiSeq	PAIRED	RT-PCR	VIRAL RNA	Severe acute respiratory syndrome coronavirus 2	Homo sapiens	ILLUMINA	2021-03-17	United States	North America	27	1020.74	952	0.985587	30523064
SRR14199941	PRJNA656534	AMPLICON	SAMN18686811	SRX10566712	USA/NMDOH-2021082058/2021	Illumina MiSeq	PAIRED	RT-PCR	VIRAL RNA	Severe acute respiratory syndrome coronavirus 2	Homo sapiens	ILLUMINA	2021-03-17	United States	North America	30	1068.64	1016	0.983848	31955550
SRR14199942	PRJNA656534	AMPLICON	SAMN18686793	SRX10566711	USA/NMDOH-2021080704/2021	Illumina MiSeq	PAIRED	RT-PCR	VIRAL RNA	Severe acute respiratory syndrome coronavirus 2	Homo sapiens	ILLUMINA	2021-03-16	United States	North America	29	859.475	806	0.985988	25700875
SRR14199943	PRJNA656534	AMPLICON	SAMN18686810	SRX10566710	USA/NMDOH-2021082048/2021	Illumina MiSeq	PAIRED	RT-PCR	VIRAL RNA	Severe acute respiratory syndrome coronavirus 2	Homo sapiens	ILLUMINA	2021-03-17	United States	North America	25	927.931	888	0.985353	27747930
SRR14199944	PRJNA656534	AMPLICON	SAMN18686809	SRX10566709	USA/NMDOH-2021082008/2021	Illumina MiSeq	PAIRED	RT-PCR	VIRAL RNA	Severe acute respiratory syndrome coronavirus 2	Homo sapiens	ILLUMINA	2021-03-17	United States	North America	179	566.308	361	0.732268	16934305
SRR14199945	PRJNA656534	AMPLICON	SAMN18686808	SRX10566708	USA/NMDOH-2021081839/2021	Illumina MiSeq	PAIRED	RT-PCR	VIRAL RNA	Severe acute respiratory syndrome coronavirus 2	Homo sapiens	ILLUMINA	2021-03-17	United States	North America	151	673.702	566	0.81741	20145719
SRR14199946	PRJNA656534	AMPLICON	SAMN18686807	SRX10566707	USA/NMDOH-2021081836/2021	Illumina MiSeq	PAIRED	RT-PCR	VIRAL RNA	Severe acute respiratory syndrome coronavirus 2	Homo sapiens	ILLUMINA	2021-03-17	United States	North America	28	1023.25	1003	0.963448	30598225
SRR14199947	PRJNA656534	AMPLICON	SAMN18686806	SRX10566706	USA/NMDOH-2021081734/2021	Illumina MiSeq	PAIRED	RT-PCR	VIRAL RNA	Severe acute respiratory syndrome coronavirus 2	Homo sapiens	ILLUMINA	2021-03-17	United States	North America	45	1260.13	1233	0.94529	37681541
SRR14199948	PRJNA656534	AMPLICON	SAMN18686805	SRX10566705	USA/NMDOH-2021081732/2021	Illumina MiSeq	PAIRED	RT-PCR	VIRAL RNA	Severe acute respiratory syndrome coronavirus 2	Homo sapiens	ILLUMINA	2021-03-17	United States	North America	33	1016.27	957	0.985821	30389396
SRR14199949	PRJNA656534	AMPLICON	SAMN18686804	SRX10566704	USA/NMDOH-2021081730/2021	Illumina MiSeq	PAIRED	RT-PCR	VIRAL RNA	Severe acute respiratory syndrome coronavirus 2	Homo sapiens	ILLUMINA	2021-03-17	United States	North America	44	1334.06	1305	0.976691	39892502
SRR14199950	PRJNA656534	AMPLICON	SAMN18686803	SRX10566703	USA/NMDOH-2021081697/2021	Illumina MiSeq	PAIRED	RT-PCR	VIRAL RNA	Severe acute respiratory syndrome coronavirus 2	Homo sapiens	ILLUMINA	2021-03-17	United States	North America	29	1446.6	1415	0.977695	43257675
SRR14199951	PRJNA656534	AMPLICON	SAMN18686802	SRX10566702	USA/NMDOH-2021081687/2021	Illumina MiSeq	PAIRED	RT-PCR	VIRAL RNA	Severe acute respiratory syndrome coronavirus 2	Homo sapiens	ILLUMINA	2021-03-17	United States	North America	53	860.192	825	0.993245	25722309
SRR14199952	PRJNA656534	AMPLICON	SAMN18686801	SRX10566701	USA/NMDOH-2021081487/2021	Illumina MiSeq	PAIRED	RT-PCR	VIRAL RNA	Severe acute respiratory syndrome coronavirus 2	Homo sapiens	ILLUMINA	2021-03-17	United States	North America	31	1124.14	1098	0.984583	33615275
SRR14199953	PRJNA656534	AMPLICON	SAMN18686792	SRX10566700	USA/NMDOH-2021071244/2021	Illumina MiSeq	PAIRED	RT-PCR	VIRAL RNA	Severe acute respiratory syndrome coronavirus 2	Homo sapiens	ILLUMINA	2021-02-21	United States	North America	29	1145.15	1125	0.982878	34243398
SRR14199954	PRJNA656534	AMPLICON	SAMN18686791	SRX10566699	USA/NMDOH-2021070619/2021	Illumina MiSeq	PAIRED	RT-PCR	VIRAL RNA	Severe acute respiratory syndrome coronavirus 2	Homo sapiens	ILLUMINA	2021-02-26	United States	North America	30	1130.63	1094	0.956359	33809316
SRR14200242	PRJNA645906	AMPLICON	SAMN18686940	SRX10567272	SARS-CoV-2/human/USA/CA-CZB-27420/2021	NextSeq 2000	PAIRED	PCR	VIRAL RNA	Severe acute respiratory syndrome coronavirus 2	Homo sapiens	ILLUMINA	2021-01-16	United States	North America	32	6646.05	7777	0.997191	198736822
SRR14200243	PRJNA645906	AMPLICON	SAMN18686939	SRX10567271	SARS-CoV-2/human/USA/CA-CZB-27431/2021	NextSeq 2000	PAIRED	PCR	VIRAL RNA	Severe acute respiratory syndrome coronavirus 2	Homo sapiens	ILLUMINA	2021-01-16	United States	North America	32	5085.2	4815	0.995954	152062835
SRR14200244	PRJNA645906	AMPLICON	SAMN18686938	SRX10567270	SARS-CoV-2/human/USA/CA-CZB-27919/2020	NextSeq 2000	PAIRED	PCR	VIRAL RNA	Severe acute respiratory syndrome coronavirus 2	Homo sapiens	ILLUMINA	2020-06-02	United States	North America	18	6146.97	6544	0.995954	183812862
SRR14200245	PRJNA645906	AMPLICON	SAMN18686937	SRX10567269	SARS-CoV-2/human/USA/CA-CZB-27282/2021	NextSeq 2000	PAIRED	PCR	VIRAL RNA	Severe acute respiratory syndrome coronavirus 2	Homo sapiens	ILLUMINA	2021-02-08	United States	North America	39	2000.43	1319	0.977661	59818874
SRR14200246	PRJNA645906	AMPLICON	SAMN18686936	SRX10567268	SARS-CoV-2/human/USA/CA-CZB-26949/2021	NextSeq 2000	PAIRED	PCR	VIRAL RNA	Severe acute respiratory syndrome coronavirus 2	Homo sapiens	ILLUMINA	2021-02-04	United States	North America	37	5067.19	4798	0.986021	151524331
SRR14200247	PRJNA645906	AMPLICON	SAMN18686935	SRX10567267	SARS-CoV-2/human/USA/CA-CZB-27274/2021	NextSeq 2000	PAIRED	PCR	VIRAL RNA	Severe acute respiratory syndrome coronavirus 2	Homo sapiens	ILLUMINA	2021-02-05	United States	North America	39	4002.86	2744	0.974384	119697529
SRR14200248	PRJNA645906	AMPLICON	SAMN18686934	SRX10567266	SARS-CoV-2/human/USA/CA-CZB-27024/2021	NextSeq 2000	PAIRED	PCR	VIRAL RNA	Severe acute respiratory syndrome coronavirus 2	Homo sapiens	ILLUMINA	2021-02-04	United States	North America	40	5556.64	5949	0.986791	166160225
SRR14200249	PRJNA645906	AMPLICON	SAMN18686933	SRX10567265	SARS-CoV-2/human/USA/CA-CZB-26945/2021	NextSeq 2000	PAIRED	PCR	VIRAL RNA	Severe acute respiratory syndrome coronavirus 2	Homo sapiens	ILLUMINA	2021-02-04	United States	North America	31	4972.01	4921	0.97017	148678071
SRR14200250	PRJNA645906	AMPLICON	SAMN18686932	SRX10567264	SARS-CoV-2/human/USA/CA-CZB-27403/2021	NextSeq 2000	PAIRED	PCR	VIRAL RNA	Severe acute respiratory syndrome coronavirus 2	Homo sapiens	ILLUMINA	2021-01-16	United States	North America	49	4374.62	3575	0.995954	130814115
SRR14200251	PRJNA645906	AMPLICON	SAMN18686931	SRX10567263	SARS-CoV-2/human/USA/CA-CZB-26953/2021	NextSeq 2000	PAIRED	PCR	VIRAL RNA	Severe acute respiratory syndrome coronavirus 2	Homo sapiens	ILLUMINA	2021-02-04	United States	North America	54	3173.81	1600	0.923519	94906485
SRR14200252	PRJNA645906	AMPLICON	SAMN18686850	SRX10567262	SARS-CoV-2/human/USA/CA-CZB-27281/2021	NextSeq 2000	PAIRED	PCR	VIRAL RNA	Severe acute respiratory syndrome coronavirus 2	Homo sapiens	ILLUMINA	2021-02-06	United States	North America	68	3460.02	3095	0.645955	103465107
SRR14200253	PRJNA645906	AMPLICON	SAMN18686930	SRX10567261	SARS-CoV-2/human/USA/CA-CZB-27022/2021	NextSeq 2000	PAIRED	PCR	VIRAL RNA	Severe acute respiratory syndrome coronavirus 2	Homo sapiens	ILLUMINA	2021-02-04	United States	North America	33	4676.93	3916	0.986791	139854372
SRR14200254	PRJNA645906	AMPLICON	SAMN18686929	SRX10567260	SARS-CoV-2/human/USA/CA-CZB-27025/2021	NextSeq 2000	PAIRED	PCR	VIRAL RNA	Severe acute respiratory syndrome coronavirus 2	Homo sapiens	ILLUMINA	2021-02-04	United States	North America	34	6207.29	6977	0.986791	185616535
SRR14200255	PRJNA645906	AMPLICON	SAMN18686928	SRX10567259	SARS-CoV-2/human/USA/CA-CZB-27404/2021	NextSeq 2000	PAIRED	PCR	VIRAL RNA	Severe acute respiratory syndrome coronavirus 2	Homo sapiens	ILLUMINA	2021-01-16	United States	North America	52	6535.05	7350	0.995954	195417454
SRR14200256	PRJNA645906	AMPLICON	SAMN18686927	SRX10567258	SARS-CoV-2/human/USA/CA-CZB-27323/2020	NextSeq 2000	PAIRED	PCR	VIRAL RNA	Severe acute respiratory syndrome coronavirus 2	Homo sapiens	ILLUMINA	2020-10-14	United States	North America	23	6661.67	7562	0.988663	199203898
SRR14200257	PRJNA645906	AMPLICON	SAMN18686926	SRX10567257	SARS-CoV-2/human/USA/CA-CZB-27231/2021	NextSeq 2000	PAIRED	PCR	VIRAL RNA	Severe acute respiratory syndrome coronavirus 2	Homo sapiens	ILLUMINA	2021-02-18	United States	North America	43	5928.93	6859	0.995954	177292923
SRR14200258	PRJNA645906	AMPLICON	SAMN18686925	SRX10567256	SARS-CoV-2/human/USA/CA-CZB-27289/2021	NextSeq 2000	PAIRED	PCR	VIRAL RNA	Severe acute respiratory syndrome coronavirus 2	Homo sapiens	ILLUMINA	2021-02-06	United States	North America	32	5112.33	4866	0.995954	152874049
SRR14200259	PRJNA645906	AMPLICON	SAMN18686924	SRX10567255	SARS-CoV-2/human/USA/CA-CZB-27409/2021	NextSeq 2000	PAIRED	PCR	VIRAL RNA	Severe acute respiratory syndrome coronavirus 2	Homo sapiens	ILLUMINA	2021-01-16	United States	North America	46	4348.11	3623	0.993546	130021657
SRR14200260	PRJNA645906	AMPLICON	SAMN18686923	SRX10567254	SARS-CoV-2/human/USA/CA-CZB-26972/2021	NextSeq 2000	PAIRED	PCR	VIRAL RNA	Severe acute respiratory syndrome coronavirus 2	Homo sapiens	ILLUMINA	2021-02-04	United States	North America	47	4556.57	3987	0.986724	136255064
SRR14200261	PRJNA645906	AMPLICON	SAMN18686922	SRX10567253	SARS-CoV-2/human/USA/CA-CZB-27386/2021	NextSeq 2000	PAIRED	PCR	VIRAL RNA	Severe acute respiratory syndrome coronavirus 2	Homo sapiens	ILLUMINA	2021-01-16	United States	North America	55	5482.58	5587	0.995954	163945704
SRR14200262	PRJNA645906	AMPLICON	SAMN18686921	SRX10567252	SARS-CoV-2/human/USA/CA-CZB-27451/2021	NextSeq 2000	PAIRED	PCR	VIRAL RNA	Severe acute respiratory syndrome coronavirus 2	Homo sapiens	ILLUMINA	2021-01-16	United States	North America	57	5052.47	5286	0.984951	151084083
SRR14200263	PRJNA645906	AMPLICON	SAMN18686849	SRX10567251	SARS-CoV-2/human/USA/CA-CZB-27432/2021	NextSeq 2000	PAIRED	PCR	VIRAL RNA	Severe acute respiratory syndrome coronavirus 2	Homo sapiens	ILLUMINA	2021-01-16	United States	North America	45	3841.44	2597	0.984349	114870492
SRR14200264	PRJNA645906	AMPLICON	SAMN18686920	SRX10567250	SARS-CoV-2/human/USA/CA-CZB-26951/2021	NextSeq 2000	PAIRED	PCR	VIRAL RNA	Severe acute respiratory syndrome coronavirus 2	Homo sapiens	ILLUMINA	2021-02-04	United States	North America	29	6620.88	7577	0.986791	197984055
SRR14200265	PRJNA645906	AMPLICON	SAMN18686919	SRX10567249	SARS-CoV-2/human/USA/CA-CZB-26965/2021	NextSeq 2000	PAIRED	PCR	VIRAL RNA	Severe acute respiratory syndrome coronavirus 2	Homo sapiens	ILLUMINA	2021-02-04	United States	North America	34	4780.75	4206	0.983045	142958663
SRR14200266	PRJNA645906	AMPLICON	SAMN18686918	SRX10567248	SARS-CoV-2/human/USA/CA-CZB-27295/2021	NextSeq 2000	PAIRED	PCR	VIRAL RNA	Severe acute respiratory syndrome coronavirus 2	Homo sapiens	ILLUMINA	2021-02-08	United States	North America	31	3790.89	2565	0.954787	113359030
SRR14200267	PRJNA645906	AMPLICON	SAMN18686917	SRX10567247	SARS-CoV-2/human/USA/CA-CZB-27458/2021	NextSeq 2000	PAIRED	PCR	VIRAL RNA	Severe acute respiratory syndrome coronavirus 2	Homo sapiens	ILLUMINA	2021-01-16	United States	North America	34	6952.87	7649	0.986088	207911613
SRR14200268	PRJNA645906	AMPLICON	SAMN18686916	SRX10567246	SARS-CoV-2/human/USA/CA-CZB-27228/2021	NextSeq 2000	PAIRED	PCR	VIRAL RNA	Severe acute respiratory syndrome coronavirus 2	Homo sapiens	ILLUMINA	2021-02-17	United States	North America	78	4406.12	4367	0.953048	131756272
SRR14200269	PRJNA645906	AMPLICON	SAMN18686915	SRX10567245	SARS-CoV-2/human/USA/CA-CZB-26989/2021	NextSeq 2000	PAIRED	PCR	VIRAL RNA	Severe acute respiratory syndrome coronavirus 2	Homo sapiens	ILLUMINA	2021-02-05	United States	North America	32	5320.72	5659	0.995954	159105470
SRR14200270	PRJNA645906	AMPLICON	SAMN18686914	SRX10567244	SARS-CoV-2/human/USA/CA-CZB-27412/2021	NextSeq 2000	PAIRED	PCR	VIRAL RNA	Severe acute respiratory syndrome coronavirus 2	Homo sapiens	ILLUMINA	2021-01-16	United States	North America	50	5647.74	6084	0.995954	168884327
SRR14200271	PRJNA645906	AMPLICON	SAMN18686913	SRX10567243	SARS-CoV-2/human/USA/CA-CZB-27215/2021	NextSeq 2000	PAIRED	PCR	VIRAL RNA	Severe acute respiratory syndrome coronavirus 2	Homo sapiens	ILLUMINA	2021-02-18	United States	North America	41	4172.12	3173	0.976925	124758772
SRR14200272	PRJNA645906	AMPLICON	SAMN18686912	SRX10567242	SARS-CoV-2/human/USA/CA-CZB-27384/2021	NextSeq 2000	PAIRED	PCR	VIRAL RNA	Severe acute respiratory syndrome coronavirus 2	Homo sapiens	ILLUMINA	2021-01-16	United States	North America	33	3891.48	3823	0.957797	116367024
SRR14200273	PRJNA645906	AMPLICON	SAMN18686911	SRX10567241	SARS-CoV-2/human/USA/CA-CZB-26979/2021	NextSeq 2000	PAIRED	PCR	VIRAL RNA	Severe acute respiratory syndrome coronavirus 2	Homo sapiens	ILLUMINA	2021-02-04	United States	North America	29	5769.09	6205	0.995954	172513187
SRR14200274	PRJNA645906	AMPLICON	SAMN18686848	SRX10567240	SARS-CoV-2/human/USA/CA-CZB-27377/2021	NextSeq 2000	PAIRED	PCR	VIRAL RNA	Severe acute respiratory syndrome coronavirus 2	Homo sapiens	ILLUMINA	2021-02-16	United States	North America	48	4208.69	2844	0.983246	125852340
SRR14200275	PRJNA645906	AMPLICON	SAMN18686910	SRX10567239	SARS-CoV-2/human/USA/CA-CZB-27450/2021	NextSeq 2000	PAIRED	PCR	VIRAL RNA	Severe acute respiratory syndrome coronavirus 2	Homo sapiens	ILLUMINA	2021-01-17	United States	North America	46	4422.76	3934	0.995954	132253706
SRR14200276	PRJNA645906	AMPLICON	SAMN18686909	SRX10567238	SARS-CoV-2/human/USA/CA-CZB-27454/2021	NextSeq 2000	PAIRED	PCR	VIRAL RNA	Severe acute respiratory syndrome coronavirus 2	Homo sapiens	ILLUMINA	2021-01-16	United States	North America	28	6896.98	7640	0.995954	206240386
SRR14200277	PRJNA645906	AMPLICON	SAMN18686908	SRX10567237	SARS-CoV-2/human/USA/CA-CZB-27466/2021	NextSeq 2000	PAIRED	PCR	VIRAL RNA	Severe acute respiratory syndrome coronavirus 2	Homo sapiens	ILLUMINA	2021-01-16	United States	North America	50	3383.3	2168	0.939638	101170940
SRR14200278	PRJNA645906	AMPLICON	SAMN18686907	SRX10567236	SARS-CoV-2/human/USA/CA-CZB-27218/2021	NextSeq 2000	PAIRED	PCR	VIRAL RNA	Severe acute respiratory syndrome coronavirus 2	Homo sapiens	ILLUMINA	2021-02-09	United States	North America	39	4571.13	3778	0.984249	136690562
SRR14200279	PRJNA645906	AMPLICON	SAMN18686906	SRX10567235	SARS-CoV-2/human/USA/CA-CZB-27406/2021	NextSeq 2000	PAIRED	PCR	VIRAL RNA	Severe acute respiratory syndrome coronavirus 2	Homo sapiens	ILLUMINA	2021-01-16	United States	North America	40	5077.77	5337	0.994649	151840616
SRR14200280	PRJNA645906	AMPLICON	SAMN18686905	SRX10567234	SARS-CoV-2/human/USA/CA-CZB-27019/2021	NextSeq 2000	PAIRED	PCR	VIRAL RNA	Severe acute respiratory syndrome coronavirus 2	Homo sapiens	ILLUMINA	2021-02-04	United States	North America	41	5654.51	6357	0.986791	169086953
SRR14200281	PRJNA645906	AMPLICON	SAMN18686904	SRX10567233	SARS-CoV-2/human/USA/CA-CZB-27356/2020	NextSeq 2000	PAIRED	PCR	VIRAL RNA	Severe acute respiratory syndrome coronavirus 2	Homo sapiens	ILLUMINA	2020-10-30	United States	North America	24	5742.84	6478	0.995954	171728173
SRR14200282	PRJNA645906	AMPLICON	SAMN18686903	SRX10567232	SARS-CoV-2/human/USA/CA-CZB-27381/2021	NextSeq 2000	PAIRED	PCR	VIRAL RNA	Severe acute respiratory syndrome coronavirus 2	Homo sapiens	ILLUMINA	2021-03-02	United States	North America	27	4970.3	4321	0.995719	148626954
SRR14200283	PRJNA645906	AMPLICON	SAMN18686902	SRX10567231	SARS-CoV-2/human/USA/CA-CZB-27319/2020	NextSeq 2000	PAIRED	PCR	VIRAL RNA	Severe acute respiratory syndrome coronavirus 2	Homo sapiens	ILLUMINA	2020-10-12	United States	North America	26	4615.81	3905	0.995954	138026485
SRR14200284	PRJNA645906	AMPLICON	SAMN18686901	SRX10567230	SARS-CoV-2/human/USA/CA-CZB-27203/2021	NextSeq 2000	PAIRED	PCR	VIRAL RNA	Severe acute respiratory syndrome coronavirus 2	Homo sapiens	ILLUMINA	2021-02-05	United States	North America	32	5907.53	6583	0.995954	176652986
SRR14200285	PRJNA645906	AMPLICON	SAMN18686847	SRX10567229	SARS-CoV-2/human/USA/CA-CZB-26962/2021	NextSeq 2000	PAIRED	PCR	VIRAL RNA	Severe acute respiratory syndrome coronavirus 2	Homo sapiens	ILLUMINA	2021-02-05	United States	North America	40	3970.97	2842	0.986289	118743982
SRR14200286	PRJNA645906	AMPLICON	SAMN18686900	SRX10567228	SARS-CoV-2/human/USA/CA-CZB-27383/2021	NextSeq 2000	PAIRED	PCR	VIRAL RNA	Severe acute respiratory syndrome coronavirus 2	Homo sapiens	ILLUMINA	2021-03-04	United States	North America	31	4983.95	4544	0.995954	149034931
SRR14200287	PRJNA645906	AMPLICON	SAMN18686899	SRX10567227	SARS-CoV-2/human/USA/CA-CZB-27252/2021	NextSeq 2000	PAIRED	PCR	VIRAL RNA	Severe acute respiratory syndrome coronavirus 2	Homo sapiens	ILLUMINA	2021-02-08	United States	North America	77	4019.63	4015	0.721734	120198971
SRR14200288	PRJNA645906	AMPLICON	SAMN18686898	SRX10567226	SARS-CoV-2/human/USA/CA-CZB-27411/2021	NextSeq 2000	PAIRED	PCR	VIRAL RNA	Severe acute respiratory syndrome coronavirus 2	Homo sapiens	ILLUMINA	2021-01-16	United States	North America	38	4903.82	4110	0.99164	146639031
SRR14200289	PRJNA645906	AMPLICON	SAMN18686897	SRX10567225	SARS-CoV-2/human/USA/CA-CZB-26960/2021	NextSeq 2000	PAIRED	PCR	VIRAL RNA	Severe acute respiratory syndrome coronavirus 2	Homo sapiens	ILLUMINA	2021-02-04	United States	North America	57	3225.22	1759	0.912082	96443849
SRR14200290	PRJNA645906	AMPLICON	SAMN18686896	SRX10567224	SARS-CoV-2/human/USA/CA-CZB-27320/2020	NextSeq 2000	PAIRED	PCR	VIRAL RNA	Severe acute respiratory syndrome coronavirus 2	Homo sapiens	ILLUMINA	2020-10-13	United States	North America	24	5360.4	5464	0.995954	160292075
SRR14200291	PRJNA645906	AMPLICON	SAMN18686895	SRX10567223	SARS-CoV-2/human/USA/CA-CZB-26984/2021	NextSeq 2000	PAIRED	PCR	VIRAL RNA	Severe acute respiratory syndrome coronavirus 2	Homo sapiens	ILLUMINA	2021-02-04	United States	North America	36	5780.55	6402	0.991038	172855800
SRR14200292	PRJNA645906	AMPLICON	SAMN18686894	SRX10567222	SARS-CoV-2/human/USA/CA-CZB-27347/2020	NextSeq 2000	PAIRED	PCR	VIRAL RNA	Severe acute respiratory syndrome coronavirus 2	Homo sapiens	ILLUMINA	2020-10-27	United States	North America	24	5296.08	5264	0.995954	158368648
SRR14200293	PRJNA645906	AMPLICON	SAMN18686893	SRX10567221	SARS-CoV-2/human/USA/CA-CZB-27423/2021	NextSeq 2000	PAIRED	PCR	VIRAL RNA	Severe acute respiratory syndrome coronavirus 2	Homo sapiens	ILLUMINA	2021-01-16	United States	North America	36	5003.19	4478	0.986791	149610338
SRR14200294	PRJNA645906	AMPLICON	SAMN18686892	SRX10567220	SARS-CoV-2/human/USA/CA-CZB-27346/2020	NextSeq 2000	PAIRED	PCR	VIRAL RNA	Severe acute respiratory syndrome coronavirus 2	Homo sapiens	ILLUMINA	2020-10-27	United States	North America	30	5016.54	5535	0.990536	150009639
SRR14200295	PRJNA645906	AMPLICON	SAMN18686891	SRX10567219	SARS-CoV-2/human/USA/CA-CZB-27221/2021	NextSeq 2000	PAIRED	PCR	VIRAL RNA	Severe acute respiratory syndrome coronavirus 2	Homo sapiens	ILLUMINA	2021-02-09	United States	North America	78	3743.86	2644	0.95763	111952767
SRR14200296	PRJNA645906	AMPLICON	SAMN18686846	SRX10567218	SARS-CoV-2/human/USA/CA-CZB-27291/2021	NextSeq 2000	PAIRED	PCR	VIRAL RNA	Severe acute respiratory syndrome coronavirus 2	Homo sapiens	ILLUMINA	2021-02-07	United States	North America	32	4388.92	3411	0.988362	131241859
SRR14200297	PRJNA645906	AMPLICON	SAMN18686890	SRX10567217	SARS-CoV-2/human/USA/CA-CZB-27026/2021	NextSeq 2000	PAIRED	PCR	VIRAL RNA	Severe acute respiratory syndrome coronavirus 2	Homo sapiens	ILLUMINA	2021-02-04	United States	North America	32	4760.72	4341	0.986791	142359722
SRR14200298	PRJNA645906	AMPLICON	SAMN18686889	SRX10567216	SARS-CoV-2/human/USA/CA-CZB-27296/2021	NextSeq 2000	PAIRED	PCR	VIRAL RNA	Severe acute respiratory syndrome coronavirus 2	Homo sapiens	ILLUMINA	2021-02-08	United States	North America	38	4231.64	3339	0.968197	126538728
SRR14200299	PRJNA645906	AMPLICON	SAMN18686888	SRX10567215	SARS-CoV-2/human/USA/CA-CZB-27353/2020	NextSeq 2000	PAIRED	PCR	VIRAL RNA	Severe acute respiratory syndrome coronavirus 2	Homo sapiens	ILLUMINA	2020-10-29	United States	North America	25	5038.25	4627	0.986791	150658895
SRR14200300	PRJNA645906	AMPLICON	SAMN18686887	SRX10567214	SARS-CoV-2/human/USA/CA-CZB-27445/2021	NextSeq 2000	PAIRED	PCR	VIRAL RNA	Severe acute respiratory syndrome coronavirus 2	Homo sapiens	ILLUMINA	2021-01-17	United States	North America	42	5291.18	5650	0.986791	158222125
SRR14200301	PRJNA645906	AMPLICON	SAMN18686886	SRX10567213	SARS-CoV-2/human/USA/CA-CZB-27414/2021	NextSeq 2000	PAIRED	PCR	VIRAL RNA	Severe acute respiratory syndrome coronavirus 2	Homo sapiens	ILLUMINA	2021-01-16	United States	North America	123	2770.22	1248	0.881182	82837997
SRR14200302	PRJNA645906	AMPLICON	SAMN18686885	SRX10567212	SARS-CoV-2/human/USA/CA-CZB-26994/2021	NextSeq 2000	PAIRED	PCR	VIRAL RNA	Severe acute respiratory syndrome coronavirus 2	Homo sapiens	ILLUMINA	2021-02-04	United States	North America	34	5954.86	6508	0.986791	178068091
SRR14200303	PRJNA645906	AMPLICON	SAMN18686884	SRX10567211	SARS-CoV-2/human/USA/CA-CZB-26957/2021	NextSeq 2000	PAIRED	PCR	VIRAL RNA	Severe acute respiratory syndrome coronavirus 2	Homo sapiens	ILLUMINA	2021-02-05	United States	North America	39	5094.53	4552	0.986791	152341869
SRR14200304	PRJNA645906	AMPLICON	SAMN18686883	SRX10567210	SARS-CoV-2/human/USA/CA-CZB-27419/2021	NextSeq 2000	PAIRED	PCR	VIRAL RNA	Severe acute respiratory syndrome coronavirus 2	Homo sapiens	ILLUMINA	2021-01-16	United States	North America	51	4846.9	4513	0.995954	144936874
SRR14200305	PRJNA645906	AMPLICON	SAMN18686882	SRX10567209	SARS-CoV-2/human/USA/CA-CZB-27416/2021	NextSeq 2000	PAIRED	PCR	VIRAL RNA	Severe acute respiratory syndrome coronavirus 2	Homo sapiens	ILLUMINA	2021-01-16	United States	North America	59	5301.78	5298	0.995954	158539068
SRR14200306	PRJNA645906	AMPLICON	SAMN18686881	SRX10567208	SARS-CoV-2/human/USA/CA-CZB-27424/2021	NextSeq 2000	PAIRED	PCR	VIRAL RNA	Severe acute respiratory syndrome coronavirus 2	Homo sapiens	ILLUMINA	2021-01-16	United States	North America	38	5600.69	5943	0.986289	167477490
SRR14200307	PRJNA645906	AMPLICON	SAMN18686845	SRX10567207	SARS-CoV-2/human/USA/CA-CZB-26993/2021	NextSeq 2000	PAIRED	PCR	VIRAL RNA	Severe acute respiratory syndrome coronavirus 2	Homo sapiens	ILLUMINA	2021-02-04	United States	North America	38	5121.08	4883	0.986791	153135732
SRR14200308	PRJNA645906	AMPLICON	SAMN18686880	SRX10567206	SARS-CoV-2/human/USA/CA-CZB-27014/2021	NextSeq 2000	PAIRED	PCR	VIRAL RNA	Severe acute respiratory syndrome coronavirus 2	Homo sapiens	ILLUMINA	2021-02-05	United States	North America	36	7019.76	7801	0.989968	209911998
SRR14200309	PRJNA645906	AMPLICON	SAMN18686879	SRX10567205	SARS-CoV-2/human/USA/CA-CZB-26963/2021	NextSeq 2000	PAIRED	PCR	VIRAL RNA	Severe acute respiratory syndrome coronavirus 2	Homo sapiens	ILLUMINA	2021-02-04	United States	North America	39	3829.47	3168	0.966124	114512761
SRR14200310	PRJNA645906	AMPLICON	SAMN18686878	SRX10567204	SARS-CoV-2/human/USA/CA-CZB-27456/2021	NextSeq 2000	PAIRED	PCR	VIRAL RNA	Severe acute respiratory syndrome coronavirus 2	Homo sapiens	ILLUMINA	2021-01-16	United States	North America	23	4921.56	4538	0.995954	147169519
SRR14200311	PRJNA645906	AMPLICON	SAMN18686877	SRX10567203	SARS-CoV-2/human/USA/CA-CZB-26948/2021	NextSeq 2000	PAIRED	PCR	VIRAL RNA	Severe acute respiratory syndrome coronavirus 2	Homo sapiens	ILLUMINA	2021-02-04	United States	North America	28	4603.79	4192	0.995954	137667016
SRR14200312	PRJNA645906	AMPLICON	SAMN18686876	SRX10567202	SARS-CoV-2/human/USA/CA-CZB-27385/2021	NextSeq 2000	PAIRED	PCR	VIRAL RNA	Severe acute respiratory syndrome coronavirus 2	Homo sapiens	ILLUMINA	2021-01-17	United States	North America	25	5731.58	6240	0.995954	171391416
SRR14200313	PRJNA645906	AMPLICON	SAMN18686875	SRX10567201	SARS-CoV-2/human/USA/CA-CZB-27020/2021	NextSeq 2000	PAIRED	PCR	VIRAL RNA	Severe acute respiratory syndrome coronavirus 2	Homo sapiens	ILLUMINA	2021-02-04	United States	North America	32	6335.31	7082	0.987025	189444659
SRR14200314	PRJNA645906	AMPLICON	SAMN18686874	SRX10567200	SARS-CoV-2/human/USA/CA-CZB-26980/2021	NextSeq 2000	PAIRED	PCR	VIRAL RNA	Severe acute respiratory syndrome coronavirus 2	Homo sapiens	ILLUMINA	2021-02-04	United States	North America	52	3420.98	2002	0.942079	102297476
SRR14200315	PRJNA645906	AMPLICON	SAMN18686873	SRX10567199	SARS-CoV-2/human/USA/CA-CZB-27314/2020	NextSeq 2000	PAIRED	PCR	VIRAL RNA	Severe acute respiratory syndrome coronavirus 2	Homo sapiens	ILLUMINA	2020-10-11	United States	North America	71	1567.51	1201	0.865833	46873283
SRR14200316	PRJNA645906	AMPLICON	SAMN18686872	SRX10567198	SARS-CoV-2/human/USA/CA-CZB-26950/2021	NextSeq 2000	PAIRED	PCR	VIRAL RNA	Severe acute respiratory syndrome coronavirus 2	Homo sapiens	ILLUMINA	2021-02-04	United States	North America	49	3109.85	1823	0.970973	92993852
SRR14200317	PRJNA645906	AMPLICON	SAMN18686871	SRX10567197	SARS-CoV-2/human/USA/CA-CZB-27311/2020	NextSeq 2000	PAIRED	PCR	VIRAL RNA	Severe acute respiratory syndrome coronavirus 2	Homo sapiens	ILLUMINA	2020-10-09	United States	North America	27	3907.96	2533	0.992442	116859874
SRR14200318	PRJNA645906	AMPLICON	SAMN18686844	SRX10567196	SARS-CoV-2/human/USA/CA-CZB-27435/2021	NextSeq 2000	PAIRED	PCR	VIRAL RNA	Severe acute respiratory syndrome coronavirus 2	Homo sapiens	ILLUMINA	2021-01-16	United States	North America	27	4521.1	3981	0.986791	135194312
SRR14200319	PRJNA645906	AMPLICON	SAMN18686870	SRX10567195	SARS-CoV-2/human/USA/CA-CZB-27430/2021	NextSeq 2000	PAIRED	PCR	VIRAL RNA	Severe acute respiratory syndrome coronavirus 2	Homo sapiens	ILLUMINA	2021-01-16	United States	North America	44	5162.76	4903	0.995853	154381903
SRR14200320	PRJNA645906	AMPLICON	SAMN18686869	SRX10567194	SARS-CoV-2/human/USA/CA-CZB-27027/2021	NextSeq 2000	PAIRED	PCR	VIRAL RNA	Severe acute respiratory syndrome coronavirus 2	Homo sapiens	ILLUMINA	2021-02-04	United States	North America	65	2535.13	1785	0.950574	75807997
SRR14200321	PRJNA645906	AMPLICON	SAMN18686868	SRX10567193	SARS-CoV-2/human/USA/CA-CZB-27398/2021	NextSeq 2000	PAIRED	PCR	VIRAL RNA	Severe acute respiratory syndrome coronavirus 2	Homo sapiens	ILLUMINA	2021-01-16	United States	North America	34	2773.18	1679	0.978798	82926286
SRR14200322	PRJNA645906	AMPLICON	SAMN18686867	SRX10567192	SARS-CoV-2/human/USA/CA-CZB-27352/2020	NextSeq 2000	PAIRED	PCR	VIRAL RNA	Severe acute respiratory syndrome coronavirus 2	Homo sapiens	ILLUMINA	2020-10-29	United States	North America	32	3694.5	2669	0.973916	110476703
SRR14200323	PRJNA645906	AMPLICON	SAMN18686866	SRX10567191	SARS-CoV-2/human/USA/CA-CZB-27297/2021	NextSeq 2000	PAIRED	PCR	VIRAL RNA	Severe acute respiratory syndrome coronavirus 2	Homo sapiens	ILLUMINA	2021-02-07	United States	North America	33	5776.41	6264	0.995954	172731858
SRR14200324	PRJNA645906	AMPLICON	SAMN18687081	SRX10567190	SARS-CoV-2/human/USA/CA-CZB-27439/2021	NextSeq 2000	PAIRED	PCR	VIRAL RNA	Severe acute respiratory syndrome coronavirus 2	Homo sapiens	ILLUMINA	2021-01-17	United States	North America	31	4994.01	4823	0.986791	149335997
SRR14200325	PRJNA645906	AMPLICON	SAMN18686865	SRX10567189	SARS-CoV-2/human/USA/CA-CZB-27390/2021	NextSeq 2000	PAIRED	PCR	VIRAL RNA	Severe acute respiratory syndrome coronavirus 2	Homo sapiens	ILLUMINA	2021-01-17	United States	North America	55	3988.9	3177	0.995954	119280102
SRR14200326	PRJNA645906	AMPLICON	SAMN18687080	SRX10567188	SARS-CoV-2/human/USA/CA-CZB-27208/2021	NextSeq 2000	PAIRED	PCR	VIRAL RNA	Severe acute respiratory syndrome coronavirus 2	Homo sapiens	ILLUMINA	2021-02-11	United States	North America	35	6670.01	7628	0.994883	199453345
SRR14200327	PRJNA645906	AMPLICON	SAMN18687079	SRX10567187	SARS-CoV-2/human/USA/CA-CZB-27376/2021	NextSeq 2000	PAIRED	PCR	VIRAL RNA	Severe acute respiratory syndrome coronavirus 2	Homo sapiens	ILLUMINA	2021-02-16	United States	North America	44	4774.81	5087	0.991038	142781034
SRR14200328	PRJNA645906	AMPLICON	SAMN18687078	SRX10567186	SARS-CoV-2/human/USA/CA-CZB-26970/2021	NextSeq 2000	PAIRED	PCR	VIRAL RNA	Severe acute respiratory syndrome coronavirus 2	Homo sapiens	ILLUMINA	2021-02-04	United States	North America	48	4968.51	4668	0.986791	148573401
SRR14200329	PRJNA645906	AMPLICON	SAMN18687077	SRX10567185	SARS-CoV-2/human/USA/CA-CZB-26985/2021	NextSeq 2000	PAIRED	PCR	VIRAL RNA	Severe acute respiratory syndrome coronavirus 2	Homo sapiens	ILLUMINA	2021-02-05	United States	North America	35	5725.19	6113	0.986858	171200412
SRR14200330	PRJNA645906	AMPLICON	SAMN18687076	SRX10567184	SARS-CoV-2/human/USA/CA-CZB-27389/2021	NextSeq 2000	PAIRED	PCR	VIRAL RNA	Severe acute respiratory syndrome coronavirus 2	Homo sapiens	ILLUMINA	2021-01-16	United States	North America	44	6094.56	6775	0.991372	182245746
SRR14200331	PRJNA645906	AMPLICON	SAMN18687075	SRX10567183	SARS-CoV-2/human/USA/CA-CZB-27387/2021	NextSeq 2000	PAIRED	PCR	VIRAL RNA	Severe acute respiratory syndrome coronavirus 2	Homo sapiens	ILLUMINA	2021-01-16	United States	North America	95	2838.2	1541	0.914156	84870703
SRR14200332	PRJNA645906	AMPLICON	SAMN18687074	SRX10567182	SARS-CoV-2/human/USA/CA-CZB-27436/2021	NextSeq 2000	PAIRED	PCR	VIRAL RNA	Severe acute respiratory syndrome coronavirus 2	Homo sapiens	ILLUMINA	2021-01-16	United States	North America	57	4031.79	2964	0.917333	120562525
SRR14200333	PRJNA645906	AMPLICON	SAMN18687073	SRX10567181	SARS-CoV-2/human/USA/CA-CZB-27349/2020	NextSeq 2000	PAIRED	PCR	VIRAL RNA	Severe acute respiratory syndrome coronavirus 2	Homo sapiens	ILLUMINA	2020-10-28	United States	North America	209	2819.31	1556	0.863559	84305963
SRR14200334	PRJNA645906	AMPLICON	SAMN18687072	SRX10567180	SARS-CoV-2/human/USA/CA-CZB-27327/2020	NextSeq 2000	PAIRED	PCR	VIRAL RNA	Severe acute respiratory syndrome coronavirus 2	Homo sapiens	ILLUMINA	2020-10-15	United States	North America	47	3505.21	2381	0.922817	104816375
SRR14200335	PRJNA645906	AMPLICON	SAMN18687071	SRX10567179	SARS-CoV-2/human/USA/CA-CZB-27417/2021	NextSeq 2000	PAIRED	PCR	VIRAL RNA	Severe acute respiratory syndrome coronavirus 2	Homo sapiens	ILLUMINA	2021-01-16	United States	North America	65	3785.85	2724	0.988663	113208274
SRR14200336	PRJNA645906	AMPLICON	SAMN18686864	SRX10567178	SARS-CoV-2/human/USA/CA-CZB-27463/2021	NextSeq 2000	PAIRED	PCR	VIRAL RNA	Severe acute respiratory syndrome coronavirus 2	Homo sapiens	ILLUMINA	2021-01-17	United States	North America	63	1430.59	509	0.762599	42779000
SRR14200337	PRJNA645906	AMPLICON	SAMN18687070	SRX10567177	SARS-CoV-2/human/USA/CA-CZB-27210/2021	NextSeq 2000	PAIRED	PCR	VIRAL RNA	Severe acute respiratory syndrome coronavirus 2	Homo sapiens	ILLUMINA	2021-02-12	United States	North America	23	6133.55	7029	0.994081	183411636
SRR14200338	PRJNA645906	AMPLICON	SAMN18687069	SRX10567176	SARS-CoV-2/human/USA/CA-CZB-26977/2021	NextSeq 2000	PAIRED	PCR	VIRAL RNA	Severe acute respiratory syndrome coronavirus 2	Homo sapiens	ILLUMINA	2021-02-04	United States	North America	38	4789.16	3982	0.986791	143210292
SRR14200339	PRJNA645906	AMPLICON	SAMN18687068	SRX10567175	SARS-CoV-2/human/USA/CA-CZB-26982/2021	NextSeq 2000	PAIRED	PCR	VIRAL RNA	Severe acute respiratory syndrome coronavirus 2	Homo sapiens	ILLUMINA	2021-02-04	United States	North America	30	4596.22	3957	0.991105	137440732
SRR14200340	PRJNA645906	AMPLICON	SAMN18687067	SRX10567174	SARS-CoV-2/human/USA/CA-CZB-26997/2021	NextSeq 2000	PAIRED	PCR	VIRAL RNA	Severe acute respiratory syndrome coronavirus 2	Homo sapiens	ILLUMINA	2021-02-04	United States	North America	32	4551.95	4143	0.995887	136116953
SRR14200341	PRJNA645906	AMPLICON	SAMN18687066	SRX10567173	SARS-CoV-2/human/USA/CA-CZB-26987/2021	NextSeq 2000	PAIRED	PCR	VIRAL RNA	Severe acute respiratory syndrome coronavirus 2	Homo sapiens	ILLUMINA	2021-02-04	United States	North America	31	4538.48	3517	0.995686	135714082
SRR14200342	PRJNA645906	AMPLICON	SAMN18687065	SRX10567172	SARS-CoV-2/human/USA/CA-CZB-27429/2021	NextSeq 2000	PAIRED	PCR	VIRAL RNA	Severe acute respiratory syndrome coronavirus 2	Homo sapiens	ILLUMINA	2021-01-16	United States	North America	28	4511.72	3528	0.986791	134913857
SRR14200343	PRJNA645906	AMPLICON	SAMN18687064	SRX10567171	SARS-CoV-2/human/USA/CA-CZB-27334/2020	NextSeq 2000	PAIRED	PCR	VIRAL RNA	Severe acute respiratory syndrome coronavirus 2	Homo sapiens	ILLUMINA	2020-10-19	United States	North America	26	3649.72	2508	0.965321	109137661
SRR14200344	PRJNA645906	AMPLICON	SAMN18687063	SRX10567170	SARS-CoV-2/human/USA/CA-CZB-26969/2021	NextSeq 2000	PAIRED	PCR	VIRAL RNA	Severe acute respiratory syndrome coronavirus 2	Homo sapiens	ILLUMINA	2021-02-04	United States	North America	38	4975.6	4611	0.986791	148785235
SRR14200345	PRJNA645906	AMPLICON	SAMN18687062	SRX10567169	SARS-CoV-2/human/USA/CA-CZB-27350/2020	NextSeq 2000	PAIRED	PCR	VIRAL RNA	Severe acute respiratory syndrome coronavirus 2	Homo sapiens	ILLUMINA	2020-10-28	United States	North America	28	4013.52	3384	0.976156	120016393
SRR14200346	PRJNA645906	AMPLICON	SAMN18687061	SRX10567168	SARS-CoV-2/human/USA/CA-CZB-27405/2021	NextSeq 2000	PAIRED	PCR	VIRAL RNA	Severe acute respiratory syndrome coronavirus 2	Homo sapiens	ILLUMINA	2021-01-16	United States	North America	26	7236.6	7838	0.995954	216396122
SRR14200347	PRJNA645906	AMPLICON	SAMN18686863	SRX10567167	SARS-CoV-2/human/USA/CA-CZB-27452/2021	NextSeq 2000	PAIRED	PCR	VIRAL RNA	Severe acute respiratory syndrome coronavirus 2	Homo sapiens	ILLUMINA	2021-01-16	United States	North America	71	2750.98	1854	0.920978	82262492
SRR14200348	PRJNA645906	AMPLICON	SAMN18687060	SRX10567166	SARS-CoV-2/human/USA/CA-CZB-27415/2021	NextSeq 2000	PAIRED	PCR	VIRAL RNA	Severe acute respiratory syndrome coronavirus 2	Homo sapiens	ILLUMINA	2021-01-16	United States	North America	31	6428.9	7304	0.992676	192243396
SRR14200349	PRJNA645906	AMPLICON	SAMN18687059	SRX10567165	SARS-CoV-2/human/USA/CA-CZB-27217/2021	NextSeq 2000	PAIRED	PCR	VIRAL RNA	Severe acute respiratory syndrome coronavirus 2	Homo sapiens	ILLUMINA	2021-02-22	United States	North America	49	3477.68	2187	0.944554	103992994
SRR14200350	PRJNA645906	AMPLICON	SAMN18687058	SRX10567164	SARS-CoV-2/human/USA/CA-CZB-26955/2021	NextSeq 2000	PAIRED	PCR	VIRAL RNA	Severe acute respiratory syndrome coronavirus 2	Homo sapiens	ILLUMINA	2021-02-04	United States	North America	34	5573.55	5898	0.995954	166665722
SRR14200351	PRJNA645906	AMPLICON	SAMN18687057	SRX10567163	SARS-CoV-2/human/USA/CA-CZB-26990/2021	NextSeq 2000	PAIRED	PCR	VIRAL RNA	Severe acute respiratory syndrome coronavirus 2	Homo sapiens	ILLUMINA	2021-02-04	United States	North America	34	3344.08	1795	0.941511	99997899
SRR14200352	PRJNA645906	AMPLICON	SAMN18687056	SRX10567162	SARS-CoV-2/human/USA/CA-CZB-27408/2021	NextSeq 2000	PAIRED	PCR	VIRAL RNA	Severe acute respiratory syndrome coronavirus 2	Homo sapiens	ILLUMINA	2021-01-16	United States	North America	71	4547.67	3866	0.988496	135988875
SRR14200353	PRJNA645906	AMPLICON	SAMN18687055	SRX10567161	SARS-CoV-2/human/USA/CA-CZB-26998/2021	NextSeq 2000	PAIRED	PCR	VIRAL RNA	Severe acute respiratory syndrome coronavirus 2	Homo sapiens	ILLUMINA	2021-02-05	United States	North America	68	3698.1	2233	0.968097	110584258
SRR14200354	PRJNA645906	AMPLICON	SAMN18687054	SRX10567160	SARS-CoV-2/human/USA/CA-CZB-27343/2020	NextSeq 2000	PAIRED	PCR	VIRAL RNA	Severe acute respiratory syndrome coronavirus 2	Homo sapiens	ILLUMINA	2020-10-24	United States	North America	26	4198.98	3618	0.961475	125562212
SRR14200355	PRJNA645906	AMPLICON	SAMN18687053	SRX10567159	SARS-CoV-2/human/USA/CA-CZB-27011/2021	NextSeq 2000	PAIRED	PCR	VIRAL RNA	Severe acute respiratory syndrome coronavirus 2	Homo sapiens	ILLUMINA	2021-02-04	United States	North America	43	4270.97	3312	0.969735	127714944
SRR14200356	PRJNA645906	AMPLICON	SAMN18687052	SRX10567158	SARS-CoV-2/human/USA/CA-CZB-27212/2021	NextSeq 2000	PAIRED	PCR	VIRAL RNA	Severe acute respiratory syndrome coronavirus 2	Homo sapiens	ILLUMINA	2021-02-17	United States	North America	33	5032.28	4517	0.995954	150480386
SRR14200357	PRJNA645906	AMPLICON	SAMN18687051	SRX10567157	SARS-CoV-2/human/USA/CA-CZB-27001/2021	NextSeq 2000	PAIRED	PCR	VIRAL RNA	Severe acute respiratory syndrome coronavirus 2	Homo sapiens	ILLUMINA	2021-02-04	United States	North America	37	5034.2	5237	0.98047	150537578
SRR14200358	PRJNA645906	AMPLICON	SAMN18686862	SRX10567156	SARS-CoV-2/human/USA/CA-CZB-27467/2021	NextSeq 2000	PAIRED	PCR	VIRAL RNA	Severe acute respiratory syndrome coronavirus 2	Homo sapiens	ILLUMINA	2021-01-16	United States	North America	173	2142.79	1447	0.930609	64075815
SRR14200359	PRJNA645906	AMPLICON	SAMN18687050	SRX10567155	SARS-CoV-2/human/USA/CA-CZB-27448/2021	NextSeq 2000	PAIRED	PCR	VIRAL RNA	Severe acute respiratory syndrome coronavirus 2	Homo sapiens	ILLUMINA	2021-01-17	United States	North America	28	4831.69	4230	0.995954	144481877
SRR14200360	PRJNA645906	AMPLICON	SAMN18687049	SRX10567154	SARS-CoV-2/human/USA/CA-CZB-27915/2020	NextSeq 2000	PAIRED	PCR	VIRAL RNA	Severe acute respiratory syndrome coronavirus 2	Homo sapiens	ILLUMINA	2020-05-25	United States	North America	244	3938.31	2567	0.934856	117767147
SRR14200361	PRJNA645906	AMPLICON	SAMN18687048	SRX10567153	SARS-CoV-2/human/USA/CA-CZB-26968/2021	NextSeq 2000	PAIRED	PCR	VIRAL RNA	Severe acute respiratory syndrome coronavirus 2	Homo sapiens	ILLUMINA	2021-02-04	United States	North America	36	4066.28	2871	0.986791	121593872
SRR14200362	PRJNA645906	AMPLICON	SAMN18687047	SRX10567152	SARS-CoV-2/human/USA/CA-CZB-27316/2020	NextSeq 2000	PAIRED	PCR	VIRAL RNA	Severe acute respiratory syndrome coronavirus 2	Homo sapiens	ILLUMINA	2020-10-12	United States	North America	27	3033.38	2079	0.985854	90707206
SRR14200363	PRJNA645906	AMPLICON	SAMN18687046	SRX10567151	SARS-CoV-2/human/USA/CA-CZB-27394/2021	NextSeq 2000	PAIRED	PCR	VIRAL RNA	Severe acute respiratory syndrome coronavirus 2	Homo sapiens	ILLUMINA	2021-01-16	United States	North America	38	5134.98	4949	0.988663	153551323
SRR14200364	PRJNA645906	AMPLICON	SAMN18687045	SRX10567150	SARS-CoV-2/human/USA/CA-CZB-27312/2020	NextSeq 2000	PAIRED	PCR	VIRAL RNA	Severe acute respiratory syndrome coronavirus 2	Homo sapiens	ILLUMINA	2020-10-10	United States	North America	38	5458.48	5624	0.995954	163224854
SRR14200365	PRJNA645906	AMPLICON	SAMN18687044	SRX10567149	SARS-CoV-2/human/USA/CA-CZB-26954/2021	NextSeq 2000	PAIRED	PCR	VIRAL RNA	Severe acute respiratory syndrome coronavirus 2	Homo sapiens	ILLUMINA	2021-02-04	United States	North America	34	4472.39	3864	0.986791	133737977
SRR14200366	PRJNA645906	AMPLICON	SAMN18687043	SRX10567148	SARS-CoV-2/human/USA/CA-CZB-26983/2021	NextSeq 2000	PAIRED	PCR	VIRAL RNA	Severe acute respiratory syndrome coronavirus 2	Homo sapiens	ILLUMINA	2021-02-04	United States	North America	37	5422.91	5536	0.989198	162161242
SRR14200367	PRJNA645906	AMPLICON	SAMN18687042	SRX10567147	SARS-CoV-2/human/USA/CA-CZB-27322/2020	NextSeq 2000	PAIRED	PCR	VIRAL RNA	Severe acute respiratory syndrome coronavirus 2	Homo sapiens	ILLUMINA	2020-10-13	United States	North America	30	4183.1	4299	0.986423	125087261
SRR14200368	PRJNA645906	AMPLICON	SAMN18687041	SRX10567146	SARS-CoV-2/human/USA/CA-CZB-27909/2021	NextSeq 2000	PAIRED	PCR	VIRAL RNA	Severe acute respiratory syndrome coronavirus 2	Homo sapiens	ILLUMINA	2021-02-25	United States	North America	43	6679.38	7678	0.986791	199733397
SRR14200369	PRJNA645906	AMPLICON	SAMN18686861	SRX10567145	SARS-CoV-2/human/USA/CA-CZB-27003/2021	NextSeq 2000	PAIRED	PCR	VIRAL RNA	Severe acute respiratory syndrome coronavirus 2	Homo sapiens	ILLUMINA	2021-02-04	United States	North America	38	4406.35	3603	0.99592	131763039
SRR14200370	PRJNA645906	AMPLICON	SAMN18686843	SRX10567144	SARS-CoV-2/human/USA/CA-CZB-27449/2021	NextSeq 2000	PAIRED	PCR	VIRAL RNA	Severe acute respiratory syndrome coronavirus 2	Homo sapiens	ILLUMINA	2021-01-17	United States	North America	33	5719.69	6449	0.978865	171036038
SRR14200371	PRJNA645906	AMPLICON	SAMN18687040	SRX10567143	SARS-CoV-2/human/USA/CA-CZB-27008/2021	NextSeq 2000	PAIRED	PCR	VIRAL RNA	Severe acute respiratory syndrome coronavirus 2	Homo sapiens	ILLUMINA	2021-02-05	United States	North America	31	5804.71	6261	0.986791	173578328
SRR14200372	PRJNA645906	AMPLICON	SAMN18687039	SRX10567142	SARS-CoV-2/human/USA/CA-CZB-27410/2021	NextSeq 2000	PAIRED	PCR	VIRAL RNA	Severe acute respiratory syndrome coronavirus 2	Homo sapiens	ILLUMINA	2021-01-16	United States	North America	30	4294.08	3592	0.995954	128405850
SRR14200373	PRJNA645906	AMPLICON	SAMN18687038	SRX10567141	SARS-CoV-2/human/USA/CA-CZB-27402/2021	NextSeq 2000	PAIRED	PCR	VIRAL RNA	Severe acute respiratory syndrome coronavirus 2	Homo sapiens	ILLUMINA	2021-01-16	United States	North America	52	5081.68	4719	0.995954	151957341
SRR14200374	PRJNA645906	AMPLICON	SAMN18687037	SRX10567140	SARS-CoV-2/human/USA/CA-CZB-27275/2021	NextSeq 2000	PAIRED	PCR	VIRAL RNA	Severe acute respiratory syndrome coronavirus 2	Homo sapiens	ILLUMINA	2021-02-05	United States	North America	30	5598.67	6269	0.993011	167417112
SRR14200375	PRJNA645906	AMPLICON	SAMN18687036	SRX10567139	SARS-CoV-2/human/USA/CA-CZB-26946/2021	NextSeq 2000	PAIRED	PCR	VIRAL RNA	Severe acute respiratory syndrome coronavirus 2	Homo sapiens	ILLUMINA	2021-02-04	United States	North America	37	2905.96	1701	0.962345	86896788
SRR14200376	PRJNA645906	AMPLICON	SAMN18687035	SRX10567138	SARS-CoV-2/human/USA/CA-CZB-26973/2021	NextSeq 2000	PAIRED	PCR	VIRAL RNA	Severe acute respiratory syndrome coronavirus 2	Homo sapiens	ILLUMINA	2021-02-05	United States	North America	112	3237.83	1970	0.878307	96820687
SRR14200377	PRJNA645906	AMPLICON	SAMN18687034	SRX10567137	SARS-CoV-2/human/USA/CA-CZB-27438/2021	NextSeq 2000	PAIRED	PCR	VIRAL RNA	Severe acute respiratory syndrome coronavirus 2	Homo sapiens	ILLUMINA	2021-01-16	United States	North America	46	6590.37	7499	0.986791	197071776
SRR14200378	PRJNA645906	AMPLICON	SAMN18687033	SRX10567136	SARS-CoV-2/human/USA/CA-CZB-26959/2021	NextSeq 2000	PAIRED	PCR	VIRAL RNA	Severe acute respiratory syndrome coronavirus 2	Homo sapiens	ILLUMINA	2021-02-05	United States	North America	47	3315.19	2518	0.952045	99133979
SRR14200379	PRJNA645906	AMPLICON	SAMN18687032	SRX10567135	SARS-CoV-2/human/USA/CA-CZB-27345/2020	NextSeq 2000	PAIRED	PCR	VIRAL RNA	Severe acute respiratory syndrome coronavirus 2	Homo sapiens	ILLUMINA	2020-10-27	United States	North America	105	2987.62	1497	0.885162	89338792
SRR14200380	PRJNA645906	AMPLICON	SAMN18687031	SRX10567134	SARS-CoV-2/human/USA/CA-CZB-26971/2021	NextSeq 2000	PAIRED	PCR	VIRAL RNA	Severe acute respiratory syndrome coronavirus 2	Homo sapiens	ILLUMINA	2021-02-04	United States	North America	31	5100.15	5536	0.970103	152509752
SRR14200381	PRJNA645906	AMPLICON	SAMN18686860	SRX10567133	SARS-CoV-2/human/USA/CA-CZB-27283/2021	NextSeq 2000	PAIRED	PCR	VIRAL RNA	Severe acute respiratory syndrome coronavirus 2	Homo sapiens	ILLUMINA	2021-02-06	United States	North America	42	4751.63	4542	0.985821	142087860
SRR14200382	PRJNA645906	AMPLICON	SAMN18687030	SRX10567132	SARS-CoV-2/human/USA/CA-CZB-27434/2021	NextSeq 2000	PAIRED	PCR	VIRAL RNA	Severe acute respiratory syndrome coronavirus 2	Homo sapiens	ILLUMINA	2021-01-17	United States	North America	41	4502.4	3987	0.99271	134635230
SRR14200383	PRJNA645906	AMPLICON	SAMN18687029	SRX10567131	SARS-CoV-2/human/USA/CA-CZB-27407/2021	NextSeq 2000	PAIRED	PCR	VIRAL RNA	Severe acute respiratory syndrome coronavirus 2	Homo sapiens	ILLUMINA	2021-01-16	United States	North America	34	5418.15	5668	0.995753	162018991
SRR14200384	PRJNA645906	AMPLICON	SAMN18687028	SRX10567130	SARS-CoV-2/human/USA/CA-CZB-27447/2021	NextSeq 2000	PAIRED	PCR	VIRAL RNA	Severe acute respiratory syndrome coronavirus 2	Homo sapiens	ILLUMINA	2021-01-16	United States	North America	29	4539.94	3607	0.993078	135757910
SRR14200385	PRJNA645906	AMPLICON	SAMN18687027	SRX10567129	SARS-CoV-2/human/USA/CA-CZB-27399/2021	NextSeq 2000	PAIRED	PCR	VIRAL RNA	Severe acute respiratory syndrome coronavirus 2	Homo sapiens	ILLUMINA	2021-01-16	United States	North America	38	6216.18	7069	0.995954	185882556
SRR14200386	PRJNA645906	AMPLICON	SAMN18687026	SRX10567128	SARS-CoV-2/human/USA/CA-CZB-27375/2021	NextSeq 2000	PAIRED	PCR	VIRAL RNA	Severe acute respiratory syndrome coronavirus 2	Homo sapiens	ILLUMINA	2021-02-10	United States	North America	34	6410.52	7370	0.995954	191693657
SRR14200387	PRJNA645906	AMPLICON	SAMN18687025	SRX10567127	SARS-CoV-2/human/USA/CA-CZB-27441/2021	NextSeq 2000	PAIRED	PCR	VIRAL RNA	Severe acute respiratory syndrome coronavirus 2	Homo sapiens	ILLUMINA	2021-01-16	United States	North America	37	4320.23	3728	0.992275	129187763
SRR14200388	PRJNA645906	AMPLICON	SAMN18687024	SRX10567126	SARS-CoV-2/human/USA/CA-CZB-26978/2021	NextSeq 2000	PAIRED	PCR	VIRAL RNA	Severe acute respiratory syndrome coronavirus 2	Homo sapiens	ILLUMINA	2021-02-04	United States	North America	66	3027.36	1395	0.849781	90527289
SRR14200389	PRJNA645906	AMPLICON	SAMN18687023	SRX10567125	SARS-CoV-2/human/USA/CA-CZB-27393/2021	NextSeq 2000	PAIRED	PCR	VIRAL RNA	Severe acute respiratory syndrome coronavirus 2	Homo sapiens	ILLUMINA	2021-01-16	United States	North America	32	3508.17	1750	0.964351	104904819
SRR14200390	PRJNA645906	AMPLICON	SAMN18687022	SRX10567124	SARS-CoV-2/human/USA/CA-CZB-26974/2021	NextSeq 2000	PAIRED	PCR	VIRAL RNA	Severe acute respiratory syndrome coronavirus 2	Homo sapiens	ILLUMINA	2021-02-04	United States	North America	33	6854.91	7607	0.997392	204982301
SRR14200391	PRJNA645906	AMPLICON	SAMN18687021	SRX10567123	SARS-CoV-2/human/USA/CA-CZB-26943/2021	NextSeq 2000	PAIRED	PCR	VIRAL RNA	Severe acute respiratory syndrome coronavirus 2	Homo sapiens	ILLUMINA	2021-02-03	United States	North America	55	1390.54	804	0.868308	41581217
SRR14200392	PRJNA645906	AMPLICON	SAMN18686859	SRX10567122	SARS-CoV-2/human/USA/CA-CZB-27917/2020	NextSeq 2000	PAIRED	PCR	VIRAL RNA	Severe acute respiratory syndrome coronavirus 2	Homo sapiens	ILLUMINA	2020-05-23	United States	North America	16	5880.67	6559	0.995954	175849812
SRR14200393	PRJNA645906	AMPLICON	SAMN18687020	SRX10567121	SARS-CoV-2/human/USA/CA-CZB-26991/2021	NextSeq 2000	PAIRED	PCR	VIRAL RNA	Severe acute respiratory syndrome coronavirus 2	Homo sapiens	ILLUMINA	2021-02-05	United States	North America	34	4194.01	3951	0.995184	125413398
SRR14200394	PRJNA645906	AMPLICON	SAMN18687019	SRX10567120	SARS-CoV-2/human/USA/CA-CZB-27425/2021	NextSeq 2000	PAIRED	PCR	VIRAL RNA	Severe acute respiratory syndrome coronavirus 2	Homo sapiens	ILLUMINA	2021-01-16	United States	North America	31	4609.81	4030	0.995954	137847239
SRR14200395	PRJNA645906	AMPLICON	SAMN18687018	SRX10567119	SARS-CoV-2/human/USA/CA-CZB-27333/2020	NextSeq 2000	PAIRED	PCR	VIRAL RNA	Severe acute respiratory syndrome coronavirus 2	Homo sapiens	ILLUMINA	2020-10-16	United States	North America	28	4583.29	4035	0.992543	137054174
SRR14200396	PRJNA645906	AMPLICON	SAMN18687017	SRX10567118	SARS-CoV-2/human/USA/CA-CZB-27443/2021	NextSeq 2000	PAIRED	PCR	VIRAL RNA	Severe acute respiratory syndrome coronavirus 2	Homo sapiens	ILLUMINA	2021-01-17	United States	North America	34	5447.88	5530	0.995853	162908015
SRR14200397	PRJNA645906	AMPLICON	SAMN18687016	SRX10567117	SARS-CoV-2/human/USA/CA-CZB-27226/2021	NextSeq 2000	PAIRED	PCR	VIRAL RNA	Severe acute respiratory syndrome coronavirus 2	Homo sapiens	ILLUMINA	2021-02-12	United States	North America	27	4424.94	4170	0.975621	132319029
SRR14200398	PRJNA645906	AMPLICON	SAMN18687015	SRX10567116	SARS-CoV-2/human/USA/CA-CZB-26952/2021	NextSeq 2000	PAIRED	PCR	VIRAL RNA	Severe acute respiratory syndrome coronavirus 2	Homo sapiens	ILLUMINA	2021-02-04	United States	North America	152	3519.42	2650	0.918904	105241355
SRR14200399	PRJNA645906	AMPLICON	SAMN18687014	SRX10567115	SARS-CoV-2/human/USA/CA-CZB-27440/2021	NextSeq 2000	PAIRED	PCR	VIRAL RNA	Severe acute respiratory syndrome coronavirus 2	Homo sapiens	ILLUMINA	2021-01-16	United States	North America	26	4838.78	4616	0.981708	144694150
SRR14200400	PRJNA645906	AMPLICON	SAMN18687013	SRX10567114	SARS-CoV-2/human/USA/CA-CZB-27427/2021	NextSeq 2000	PAIRED	PCR	VIRAL RNA	Severe acute respiratory syndrome coronavirus 2	Homo sapiens	ILLUMINA	2021-01-16	United States	North America	94	3947.74	3029	0.992844	118049387
SRR14200401	PRJNA645906	AMPLICON	SAMN18687012	SRX10567113	SARS-CoV-2/human/USA/CA-CZB-26975/2021	NextSeq 2000	PAIRED	PCR	VIRAL RNA	Severe acute respiratory syndrome coronavirus 2	Homo sapiens	ILLUMINA	2021-02-04	United States	North America	36	5487.43	5695	0.994248	164090621
SRR14200402	PRJNA645906	AMPLICON	SAMN18687011	SRX10567112	SARS-CoV-2/human/USA/CA-CZB-27293/2021	NextSeq 2000	PAIRED	PCR	VIRAL RNA	Severe acute respiratory syndrome coronavirus 2	Homo sapiens	ILLUMINA	2021-02-07	United States	North America	40	5278.78	5401	0.986791	157851443
SRR14200403	PRJNA645906	AMPLICON	SAMN18686858	SRX10567111	SARS-CoV-2/human/USA/CA-CZB-27464/2021	NextSeq 2000	PAIRED	PCR	VIRAL RNA	Severe acute respiratory syndrome coronavirus 2	Homo sapiens	ILLUMINA	2021-01-16	United States	North America	41	5682.54	6424	0.984751	169924849
SRR14200404	PRJNA645906	AMPLICON	SAMN18687010	SRX10567110	SARS-CoV-2/human/USA/CA-CZB-27388/2021	NextSeq 2000	PAIRED	PCR	VIRAL RNA	Severe acute respiratory syndrome coronavirus 2	Homo sapiens	ILLUMINA	2021-01-16	United States	North America	36	4693.3	3993	0.978597	140343834
SRR14200405	PRJNA645906	AMPLICON	SAMN18687009	SRX10567109	SARS-CoV-2/human/USA/CA-CZB-26956/2021	NextSeq 2000	PAIRED	PCR	VIRAL RNA	Severe acute respiratory syndrome coronavirus 2	Homo sapiens	ILLUMINA	2021-02-04	United States	North America	33	4273.62	3684	0.986791	127794056
SRR14200406	PRJNA645906	AMPLICON	SAMN18687008	SRX10567108	SARS-CoV-2/human/USA/CA-CZB-27348/2020	NextSeq 2000	PAIRED	PCR	VIRAL RNA	Severe acute respiratory syndrome coronavirus 2	Homo sapiens	ILLUMINA	2020-10-27	United States	North America	24	5278.5	5149	0.995954	157842975
SRR14200407	PRJNA645906	AMPLICON	SAMN18687007	SRX10567107	SARS-CoV-2/human/USA/CA-CZB-27338/2020	NextSeq 2000	PAIRED	PCR	VIRAL RNA	Severe acute respiratory syndrome coronavirus 2	Homo sapiens	ILLUMINA	2020-10-21	United States	North America	69	3418.65	2236	0.887269	102227912
SRR14200408	PRJNA645906	AMPLICON	SAMN18687006	SRX10567106	SARS-CoV-2/human/USA/CA-CZB-27446/2021	NextSeq 2000	PAIRED	PCR	VIRAL RNA	Severe acute respiratory syndrome coronavirus 2	Homo sapiens	ILLUMINA	2021-01-17	United States	North America	28	5620.71	5964	0.995954	168076029
SRR14200409	PRJNA645906	AMPLICON	SAMN18687005	SRX10567105	SARS-CoV-2/human/USA/CA-CZB-27018/2021	NextSeq 2000	PAIRED	PCR	VIRAL RNA	Severe acute respiratory syndrome coronavirus 2	Homo sapiens	ILLUMINA	2021-02-04	United States	North America	41	4492.15	4476	0.993312	134328805
SRR14200410	PRJNA645906	AMPLICON	SAMN18687004	SRX10567104	SARS-CoV-2/human/USA/CA-CZB-26961/2021	NextSeq 2000	PAIRED	PCR	VIRAL RNA	Severe acute respiratory syndrome coronavirus 2	Homo sapiens	ILLUMINA	2021-02-04	United States	North America	25	4747.02	4137	0.995954	141950018
SRR14200411	PRJNA645906	AMPLICON	SAMN18687003	SRX10567103	SARS-CoV-2/human/USA/CA-CZB-27211/2021	NextSeq 2000	PAIRED	PCR	VIRAL RNA	Severe acute respiratory syndrome coronavirus 2	Homo sapiens	ILLUMINA	2021-02-17	United States	North America	32	5249.93	5489	0.995954	156988647
SRR14200412	PRJNA645906	AMPLICON	SAMN18687002	SRX10567102	SARS-CoV-2/human/USA/CA-CZB-27422/2021	NextSeq 2000	PAIRED	PCR	VIRAL RNA	Severe acute respiratory syndrome coronavirus 2	Homo sapiens	ILLUMINA	2021-01-16	United States	North America	51	4445.21	3955	0.98465	132924997
SRR14200413	PRJNA645906	AMPLICON	SAMN18687001	SRX10567101	SARS-CoV-2/human/USA/CA-CZB-27391/2021	NextSeq 2000	PAIRED	PCR	VIRAL RNA	Severe acute respiratory syndrome coronavirus 2	Homo sapiens	ILLUMINA	2021-01-16	United States	North America	31	5872.56	6316	0.99174	175607298
SRR14200414	PRJNA645906	AMPLICON	SAMN18686857	SRX10567100	SARS-CoV-2/human/USA/CA-CZB-27421/2021	NextSeq 2000	PAIRED	PCR	VIRAL RNA	Severe acute respiratory syndrome coronavirus 2	Homo sapiens	ILLUMINA	2021-01-16	United States	North America	51	5244.49	4850	0.995954	156825855
SRR14200415	PRJNA645906	AMPLICON	SAMN18687000	SRX10567099	SARS-CoV-2/human/USA/CA-CZB-27418/2021	NextSeq 2000	PAIRED	PCR	VIRAL RNA	Severe acute respiratory syndrome coronavirus 2	Homo sapiens	ILLUMINA	2021-01-16	United States	North America	56	4097.22	3279	0.983747	122519226
SRR14200416	PRJNA645906	AMPLICON	SAMN18686999	SRX10567098	SARS-CoV-2/human/USA/CA-CZB-27401/2021	NextSeq 2000	PAIRED	PCR	VIRAL RNA	Severe acute respiratory syndrome coronavirus 2	Homo sapiens	ILLUMINA	2021-01-16	United States	North America	21	5944.24	6444	0.989065	177750469
SRR14200417	PRJNA645906	AMPLICON	SAMN18686998	SRX10567097	SARS-CoV-2/human/USA/CA-CZB-26996/2021	NextSeq 2000	PAIRED	PCR	VIRAL RNA	Severe acute respiratory syndrome coronavirus 2	Homo sapiens	ILLUMINA	2021-02-04	United States	North America	37	4638.06	3621	0.988563	138691802
SRR14200418	PRJNA645906	AMPLICON	SAMN18686997	SRX10567096	SARS-CoV-2/human/USA/CA-CZB-27006/2021	NextSeq 2000	PAIRED	PCR	VIRAL RNA	Severe acute respiratory syndrome coronavirus 2	Homo sapiens	ILLUMINA	2021-02-04	United States	North America	27	6938.98	7658	0.995954	207496311
SRR14200419	PRJNA645906	AMPLICON	SAMN18686996	SRX10567095	SARS-CoV-2/human/USA/CA-CZB-27306/2020	NextSeq 2000	PAIRED	PCR	VIRAL RNA	Severe acute respiratory syndrome coronavirus 2	Homo sapiens	ILLUMINA	2020-10-05	United States	North America	18	4973.17	4435	0.995954	148712565
SRR14200420	PRJNA645906	AMPLICON	SAMN18686995	SRX10567094	SARS-CoV-2/human/USA/CA-CZB-26958/2021	NextSeq 2000	PAIRED	PCR	VIRAL RNA	Severe acute respiratory syndrome coronavirus 2	Homo sapiens	ILLUMINA	2021-02-05	United States	North America	111	3764.98	2768	0.943216	112584272
SRR14200421	PRJNA645906	AMPLICON	SAMN18686994	SRX10567093	SARS-CoV-2/human/USA/CA-CZB-27433/2021	NextSeq 2000	PAIRED	PCR	VIRAL RNA	Severe acute respiratory syndrome coronavirus 2	Homo sapiens	ILLUMINA	2021-01-16	United States	North America	35	4607.71	3659	0.985185	137784317
SRR14200422	PRJNA645906	AMPLICON	SAMN18686993	SRX10567092	SARS-CoV-2/human/USA/CA-CZB-27380/2021	NextSeq 2000	PAIRED	PCR	VIRAL RNA	Severe acute respiratory syndrome coronavirus 2	Homo sapiens	ILLUMINA	2021-02-26	United States	North America	57	4662.01	4806	0.949403	139407972
SRR14200423	PRJNA645906	AMPLICON	SAMN18686992	SRX10567091	SARS-CoV-2/human/USA/CA-CZB-27278/2021	NextSeq 2000	PAIRED	PCR	VIRAL RNA	Severe acute respiratory syndrome coronavirus 2	Homo sapiens	ILLUMINA	2021-02-08	United States	North America	33	6549.57	7417	0.997392	195851791
SRR14200424	PRJNA645906	AMPLICON	SAMN18686991	SRX10567090	SARS-CoV-2/human/USA/CA-CZB-26947/2021	NextSeq 2000	PAIRED	PCR	VIRAL RNA	Severe acute respiratory syndrome coronavirus 2	Homo sapiens	ILLUMINA	2021-02-03	United States	North America	33	4252.37	3226	0.974484	127158644
SRR14200425	PRJNA645906	AMPLICON	SAMN18686856	SRX10567089	SARS-CoV-2/human/USA/CA-CZB-26986/2021	NextSeq 2000	PAIRED	PCR	VIRAL RNA	Severe acute respiratory syndrome coronavirus 2	Homo sapiens	ILLUMINA	2021-02-04	United States	North America	35	4760.69	4403	0.970672	142358889
SRR14200426	PRJNA645906	AMPLICON	SAMN18686990	SRX10567088	SARS-CoV-2/human/USA/CA-CZB-27016/2021	NextSeq 2000	PAIRED	PCR	VIRAL RNA	Severe acute respiratory syndrome coronavirus 2	Homo sapiens	ILLUMINA	2021-02-04	United States	North America	39	1718.73	1259	0.983179	51395304
SRR14200427	PRJNA645906	AMPLICON	SAMN18686989	SRX10567087	SARS-CoV-2/human/USA/CA-CZB-27204/2021	NextSeq 2000	PAIRED	PCR	VIRAL RNA	Severe acute respiratory syndrome coronavirus 2	Homo sapiens	ILLUMINA	2021-02-06	United States	North America	64	4091.48	3759	0.9795	122347601
SRR14200428	PRJNA645906	AMPLICON	SAMN18686988	SRX10567086	SARS-CoV-2/human/USA/CA-CZB-27465/2021	NextSeq 2000	PAIRED	PCR	VIRAL RNA	Severe acute respiratory syndrome coronavirus 2	Homo sapiens	ILLUMINA	2021-01-16	United States	North America	49	5203.83	5510	0.979367	155609985
SRR14200429	PRJNA645906	AMPLICON	SAMN18686987	SRX10567085	SARS-CoV-2/human/USA/CA-CZB-26966/2021	NextSeq 2000	PAIRED	PCR	VIRAL RNA	Severe acute respiratory syndrome coronavirus 2	Homo sapiens	ILLUMINA	2021-02-04	United States	North America	33	4043.05	3185	0.960907	120899367
SRR14200430	PRJNA645906	AMPLICON	SAMN18686986	SRX10567084	SARS-CoV-2/human/USA/CA-CZB-27206/2021	NextSeq 2000	PAIRED	PCR	VIRAL RNA	Severe acute respiratory syndrome coronavirus 2	Homo sapiens	ILLUMINA	2021-02-08	United States	North America	75	3299.4	2040	0.934655	98661884
SRR14200431	PRJNA645906	AMPLICON	SAMN18686985	SRX10567083	SARS-CoV-2/human/USA/CA-CZB-27009/2021	NextSeq 2000	PAIRED	PCR	VIRAL RNA	Severe acute respiratory syndrome coronavirus 2	Homo sapiens	ILLUMINA	2021-02-04	United States	North America	70	3905.28	3693	0.761696	116779549
SRR14200432	PRJNA645906	AMPLICON	SAMN18686984	SRX10567082	SARS-CoV-2/human/USA/CA-CZB-27426/2021	NextSeq 2000	PAIRED	PCR	VIRAL RNA	Severe acute respiratory syndrome coronavirus 2	Homo sapiens	ILLUMINA	2021-01-16	United States	North America	35	5325.08	5338	0.995954	159235898
SRR14200433	PRJNA645906	AMPLICON	SAMN18686983	SRX10567081	SARS-CoV-2/human/USA/CA-CZB-26999/2021	NextSeq 2000	PAIRED	PCR	VIRAL RNA	Severe acute respiratory syndrome coronavirus 2	Homo sapiens	ILLUMINA	2021-02-04	United States	North America	25	7002.96	7807	0.995954	209409586
SRR14200434	PRJNA645906	AMPLICON	SAMN18686982	SRX10567080	SARS-CoV-2/human/USA/CA-CZB-27378/2021	NextSeq 2000	PAIRED	PCR	VIRAL RNA	Severe acute respiratory syndrome coronavirus 2	Homo sapiens	ILLUMINA	2021-02-25	United States	North America	34	5564.37	6376	0.995786	166391289
SRR14200435	PRJNA645906	AMPLICON	SAMN18686981	SRX10567079	SARS-CoV-2/human/USA/CA-CZB-27437/2021	NextSeq 2000	PAIRED	PCR	VIRAL RNA	Severe acute respiratory syndrome coronavirus 2	Homo sapiens	ILLUMINA	2021-01-16	United States	North America	35	3771.8	2996	0.986791	112788042
SRR14200436	PRJNA645906	AMPLICON	SAMN18686855	SRX10567078	SARS-CoV-2/human/USA/CA-CZB-27017/2021	NextSeq 2000	PAIRED	PCR	VIRAL RNA	Severe acute respiratory syndrome coronavirus 2	Homo sapiens	ILLUMINA	2021-02-04	United States	North America	30	4558.21	4016	0.995954	136304041
SRR14200437	PRJNA645906	AMPLICON	SAMN18686980	SRX10567077	SARS-CoV-2/human/USA/CA-CZB-27012/2021	NextSeq 2000	PAIRED	PCR	VIRAL RNA	Severe acute respiratory syndrome coronavirus 2	Homo sapiens	ILLUMINA	2021-02-04	United States	North America	26	4899.86	5104	0.981607	146520532
SRR14200438	PRJNA645906	AMPLICON	SAMN18686979	SRX10567076	SARS-CoV-2/human/USA/CA-CZB-27335/2020	NextSeq 2000	PAIRED	PCR	VIRAL RNA	Severe acute respiratory syndrome coronavirus 2	Homo sapiens	ILLUMINA	2020-10-19	United States	North America	26	5244.31	5614	0.99475	156820577
SRR14200439	PRJNA645906	AMPLICON	SAMN18686978	SRX10567075	SARS-CoV-2/human/USA/CA-CZB-26976/2021	NextSeq 2000	PAIRED	PCR	VIRAL RNA	Severe acute respiratory syndrome coronavirus 2	Homo sapiens	ILLUMINA	2021-02-04	United States	North America	31	4709.88	4248	0.987192	140839586
SRR14200440	PRJNA645906	AMPLICON	SAMN18686977	SRX10567074	SARS-CoV-2/human/USA/CA-CZB-26988/2021	NextSeq 2000	PAIRED	PCR	VIRAL RNA	Severe acute respiratory syndrome coronavirus 2	Homo sapiens	ILLUMINA	2021-02-04	United States	North America	36	4510.51	4216	0.97736	134877905
SRR14200441	PRJNA645906	AMPLICON	SAMN18686976	SRX10567073	SARS-CoV-2/human/USA/CA-CZB-27397/2021	NextSeq 2000	PAIRED	PCR	VIRAL RNA	Severe acute respiratory syndrome coronavirus 2	Homo sapiens	ILLUMINA	2021-01-16	United States	North America	61	4944.97	4776	0.994716	147869574
SRR14200442	PRJNA645906	AMPLICON	SAMN18686975	SRX10567072	SARS-CoV-2/human/USA/CA-CZB-27209/2021	NextSeq 2000	PAIRED	PCR	VIRAL RNA	Severe acute respiratory syndrome coronavirus 2	Homo sapiens	ILLUMINA	2021-02-12	United States	North America	43	5247.18	6023	0.986222	156906377
SRR14200443	PRJNA645906	AMPLICON	SAMN18686974	SRX10567071	SARS-CoV-2/human/USA/CA-CZB-27313/2020	NextSeq 2000	PAIRED	PCR	VIRAL RNA	Severe acute respiratory syndrome coronavirus 2	Homo sapiens	ILLUMINA	2020-10-11	United States	North America	29	3964.17	3004	0.985353	118540622
SRR14200444	PRJNA645906	AMPLICON	SAMN18686973	SRX10567070	SARS-CoV-2/human/USA/CA-CZB-27914/2020	NextSeq 2000	PAIRED	PCR	VIRAL RNA	Severe acute respiratory syndrome coronavirus 2	Homo sapiens	ILLUMINA	2020-05-23	United States	North America	18	4936.93	4676	0.995954	147628931
SRR14200445	PRJNA645906	AMPLICON	SAMN18686972	SRX10567069	SARS-CoV-2/human/USA/CA-CZB-26944/2021	NextSeq 2000	PAIRED	PCR	VIRAL RNA	Severe acute respiratory syndrome coronavirus 2	Homo sapiens	ILLUMINA	2021-02-03	United States	North America	32	7393.09	7910	0.997626	221075646
SRR14200446	PRJNA645906	AMPLICON	SAMN18686971	SRX10567068	SARS-CoV-2/human/USA/CA-CZB-27395/2021	NextSeq 2000	PAIRED	PCR	VIRAL RNA	Severe acute respiratory syndrome coronavirus 2	Homo sapiens	ILLUMINA	2021-01-16	United States	North America	26	4121.14	3800	0.995954	123234488
SRR14200447	PRJNA645906	AMPLICON	SAMN18686854	SRX10567067	SARS-CoV-2/human/USA/CA-CZB-27468/2021	NextSeq 2000	PAIRED	PCR	VIRAL RNA	Severe acute respiratory syndrome coronavirus 2	Homo sapiens	ILLUMINA	2021-01-16	United States	North America	27	6307.3	6857	0.995954	188607049
SRR14200448	PRJNA645906	AMPLICON	SAMN18686970	SRX10567066	SARS-CoV-2/human/USA/CA-CZB-27462/2021	NextSeq 2000	PAIRED	PCR	VIRAL RNA	Severe acute respiratory syndrome coronavirus 2	Homo sapiens	ILLUMINA	2021-01-16	United States	North America	27	4599.99	4156	0.995954	137553579
SRR14200449	PRJNA645906	AMPLICON	SAMN18686969	SRX10567065	SARS-CoV-2/human/USA/CA-CZB-26995/2021	NextSeq 2000	PAIRED	PCR	VIRAL RNA	Severe acute respiratory syndrome coronavirus 2	Homo sapiens	ILLUMINA	2021-02-04	United States	North America	37	5269.15	5307	0.995586	157563271
SRR14200450	PRJNA645906	AMPLICON	SAMN18686968	SRX10567064	SARS-CoV-2/human/USA/CA-CZB-27004/2021	NextSeq 2000	PAIRED	PCR	VIRAL RNA	Severe acute respiratory syndrome coronavirus 2	Homo sapiens	ILLUMINA	2021-02-04	United States	North America	37	4572.55	3871	0.989265	136733062
SRR14200451	PRJNA645906	AMPLICON	SAMN18686967	SRX10567063	SARS-CoV-2/human/USA/CA-CZB-27220/2021	NextSeq 2000	PAIRED	PCR	VIRAL RNA	Severe acute respiratory syndrome coronavirus 2	Homo sapiens	ILLUMINA	2021-02-09	United States	North America	47	4076.81	3100	0.975053	121908964
SRR14200452	PRJNA645906	AMPLICON	SAMN18686966	SRX10567062	SARS-CoV-2/human/USA/CA-CZB-27328/2020	NextSeq 2000	PAIRED	PCR	VIRAL RNA	Severe acute respiratory syndrome coronavirus 2	Homo sapiens	ILLUMINA	2020-10-15	United States	North America	21	4141.27	3339	0.991606	123836480
SRR14200453	PRJNA645906	AMPLICON	SAMN18686965	SRX10567061	SARS-CoV-2/human/USA/CA-CZB-26942/2021	NextSeq 2000	PAIRED	PCR	VIRAL RNA	Severe acute respiratory syndrome coronavirus 2	Homo sapiens	ILLUMINA	2021-02-04	United States	North America	34	3664.27	2641	0.985453	109572543
SRR14200454	PRJNA645906	AMPLICON	SAMN18686964	SRX10567060	SARS-CoV-2/human/USA/CA-CZB-27428/2021	NextSeq 2000	PAIRED	PCR	VIRAL RNA	Severe acute respiratory syndrome coronavirus 2	Homo sapiens	ILLUMINA	2021-01-16	United States	North America	39	5815.8	6252	0.995352	173909847
SRR14200455	PRJNA645906	AMPLICON	SAMN18686963	SRX10567059	SARS-CoV-2/human/USA/CA-CZB-27309/2020	NextSeq 2000	PAIRED	PCR	VIRAL RNA	Severe acute respiratory syndrome coronavirus 2	Homo sapiens	ILLUMINA	2020-10-06	United States	North America	29	4375.01	4373	0.979133	130825871
SRR14200456	PRJNA645906	AMPLICON	SAMN18686962	SRX10567058	SARS-CoV-2/human/USA/CA-CZB-26964/2021	NextSeq 2000	PAIRED	PCR	VIRAL RNA	Severe acute respiratory syndrome coronavirus 2	Homo sapiens	ILLUMINA	2021-02-05	United States	North America	32	6044.36	6652	0.986791	180744584
SRR14200457	PRJNA645906	AMPLICON	SAMN18686961	SRX10567057	SARS-CoV-2/human/USA/CA-CZB-27219/2021	NextSeq 2000	PAIRED	PCR	VIRAL RNA	Severe acute respiratory syndrome coronavirus 2	Homo sapiens	ILLUMINA	2021-02-09	United States	North America	38	5525.03	5886	0.9795	165214976
SRR14200458	PRJNA645906	AMPLICON	SAMN18686853	SRX10567056	SARS-CoV-2/human/USA/CA-CZB-27005/2021	NextSeq 2000	PAIRED	PCR	VIRAL RNA	Severe acute respiratory syndrome coronavirus 2	Homo sapiens	ILLUMINA	2021-02-04	United States	North America	39	4476.1	3848	0.986791	133848685
SRR14200459	PRJNA645906	AMPLICON	SAMN18686960	SRX10567055	SARS-CoV-2/human/USA/CA-CZB-27453/2021	NextSeq 2000	PAIRED	PCR	VIRAL RNA	Severe acute respiratory syndrome coronavirus 2	Homo sapiens	ILLUMINA	2021-01-17	United States	North America	32	5389.59	5632	0.995954	161164923
SRR14200460	PRJNA645906	AMPLICON	SAMN18686959	SRX10567054	SARS-CoV-2/human/USA/CA-CZB-27910/2021	NextSeq 2000	PAIRED	PCR	VIRAL RNA	Severe acute respiratory syndrome coronavirus 2	Homo sapiens	ILLUMINA	2021-03-01	United States	North America	42	4489.91	3577	0.983647	134261914
SRR14200461	PRJNA645906	AMPLICON	SAMN18686958	SRX10567053	SARS-CoV-2/human/USA/CA-CZB-26992/2021	NextSeq 2000	PAIRED	PCR	VIRAL RNA	Severe acute respiratory syndrome coronavirus 2	Homo sapiens	ILLUMINA	2021-02-04	United States	North America	42	4049.31	2923	0.963917	121086397
SRR14200462	PRJNA645906	AMPLICON	SAMN18686957	SRX10567052	SARS-CoV-2/human/USA/CA-CZB-27329/2020	NextSeq 2000	PAIRED	PCR	VIRAL RNA	Severe acute respiratory syndrome coronavirus 2	Homo sapiens	ILLUMINA	2020-10-15	United States	North America	64	1653.81	557	0.741531	49453949
SRR14200463	PRJNA645906	AMPLICON	SAMN18686956	SRX10567051	SARS-CoV-2/human/USA/CA-CZB-27021/2021	NextSeq 2000	PAIRED	PCR	VIRAL RNA	Severe acute respiratory syndrome coronavirus 2	Homo sapiens	ILLUMINA	2021-02-04	United States	North America	195	1321.78	842	0.887536	39525102
SRR14200464	PRJNA645906	AMPLICON	SAMN18686955	SRX10567050	SARS-CoV-2/human/USA/CA-CZB-27341/2020	NextSeq 2000	PAIRED	PCR	VIRAL RNA	Severe acute respiratory syndrome coronavirus 2	Homo sapiens	ILLUMINA	2020-10-23	United States	North America	34	4556.34	3877	0.995954	136248254
SRR14200465	PRJNA645906	AMPLICON	SAMN18686954	SRX10567049	SARS-CoV-2/human/USA/CA-CZB-27344/2020	NextSeq 2000	PAIRED	PCR	VIRAL RNA	Severe acute respiratory syndrome coronavirus 2	Homo sapiens	ILLUMINA	2020-10-26	United States	North America	20	4969.32	5057	0.995954	148597649
SRR14200466	PRJNA645906	AMPLICON	SAMN18686953	SRX10567048	SARS-CoV-2/human/USA/CA-CZB-27317/2020	NextSeq 2000	PAIRED	PCR	VIRAL RNA	Severe acute respiratory syndrome coronavirus 2	Homo sapiens	ILLUMINA	2020-10-12	United States	North America	24	4853.55	4643	0.995954	145135823
SRR14200467	PRJNA645906	AMPLICON	SAMN18686952	SRX10567047	SARS-CoV-2/human/USA/CA-CZB-27442/2021	NextSeq 2000	PAIRED	PCR	VIRAL RNA	Severe acute respiratory syndrome coronavirus 2	Homo sapiens	ILLUMINA	2021-01-17	United States	North America	40	4929.26	4450	0.994047	147399718
SRR14200468	PRJNA645906	AMPLICON	SAMN18686951	SRX10567046	SARS-CoV-2/human/USA/CA-CZB-27400/2021	NextSeq 2000	PAIRED	PCR	VIRAL RNA	Severe acute respiratory syndrome coronavirus 2	Homo sapiens	ILLUMINA	2021-01-16	United States	North America	70	1701.06	455	0.715346	50866651
SRR14200469	PRJNA645906	AMPLICON	SAMN18686852	SRX10567045	SARS-CoV-2/human/USA/CA-CZB-27337/2020	NextSeq 2000	PAIRED	PCR	VIRAL RNA	Severe acute respiratory syndrome coronavirus 2	Homo sapiens	ILLUMINA	2020-10-20	United States	North America	21	4488.71	3849	0.995954	134226002
SRR14200470	PRJNA645906	AMPLICON	SAMN18686950	SRX10567044	SARS-CoV-2/human/USA/CA-CZB-26981/2021	NextSeq 2000	PAIRED	PCR	VIRAL RNA	Severe acute respiratory syndrome coronavirus 2	Homo sapiens	ILLUMINA	2021-02-04	United States	North America	44	4593.2	3846	0.993981	137350540
SRR14200471	PRJNA645906	AMPLICON	SAMN18686949	SRX10567043	SARS-CoV-2/human/USA/CA-CZB-27292/2021	NextSeq 2000	PAIRED	PCR	VIRAL RNA	Severe acute respiratory syndrome coronavirus 2	Homo sapiens	ILLUMINA	2021-02-06	United States	North America	34	4809.99	4187	0.986389	143833242
SRR14200472	PRJNA645906	AMPLICON	SAMN18686948	SRX10567042	SARS-CoV-2/human/USA/CA-CZB-27225/2021	NextSeq 2000	PAIRED	PCR	VIRAL RNA	Severe acute respiratory syndrome coronavirus 2	Homo sapiens	ILLUMINA	2021-02-12	United States	North America	31	3747.38	2477	0.973381	112057974
SRR14200473	PRJNA645906	AMPLICON	SAMN18686947	SRX10567041	SARS-CoV-2/human/USA/CA-CZB-27455/2021	NextSeq 2000	PAIRED	PCR	VIRAL RNA	Severe acute respiratory syndrome coronavirus 2	Homo sapiens	ILLUMINA	2021-01-17	United States	North America	26	5525.84	5771	0.991339	165239211
SRR14200474	PRJNA645906	AMPLICON	SAMN18686946	SRX10567040	SARS-CoV-2/human/USA/CA-CZB-27023/2021	NextSeq 2000	PAIRED	PCR	VIRAL RNA	Severe acute respiratory syndrome coronavirus 2	Homo sapiens	ILLUMINA	2021-02-04	United States	North America	36	5186.25	5240	0.986791	155084579
SRR14200475	PRJNA645906	AMPLICON	SAMN18686945	SRX10567039	SARS-CoV-2/human/USA/CA-CZB-27413/2021	NextSeq 2000	PAIRED	PCR	VIRAL RNA	Severe acute respiratory syndrome coronavirus 2	Homo sapiens	ILLUMINA	2021-01-16	United States	North America	31	5807.98	6121	0.986791	173676134
SRR14200476	PRJNA645906	AMPLICON	SAMN18686944	SRX10567038	SARS-CoV-2/human/USA/CA-CZB-27396/2021	NextSeq 2000	PAIRED	PCR	VIRAL RNA	Severe acute respiratory syndrome coronavirus 2	Homo sapiens	ILLUMINA	2021-01-16	United States	North America	33	3909.85	2730	0.985319	116916133
SRR14200477	PRJNA645906	AMPLICON	SAMN18686943	SRX10567037	SARS-CoV-2/human/USA/CA-CZB-27205/2021	NextSeq 2000	PAIRED	PCR	VIRAL RNA	Severe acute respiratory syndrome coronavirus 2	Homo sapiens	ILLUMINA	2021-02-08	United States	North America	38	5368.84	5818	0.995385	160544455
SRR14200478	PRJNA645906	AMPLICON	SAMN18686942	SRX10567036	SARS-CoV-2/human/USA/CA-CZB-27273/2021	NextSeq 2000	PAIRED	PCR	VIRAL RNA	Severe acute respiratory syndrome coronavirus 2	Homo sapiens	ILLUMINA	2021-02-05	United States	North America	38	4217.54	2873	0.957529	126117006
SRR14200479	PRJNA645906	AMPLICON	SAMN18686941	SRX10567035	SARS-CoV-2/human/USA/CA-CZB-27459/2021	NextSeq 2000	PAIRED	PCR	VIRAL RNA	Severe acute respiratory syndrome coronavirus 2	Homo sapiens	ILLUMINA	2021-01-16	United States	North America	36	4530.54	4031	0.975788	135476667
SRR14200480	PRJNA645906	AMPLICON	SAMN18686851	SRX10567034	SARS-CoV-2/human/USA/CA-CZB-27332/2020	NextSeq 2000	PAIRED	PCR	VIRAL RNA	Severe acute respiratory syndrome coronavirus 2	Homo sapiens	ILLUMINA	2020-10-17	United States	North America	49	3826.81	2824	0.970404	114433204
SRR14200481	PRJNA645906	AMPLICON	SAMN18686842	SRX10567033	SARS-CoV-2/human/USA/CA-CZB-27010/2021	NextSeq 2000	PAIRED	PCR	VIRAL RNA	Severe acute respiratory syndrome coronavirus 2	Homo sapiens	ILLUMINA	2021-02-05	United States	North America	34	6976.92	7678	0.997626	208630813
SRR14200482	PRJNA645906	AMPLICON	SAMN18686841	SRX10567032	SARS-CoV-2/human/USA/CA-CZB-27918/2020	NextSeq 2000	PAIRED	PCR	VIRAL RNA	Severe acute respiratory syndrome coronavirus 2	Homo sapiens	ILLUMINA	2020-05-31	United States	North America	18	4411.71	4149	0.995954	131923417
SRR14201546	PRJNA645906	AMPLICON	SAMN18688062	SRX10568715	SARS-CoV-2/human/USA/CA-CZB-27498/2021	NextSeq 2000	PAIRED	PCR	VIRAL RNA	Severe acute respiratory syndrome coronavirus 2	Homo sapiens	ILLUMINA	2021-01-16	United States	North America	29	6746.14	7455	0.99388	201729896
SRR14201547	PRJNA645906	AMPLICON	SAMN18688061	SRX10568714	SARS-CoV-2/human/USA/CA-CZB-27540/2021	NextSeq 2000	PAIRED	PCR	VIRAL RNA	Severe acute respiratory syndrome coronavirus 2	Homo sapiens	ILLUMINA	2021-01-16	United States	North America	36	1285.84	1167	0.978932	38450616
SRR14201548	PRJNA645906	AMPLICON	SAMN18688060	SRX10568713	SARS-CoV-2/human/USA/CA-CZB-27531/2021	NextSeq 2000	PAIRED	PCR	VIRAL RNA	Severe acute respiratory syndrome coronavirus 2	Homo sapiens	ILLUMINA	2021-01-17	United States	North America	35	7087.58	7917	0.995853	211940051
SRR14201549	PRJNA645906	AMPLICON	SAMN18688059	SRX10568712	SARS-CoV-2/human/USA/CA-CZB-27808/2021	NextSeq 2000	PAIRED	PCR	VIRAL RNA	Severe acute respiratory syndrome coronavirus 2	Homo sapiens	ILLUMINA	2021-02-11	United States	North America	28	7475.44	7943	0.995954	223538087
SRR14201550	PRJNA645906	AMPLICON	SAMN18688058	SRX10568711	SARS-CoV-2/human/USA/CA-CZB-27477/2021	NextSeq 2000	PAIRED	PCR	VIRAL RNA	Severe acute respiratory syndrome coronavirus 2	Homo sapiens	ILLUMINA	2021-01-16	United States	North America	41	7412.78	7951	0.995954	221664374
SRR14201551	PRJNA645906	AMPLICON	SAMN18688057	SRX10568710	SARS-CoV-2/human/USA/CA-CZB-27755/2021	NextSeq 2000	PAIRED	PCR	VIRAL RNA	Severe acute respiratory syndrome coronavirus 2	Homo sapiens	ILLUMINA	2021-02-23	United States	North America	46	4688.56	4572	0.995485	140202140
SRR14201552	PRJNA645906	AMPLICON	SAMN18688056	SRX10568709	SARS-CoV-2/human/USA/CA-CZB-27776/2021	NextSeq 2000	PAIRED	PCR	VIRAL RNA	Severe acute respiratory syndrome coronavirus 2	Homo sapiens	ILLUMINA	2021-02-23	United States	North America	35	2835.29	2564	0.986791	84783743
SRR14201553	PRJNA645906	AMPLICON	SAMN18688055	SRX10568708	SARS-CoV-2/human/USA/CA-CZB-27840/2020	NextSeq 2000	PAIRED	PCR	VIRAL RNA	Severe acute respiratory syndrome coronavirus 2	Homo sapiens	ILLUMINA	2020-11-12	United States	North America	21	4806.39	4869	0.988663	143725509
SRR14201554	PRJNA645906	AMPLICON	SAMN18688054	SRX10568707	SARS-CoV-2/human/USA/CA-CZB-27497/2021	NextSeq 2000	PAIRED	PCR	VIRAL RNA	Severe acute respiratory syndrome coronavirus 2	Homo sapiens	ILLUMINA	2021-01-16	United States	North America	84	7503.05	7962	0.995954	224363842
SRR14201555	PRJNA645906	AMPLICON	SAMN18688053	SRX10568706	SARS-CoV-2/human/USA/CA-CZB-27876/2020	NextSeq 2000	PAIRED	PCR	VIRAL RNA	Severe acute respiratory syndrome coronavirus 2	Homo sapiens	ILLUMINA	2020-11-14	United States	North America	28	1450.62	1161	0.985286	43377999
SRR14201556	PRJNA645906	AMPLICON	SAMN18688008	SRX10568705	SARS-CoV-2/human/USA/CA-CZB-27907/2020	NextSeq 2000	PAIRED	PCR	VIRAL RNA	Severe acute respiratory syndrome coronavirus 2	Homo sapiens	ILLUMINA	2020-11-17	United States	North America	92	363.982	257	0.775942	10884143
SRR14201557	PRJNA645906	AMPLICON	SAMN18688052	SRX10568704	SARS-CoV-2/human/USA/CA-CZB-27493/2021	NextSeq 2000	PAIRED	PCR	VIRAL RNA	Severe acute respiratory syndrome coronavirus 2	Homo sapiens	ILLUMINA	2021-01-16	United States	North America	65	1198.18	1063	0.995954	35829326
SRR14201558	PRJNA645906	AMPLICON	SAMN18688051	SRX10568703	SARS-CoV-2/human/USA/CA-CZB-27831/2020	NextSeq 2000	PAIRED	PCR	VIRAL RNA	Severe acute respiratory syndrome coronavirus 2	Homo sapiens	ILLUMINA	2020-11-11	United States	North America	27	7494.67	7956	0.996756	224113227
SRR14201559	PRJNA645906	AMPLICON	SAMN18688050	SRX10568702	SARS-CoV-2/human/USA/CA-CZB-27544/2021	NextSeq 2000	PAIRED	PCR	VIRAL RNA	Severe acute respiratory syndrome coronavirus 2	Homo sapiens	ILLUMINA	2021-01-16	United States	North America	29	3951.7	3803	0.995452	118167626
SRR14201560	PRJNA645906	AMPLICON	SAMN18688049	SRX10568701	SARS-CoV-2/human/USA/CA-CZB-27517/2021	NextSeq 2000	PAIRED	PCR	VIRAL RNA	Severe acute respiratory syndrome coronavirus 2	Homo sapiens	ILLUMINA	2021-01-16	United States	North America	30	7455.78	7966	0.994716	222950067
SRR14201561	PRJNA645906	AMPLICON	SAMN18688048	SRX10568700	SARS-CoV-2/human/USA/CA-CZB-27646/2021	NextSeq 2000	PAIRED	PCR	VIRAL RNA	Severe acute respiratory syndrome coronavirus 2	Homo sapiens	ILLUMINA	2021-02-10	United States	North America	58	3792.44	3608	0.974317	113405297
SRR14201562	PRJNA645906	AMPLICON	SAMN18688047	SRX10568699	SARS-CoV-2/human/USA/CA-CZB-27526/2021	NextSeq 2000	PAIRED	PCR	VIRAL RNA	Severe acute respiratory syndrome coronavirus 2	Homo sapiens	ILLUMINA	2021-01-16	United States	North America	24	4888.23	4930	0.995954	146172594
SRR14201563	PRJNA645906	AMPLICON	SAMN18688046	SRX10568698	SARS-CoV-2/human/USA/CA-CZB-27891/2020	NextSeq 2000	PAIRED	PCR	VIRAL RNA	Severe acute respiratory syndrome coronavirus 2	Homo sapiens	ILLUMINA	2020-11-14	United States	North America	59	184.407	137	0.586998	5514329
SRR14201564	PRJNA645906	AMPLICON	SAMN18688045	SRX10568697	SARS-CoV-2/human/USA/CA-CZB-27736/2021	NextSeq 2000	PAIRED	PCR	VIRAL RNA	Severe acute respiratory syndrome coronavirus 2	Homo sapiens	ILLUMINA	2021-02-25	United States	North America	17	1702.2	1253	0.984349	50900909
SRR14201565	PRJNA645906	AMPLICON	SAMN18688044	SRX10568696	SARS-CoV-2/human/USA/CA-CZB-27854/2020	NextSeq 2000	PAIRED	PCR	VIRAL RNA	Severe acute respiratory syndrome coronavirus 2	Homo sapiens	ILLUMINA	2020-11-13	United States	North America	28	4609.24	4669	0.995954	137830018
SRR14201566	PRJNA645906	AMPLICON	SAMN18688043	SRX10568695	SARS-CoV-2/human/USA/CA-CZB-27838/2020	NextSeq 2000	PAIRED	PCR	VIRAL RNA	Severe acute respiratory syndrome coronavirus 2	Homo sapiens	ILLUMINA	2020-11-12	United States	North America	72	1094.08	695	0.858309	32716342
SRR14201567	PRJNA645906	AMPLICON	SAMN18688007	SRX10568694	SARS-CoV-2/human/USA/CA-CZB-27657/2021	NextSeq 2000	PAIRED	PCR	VIRAL RNA	Severe acute respiratory syndrome coronavirus 2	Homo sapiens	ILLUMINA	2021-02-10	United States	North America	50	715.015	503	0.954553	21381100
SRR14201568	PRJNA645906	AMPLICON	SAMN18688042	SRX10568693	SARS-CoV-2/human/USA/CA-CZB-27899/2020	NextSeq 2000	PAIRED	PCR	VIRAL RNA	Severe acute respiratory syndrome coronavirus 2	Homo sapiens	ILLUMINA	2020-11-16	United States	North America	63	815.035	669	0.928569	24371992
SRR14201569	PRJNA645906	AMPLICON	SAMN18688041	SRX10568692	SARS-CoV-2/human/USA/CA-CZB-27535/2021	NextSeq 2000	PAIRED	PCR	VIRAL RNA	Severe acute respiratory syndrome coronavirus 2	Homo sapiens	ILLUMINA	2021-01-16	United States	North America	41	2099.15	1632	0.995954	62770801
SRR14201570	PRJNA645906	AMPLICON	SAMN18688040	SRX10568691	SARS-CoV-2/human/USA/CA-CZB-27795/2021	NextSeq 2000	PAIRED	PCR	VIRAL RNA	Severe acute respiratory syndrome coronavirus 2	Homo sapiens	ILLUMINA	2021-02-17	United States	North America	37	6094.31	7131	0.985453	182238215
SRR14201571	PRJNA645906	AMPLICON	SAMN18688039	SRX10568690	SARS-CoV-2/human/USA/CA-CZB-27728/2021	NextSeq 2000	PAIRED	PCR	VIRAL RNA	Severe acute respiratory syndrome coronavirus 2	Homo sapiens	ILLUMINA	2021-02-15	United States	North America	49	716.924	546	0.852523	21438190
SRR14201572	PRJNA645906	AMPLICON	SAMN18688038	SRX10568689	SARS-CoV-2/human/USA/CA-CZB-27735/2021	NextSeq 2000	PAIRED	PCR	VIRAL RNA	Severe acute respiratory syndrome coronavirus 2	Homo sapiens	ILLUMINA	2021-02-23	United States	North America	36	4561.79	4389	0.995954	136411080
SRR14201573	PRJNA645906	AMPLICON	SAMN18688037	SRX10568688	SARS-CoV-2/human/USA/CA-CZB-27738/2021	NextSeq 2000	PAIRED	PCR	VIRAL RNA	Severe acute respiratory syndrome coronavirus 2	Homo sapiens	ILLUMINA	2021-01-31	United States	North America	28	7554.99	7926	0.995954	225916820
SRR14201574	PRJNA645906	AMPLICON	SAMN18688036	SRX10568687	SARS-CoV-2/human/USA/CA-CZB-27829/2020	NextSeq 2000	PAIRED	PCR	VIRAL RNA	Severe acute respiratory syndrome coronavirus 2	Homo sapiens	ILLUMINA	2020-11-12	United States	North America	124	5232.7	5937	0.981708	156473280
SRR14201575	PRJNA645906	AMPLICON	SAMN18688035	SRX10568686	SARS-CoV-2/human/USA/CA-CZB-27703/2021	NextSeq 2000	PAIRED	PCR	VIRAL RNA	Severe acute respiratory syndrome coronavirus 2	Homo sapiens	ILLUMINA	2021-02-11	United States	North America	36	1329.45	1276	0.95365	39754595
SRR14201576	PRJNA645906	AMPLICON	SAMN18688034	SRX10568685	SARS-CoV-2/human/USA/CA-CZB-27492/2021	NextSeq 2000	PAIRED	PCR	VIRAL RNA	Severe acute respiratory syndrome coronavirus 2	Homo sapiens	ILLUMINA	2021-01-17	United States	North America	30	2317.31	2165	0.995954	69294643
SRR14201577	PRJNA645906	AMPLICON	SAMN18688303	SRX10568684	SARS-CoV-2/human/USA/CA-CZB-27737/2021	NextSeq 2000	PAIRED	PCR	VIRAL RNA	Severe acute respiratory syndrome coronavirus 2	Homo sapiens	ILLUMINA	2021-01-05	United States	North America	34	7799.45	7960	0.997425	233227085
SRR14201578	PRJNA645906	AMPLICON	SAMN18688033	SRX10568683	SARS-CoV-2/human/USA/CA-CZB-27519/2021	NextSeq 2000	PAIRED	PCR	VIRAL RNA	Severe acute respiratory syndrome coronavirus 2	Homo sapiens	ILLUMINA	2021-01-16	United States	North America	19	4760.46	4756	0.995753	142352111
SRR14201579	PRJNA645906	AMPLICON	SAMN18688006	SRX10568682	SARS-CoV-2/human/USA/CA-CZB-27893/2020	NextSeq 2000	PAIRED	PCR	VIRAL RNA	Severe acute respiratory syndrome coronavirus 2	Homo sapiens	ILLUMINA	2020-11-16	United States	North America	20	7479.96	7971	0.997358	223673201
SRR14201580	PRJNA645906	AMPLICON	SAMN18688302	SRX10568681	SARS-CoV-2/human/USA/CA-CZB-27823/2020	NextSeq 2000	PAIRED	PCR	VIRAL RNA	Severe acute respiratory syndrome coronavirus 2	Homo sapiens	ILLUMINA	2020-11-10	United States	North America	63	2425.9	1795	0.925693	72541703
SRR14201581	PRJNA645906	AMPLICON	SAMN18688301	SRX10568680	SARS-CoV-2/human/USA/CA-CZB-27896/2020	NextSeq 2000	PAIRED	PCR	VIRAL RNA	Severe acute respiratory syndrome coronavirus 2	Homo sapiens	ILLUMINA	2020-11-16	United States	North America	43	713.308	424	0.801358	21330050
SRR14201582	PRJNA645906	AMPLICON	SAMN18688300	SRX10568679	SARS-CoV-2/human/USA/CA-CZB-27513/2021	NextSeq 2000	PAIRED	PCR	VIRAL RNA	Severe acute respiratory syndrome coronavirus 2	Homo sapiens	ILLUMINA	2021-01-16	United States	North America	37	1522.76	1408	0.995954	45535202
SRR14201583	PRJNA645906	AMPLICON	SAMN18688299	SRX10568678	SARS-CoV-2/human/USA/CA-CZB-27904/2020	NextSeq 2000	PAIRED	PCR	VIRAL RNA	Severe acute respiratory syndrome coronavirus 2	Homo sapiens	ILLUMINA	2020-11-16	United States	North America	27	820.929	741	0.98037	24548232
SRR14201584	PRJNA645906	AMPLICON	SAMN18688298	SRX10568677	SARS-CoV-2/human/USA/CA-CZB-27539/2021	NextSeq 2000	PAIRED	PCR	VIRAL RNA	Severe acute respiratory syndrome coronavirus 2	Homo sapiens	ILLUMINA	2021-01-16	United States	North America	54	2948.86	2675	0.982811	88179674
SRR14201585	PRJNA645906	AMPLICON	SAMN18688297	SRX10568676	SARS-CoV-2/human/USA/CA-CZB-27778/2021	NextSeq 2000	PAIRED	PCR	VIRAL RNA	Severe acute respiratory syndrome coronavirus 2	Homo sapiens	ILLUMINA	2021-02-26	United States	North America	33	1106.76	971	0.98659	33095546
SRR14201586	PRJNA645906	AMPLICON	SAMN18688296	SRX10568675	SARS-CoV-2/human/USA/CA-CZB-27731/2021	NextSeq 2000	PAIRED	PCR	VIRAL RNA	Severe acute respiratory syndrome coronavirus 2	Homo sapiens	ILLUMINA	2021-01-31	United States	North America	39	6913.95	7892	0.992576	206747831
SRR14201587	PRJNA645906	AMPLICON	SAMN18688295	SRX10568674	SARS-CoV-2/human/USA/CA-CZB-27892/2020	NextSeq 2000	PAIRED	PCR	VIRAL RNA	Severe acute respiratory syndrome coronavirus 2	Homo sapiens	ILLUMINA	2020-11-14	United States	North America	17	1906.02	1456	0.995218	56995645
SRR14201588	PRJNA645906	AMPLICON	SAMN18688294	SRX10568673	SARS-CoV-2/human/USA/CA-CZB-27797/2021	NextSeq 2000	PAIRED	PCR	VIRAL RNA	Severe acute respiratory syndrome coronavirus 2	Homo sapiens	ILLUMINA	2021-02-23	United States	North America	43	4208.25	3809	0.986791	125839366
SRR14201589	PRJNA645906	AMPLICON	SAMN18688293	SRX10568672	SARS-CoV-2/human/USA/CA-CZB-27718/2021	NextSeq 2000	PAIRED	PCR	VIRAL RNA	Severe acute respiratory syndrome coronavirus 2	Homo sapiens	ILLUMINA	2021-02-11	United States	North America	73	607.981	475	0.861218	18180450
SRR14201590	PRJNA645906	AMPLICON	SAMN18688032	SRX10568671	SARS-CoV-2/human/USA/CA-CZB-27512/2021	NextSeq 2000	PAIRED	PCR	VIRAL RNA	Severe acute respiratory syndrome coronavirus 2	Homo sapiens	ILLUMINA	2021-01-16	United States	North America	36	4499.62	4679	0.990971	134552079
SRR14201591	PRJNA645906	AMPLICON	SAMN18688292	SRX10568670	SARS-CoV-2/human/USA/CA-CZB-27900/2020	NextSeq 2000	PAIRED	PCR	VIRAL RNA	Severe acute respiratory syndrome coronavirus 2	Homo sapiens	ILLUMINA	2020-11-16	United States	North America	39	770.561	584	0.925091	23042088
SRR14201592	PRJNA645906	AMPLICON	SAMN18688291	SRX10568669	SARS-CoV-2/human/USA/CA-CZB-27889/2020	NextSeq 2000	PAIRED	PCR	VIRAL RNA	Severe acute respiratory syndrome coronavirus 2	Homo sapiens	ILLUMINA	2020-11-16	United States	North America	54	2264.82	1927	0.975855	67724851
SRR14201593	PRJNA645906	AMPLICON	SAMN18688290	SRX10568668	SARS-CoV-2/human/USA/CA-CZB-27500/2021	NextSeq 2000	PAIRED	PCR	VIRAL RNA	Severe acute respiratory syndrome coronavirus 2	Homo sapiens	ILLUMINA	2021-01-16	United States	North America	32	1553.15	1440	0.995653	46443771
SRR14201594	PRJNA645906	AMPLICON	SAMN18688289	SRX10568667	SARS-CoV-2/human/USA/CA-CZB-27801/2021	NextSeq 2000	PAIRED	PCR	VIRAL RNA	Severe acute respiratory syndrome coronavirus 2	Homo sapiens	ILLUMINA	2021-02-11	United States	North America	30	7497.95	7942	0.995954	224211175
SRR14201595	PRJNA645906	AMPLICON	SAMN18688288	SRX10568666	SARS-CoV-2/human/USA/CA-CZB-27524/2021	NextSeq 2000	PAIRED	PCR	VIRAL RNA	Severe acute respiratory syndrome coronavirus 2	Homo sapiens	ILLUMINA	2021-01-16	United States	North America	85	7424.52	7950	0.995954	222015352
SRR14201596	PRJNA645906	AMPLICON	SAMN18688287	SRX10568665	SARS-CoV-2/human/USA/CA-CZB-27720/2021	NextSeq 2000	PAIRED	PCR	VIRAL RNA	Severe acute respiratory syndrome coronavirus 2	Homo sapiens	ILLUMINA	2021-02-16	United States	North America	34	1088.79	971	0.974116	32558029
SRR14201597	PRJNA645906	AMPLICON	SAMN18688286	SRX10568664	SARS-CoV-2/human/USA/CA-CZB-27847/2020	NextSeq 2000	PAIRED	PCR	VIRAL RNA	Severe acute respiratory syndrome coronavirus 2	Homo sapiens	ILLUMINA	2020-11-12	United States	North America	57	6823.19	7729	0.995954	204033816
SRR14201598	PRJNA645906	AMPLICON	SAMN18688285	SRX10568663	SARS-CoV-2/human/USA/CA-CZB-27659/2021	NextSeq 2000	PAIRED	PCR	VIRAL RNA	Severe acute respiratory syndrome coronavirus 2	Homo sapiens	ILLUMINA	2021-02-14	United States	North America	29	7541.38	7970	0.997626	225509917
SRR14201599	PRJNA645906	AMPLICON	SAMN18688284	SRX10568662	SARS-CoV-2/human/USA/CA-CZB-27489/2021	NextSeq 2000	PAIRED	PCR	VIRAL RNA	Severe acute respiratory syndrome coronavirus 2	Homo sapiens	ILLUMINA	2021-01-17	United States	North America	28	4586.19	4568	0.995954	137140732
SRR14201600	PRJNA645906	AMPLICON	SAMN18688283	SRX10568661	SARS-CoV-2/human/USA/CA-CZB-27882/2020	NextSeq 2000	PAIRED	PCR	VIRAL RNA	Severe acute respiratory syndrome coronavirus 2	Homo sapiens	ILLUMINA	2020-11-16	United States	North America	31	969.306	926	0.976992	28985159
SRR14201601	PRJNA645906	AMPLICON	SAMN18688031	SRX10568660	SARS-CoV-2/human/USA/CA-CZB-27839/2020	NextSeq 2000	PAIRED	PCR	VIRAL RNA	Severe acute respiratory syndrome coronavirus 2	Homo sapiens	ILLUMINA	2020-11-12	United States	North America	25	7419.47	7951	0.995954	221864418
SRR14201602	PRJNA645906	AMPLICON	SAMN18688282	SRX10568659	SARS-CoV-2/human/USA/CA-CZB-27817/2020	NextSeq 2000	PAIRED	PCR	VIRAL RNA	Severe acute respiratory syndrome coronavirus 2	Homo sapiens	ILLUMINA	2020-11-10	United States	North America	22	5263.57	5439	0.990269	157396401
SRR14201603	PRJNA645906	AMPLICON	SAMN18688281	SRX10568658	SARS-CoV-2/human/USA/CA-CZB-27791/2021	NextSeq 2000	PAIRED	PCR	VIRAL RNA	Severe acute respiratory syndrome coronavirus 2	Homo sapiens	ILLUMINA	2021-02-24	United States	North America	36	1601.16	1174	0.974651	47879500
SRR14201604	PRJNA645906	AMPLICON	SAMN18688280	SRX10568657	SARS-CoV-2/human/USA/CA-CZB-27793/2021	NextSeq 2000	PAIRED	PCR	VIRAL RNA	Severe acute respiratory syndrome coronavirus 2	Homo sapiens	ILLUMINA	2021-01-22	United States	North America	16	7239.19	7933	0.995954	216473532
SRR14201605	PRJNA645906	AMPLICON	SAMN18688279	SRX10568656	SARS-CoV-2/human/USA/CA-CZB-27487/2021	NextSeq 2000	PAIRED	PCR	VIRAL RNA	Severe acute respiratory syndrome coronavirus 2	Homo sapiens	ILLUMINA	2021-01-17	United States	North America	38	1242.98	1053	0.995519	37168689
SRR14201606	PRJNA645906	AMPLICON	SAMN18688278	SRX10568655	SARS-CoV-2/human/USA/CA-CZB-27865/2020	NextSeq 2000	PAIRED	PCR	VIRAL RNA	Severe acute respiratory syndrome coronavirus 2	Homo sapiens	ILLUMINA	2020-11-13	United States	North America	19	4744.73	4834	0.986289	141881801
SRR14201607	PRJNA645906	AMPLICON	SAMN18688277	SRX10568654	SARS-CoV-2/human/USA/CA-CZB-27794/2021	NextSeq 2000	PAIRED	PCR	VIRAL RNA	Severe acute respiratory syndrome coronavirus 2	Homo sapiens	ILLUMINA	2021-02-08	United States	North America	29	7027.99	7911	0.986791	210157912
SRR14201608	PRJNA645906	AMPLICON	SAMN18688276	SRX10568653	SARS-CoV-2/human/USA/CA-CZB-27671/2021	NextSeq 2000	PAIRED	PCR	VIRAL RNA	Severe acute respiratory syndrome coronavirus 2	Homo sapiens	ILLUMINA	2021-02-11	United States	North America	38	681.607	645	0.972979	20382081
SRR14201609	PRJNA645906	AMPLICON	SAMN18688275	SRX10568652	SARS-CoV-2/human/USA/CA-CZB-27668/2021	NextSeq 2000	PAIRED	PCR	VIRAL RNA	Severe acute respiratory syndrome coronavirus 2	Homo sapiens	ILLUMINA	2021-02-10	United States	North America	63	5395.06	6155	0.980002	161328622
SRR14201610	PRJNA645906	AMPLICON	SAMN18688274	SRX10568651	SARS-CoV-2/human/USA/CA-CZB-27480/2021	NextSeq 2000	PAIRED	PCR	VIRAL RNA	Severe acute respiratory syndrome coronavirus 2	Homo sapiens	ILLUMINA	2021-01-16	United States	North America	50	1031.98	852	0.995519	30859427
SRR14201611	PRJNA645906	AMPLICON	SAMN18688273	SRX10568650	SARS-CoV-2/human/USA/CA-CZB-27678/2021	NextSeq 2000	PAIRED	PCR	VIRAL RNA	Severe acute respiratory syndrome coronavirus 2	Homo sapiens	ILLUMINA	2021-02-10	United States	North America	183	993.828	812	0.931211	29718429
SRR14201612	PRJNA645906	AMPLICON	SAMN18688030	SRX10568649	SARS-CoV-2/human/USA/CA-CZB-27713/2021	NextSeq 2000	PAIRED	PCR	VIRAL RNA	Severe acute respiratory syndrome coronavirus 2	Homo sapiens	ILLUMINA	2021-02-13	United States	North America	50	1316.24	1016	0.926228	39359427
SRR14201613	PRJNA645906	AMPLICON	SAMN18688272	SRX10568648	SARS-CoV-2/human/USA/CA-CZB-27862/2020	NextSeq 2000	PAIRED	PCR	VIRAL RNA	Severe acute respiratory syndrome coronavirus 2	Homo sapiens	ILLUMINA	2020-11-13	United States	North America	28	2507.6	2312	0.988663	74984634
SRR14201614	PRJNA645906	AMPLICON	SAMN18688271	SRX10568647	SARS-CoV-2/human/USA/CA-CZB-27547/2021	NextSeq 2000	PAIRED	PCR	VIRAL RNA	Severe acute respiratory syndrome coronavirus 2	Homo sapiens	ILLUMINA	2021-01-17	United States	North America	38	972.325	868	0.979333	29075436
SRR14201615	PRJNA645906	AMPLICON	SAMN18688270	SRX10568646	SARS-CoV-2/human/USA/CA-CZB-27543/2021	NextSeq 2000	PAIRED	PCR	VIRAL RNA	Severe acute respiratory syndrome coronavirus 2	Homo sapiens	ILLUMINA	2021-01-16	United States	North America	35	2118.05	1674	0.981407	63336173
SRR14201616	PRJNA645906	AMPLICON	SAMN18688269	SRX10568645	SARS-CoV-2/human/USA/CA-CZB-27821/2020	NextSeq 2000	PAIRED	PCR	VIRAL RNA	Severe acute respiratory syndrome coronavirus 2	Homo sapiens	ILLUMINA	2020-11-12	United States	North America	27	7471.1	7969	0.997191	223408308
SRR14201617	PRJNA645906	AMPLICON	SAMN18688268	SRX10568644	SARS-CoV-2/human/USA/CA-CZB-27753/2021	NextSeq 2000	PAIRED	PCR	VIRAL RNA	Severe acute respiratory syndrome coronavirus 2	Homo sapiens	ILLUMINA	2021-02-15	United States	North America	21	7102.81	7831	0.995954	212395299
SRR14201618	PRJNA645906	AMPLICON	SAMN18688267	SRX10568643	SARS-CoV-2/human/USA/CA-CZB-27545/2021	NextSeq 2000	PAIRED	PCR	VIRAL RNA	Severe acute respiratory syndrome coronavirus 2	Homo sapiens	ILLUMINA	2021-01-17	United States	North America	28	2732.52	2502	0.986791	81710512
SRR14201619	PRJNA645906	AMPLICON	SAMN18688266	SRX10568642	SARS-CoV-2/human/USA/CA-CZB-27783/2021	NextSeq 2000	PAIRED	PCR	VIRAL RNA	Severe acute respiratory syndrome coronavirus 2	Homo sapiens	ILLUMINA	2021-02-23	United States	North America	30	3288.37	2254	0.973481	98332216
SRR14201620	PRJNA645906	AMPLICON	SAMN18688265	SRX10568641	SARS-CoV-2/human/USA/CA-CZB-27834/2020	NextSeq 2000	PAIRED	PCR	VIRAL RNA	Severe acute respiratory syndrome coronavirus 2	Homo sapiens	ILLUMINA	2020-11-12	United States	North America	23	589.147	517	0.978798	17617274
SRR14201621	PRJNA645906	AMPLICON	SAMN18688264	SRX10568640	SARS-CoV-2/human/USA/CA-CZB-27836/2020	NextSeq 2000	PAIRED	PCR	VIRAL RNA	Severe acute respiratory syndrome coronavirus 2	Homo sapiens	ILLUMINA	2020-11-12	United States	North America	80	98.2482	97	0.469886	2937917
SRR14201622	PRJNA645906	AMPLICON	SAMN18688263	SRX10568639	SARS-CoV-2/human/USA/CA-CZB-27536/2021	NextSeq 2000	PAIRED	PCR	VIRAL RNA	Severe acute respiratory syndrome coronavirus 2	Homo sapiens	ILLUMINA	2021-01-16	United States	North America	26	7069.16	7925	0.995954	211389060
SRR14201623	PRJNA645906	AMPLICON	SAMN18688029	SRX10568638	SARS-CoV-2/human/USA/CA-CZB-27762/2021	NextSeq 2000	PAIRED	PCR	VIRAL RNA	Severe acute respiratory syndrome coronavirus 2	Homo sapiens	ILLUMINA	2021-02-23	United States	North America	36	2995.04	2782	0.985486	89560796
SRR14201624	PRJNA645906	AMPLICON	SAMN18688262	SRX10568637	SARS-CoV-2/human/USA/CA-CZB-27722/2021	NextSeq 2000	PAIRED	PCR	VIRAL RNA	Severe acute respiratory syndrome coronavirus 2	Homo sapiens	ILLUMINA	2021-02-16	United States	North America	31	947.947	776	0.986557	28346450
SRR14201625	PRJNA645906	AMPLICON	SAMN18688261	SRX10568636	SARS-CoV-2/human/USA/CA-CZB-27790/2021	NextSeq 2000	PAIRED	PCR	VIRAL RNA	Severe acute respiratory syndrome coronavirus 2	Homo sapiens	ILLUMINA	2021-02-23	United States	North America	31	2604.9	1812	0.959068	77894281
SRR14201626	PRJNA645906	AMPLICON	SAMN18688260	SRX10568635	SARS-CoV-2/human/USA/CA-CZB-27746/2021	NextSeq 2000	PAIRED	PCR	VIRAL RNA	Severe acute respiratory syndrome coronavirus 2	Homo sapiens	ILLUMINA	2021-02-15	United States	North America	37	7302.28	7935	0.995954	218359939
SRR14201627	PRJNA645906	AMPLICON	SAMN18688259	SRX10568634	SARS-CoV-2/human/USA/CA-CZB-27719/2021	NextSeq 2000	PAIRED	PCR	VIRAL RNA	Severe acute respiratory syndrome coronavirus 2	Homo sapiens	ILLUMINA	2021-02-16	United States	North America	30	1858.52	1772	0.9795	55575285
SRR14201628	PRJNA645906	AMPLICON	SAMN18688258	SRX10568633	SARS-CoV-2/human/USA/CA-CZB-27515/2021	NextSeq 2000	PAIRED	PCR	VIRAL RNA	Severe acute respiratory syndrome coronavirus 2	Homo sapiens	ILLUMINA	2021-01-16	United States	North America	32	2703.69	2576	0.995954	80848588
SRR14201629	PRJNA645906	AMPLICON	SAMN18688257	SRX10568632	SARS-CoV-2/human/USA/CA-CZB-27637/2021	NextSeq 2000	PAIRED	PCR	VIRAL RNA	Severe acute respiratory syndrome coronavirus 2	Homo sapiens	ILLUMINA	2021-02-09	United States	North America	28	7175.89	7927	0.995954	214580655
SRR14201630	PRJNA645906	AMPLICON	SAMN18688256	SRX10568631	SARS-CoV-2/human/USA/CA-CZB-27835/2020	NextSeq 2000	PAIRED	PCR	VIRAL RNA	Severe acute respiratory syndrome coronavirus 2	Homo sapiens	ILLUMINA	2020-11-12	United States	North America	28	1792.05	1591	0.988663	53587644
SRR14201631	PRJNA645906	AMPLICON	SAMN18688255	SRX10568630	SARS-CoV-2/human/USA/CA-CZB-27837/2020	NextSeq 2000	PAIRED	PCR	VIRAL RNA	Severe acute respiratory syndrome coronavirus 2	Homo sapiens	ILLUMINA	2020-11-12	United States	North America	20	7497.4	7974	0.997224	224194775
SRR14201632	PRJNA645906	AMPLICON	SAMN18688254	SRX10568629	SARS-CoV-2/human/USA/CA-CZB-27792/2021	NextSeq 2000	PAIRED	PCR	VIRAL RNA	Severe acute respiratory syndrome coronavirus 2	Homo sapiens	ILLUMINA	2021-02-26	United States	North America	43	1335.64	800	0.95977	39939570
SRR14201633	PRJNA645906	AMPLICON	SAMN18688253	SRX10568628	SARS-CoV-2/human/USA/CA-CZB-27833/2020	NextSeq 2000	PAIRED	PCR	VIRAL RNA	Severe acute respiratory syndrome coronavirus 2	Homo sapiens	ILLUMINA	2020-11-11	United States	North America	26	4465.88	4410	0.997291	133543307
SRR14201634	PRJNA645906	AMPLICON	SAMN18688028	SRX10568627	SARS-CoV-2/human/USA/CA-CZB-27814/2020	NextSeq 2000	PAIRED	PCR	VIRAL RNA	Severe acute respiratory syndrome coronavirus 2	Homo sapiens	ILLUMINA	2020-11-10	United States	North America	24	2227.11	2055	0.995954	66597326
SRR14201635	PRJNA645906	AMPLICON	SAMN18688252	SRX10568626	SARS-CoV-2/human/USA/CA-CZB-27479/2021	NextSeq 2000	PAIRED	PCR	VIRAL RNA	Severe acute respiratory syndrome coronavirus 2	Homo sapiens	ILLUMINA	2021-01-16	United States	North America	45	1215.03	1138	0.993546	36332954
SRR14201636	PRJNA645906	AMPLICON	SAMN18688251	SRX10568625	SARS-CoV-2/human/USA/CA-CZB-27675/2021	NextSeq 2000	PAIRED	PCR	VIRAL RNA	Severe acute respiratory syndrome coronavirus 2	Homo sapiens	ILLUMINA	2021-02-10	United States	North America	54	6975.01	7860	0.986791	208573637
SRR14201637	PRJNA645906	AMPLICON	SAMN18688250	SRX10568624	SARS-CoV-2/human/USA/CA-CZB-27530/2021	NextSeq 2000	PAIRED	PCR	VIRAL RNA	Severe acute respiratory syndrome coronavirus 2	Homo sapiens	ILLUMINA	2021-01-16	United States	North America	31	3378.5	3256	0.986791	101027355
SRR14201638	PRJNA645906	AMPLICON	SAMN18688249	SRX10568623	SARS-CoV-2/human/USA/CA-CZB-27881/2020	NextSeq 2000	PAIRED	PCR	VIRAL RNA	Severe acute respiratory syndrome coronavirus 2	Homo sapiens	ILLUMINA	2020-11-16	United States	North America	28	4337.82	4331	0.98649	129713762
SRR14201639	PRJNA645906	AMPLICON	SAMN18688248	SRX10568622	SARS-CoV-2/human/USA/CA-CZB-27885/2020	NextSeq 2000	PAIRED	PCR	VIRAL RNA	Severe acute respiratory syndrome coronavirus 2	Homo sapiens	ILLUMINA	2020-11-16	United States	North America	19	7448.44	7968	0.996154	222730620
SRR14201640	PRJNA645906	AMPLICON	SAMN18688247	SRX10568621	SARS-CoV-2/human/USA/CA-CZB-27785/2021	NextSeq 2000	PAIRED	PCR	VIRAL RNA	Severe acute respiratory syndrome coronavirus 2	Homo sapiens	ILLUMINA	2021-02-26	United States	North America	35	792.631	721	0.972511	23702050
SRR14201641	PRJNA645906	AMPLICON	SAMN18688246	SRX10568620	SARS-CoV-2/human/USA/CA-CZB-27520/2021	NextSeq 2000	PAIRED	PCR	VIRAL RNA	Severe acute respiratory syndrome coronavirus 2	Homo sapiens	ILLUMINA	2021-01-16	United States	North America	29	1153.37	1053	0.995954	34489077
SRR14201642	PRJNA645906	AMPLICON	SAMN18688245	SRX10568619	SARS-CoV-2/human/USA/CA-CZB-27844/2020	NextSeq 2000	PAIRED	PCR	VIRAL RNA	Severe acute respiratory syndrome coronavirus 2	Homo sapiens	ILLUMINA	2020-11-12	United States	North America	23	973.088	839	0.99485	29098265
SRR14201643	PRJNA645906	AMPLICON	SAMN18688244	SRX10568618	SARS-CoV-2/human/USA/CA-CZB-27644/2021	NextSeq 2000	PAIRED	PCR	VIRAL RNA	Severe acute respiratory syndrome coronavirus 2	Homo sapiens	ILLUMINA	2021-02-08	United States	North America	35	7219.59	7947	0.986791	215887397
SRR14201644	PRJNA645906	AMPLICON	SAMN18688243	SRX10568617	SARS-CoV-2/human/USA/CA-CZB-27782/2021	NextSeq 2000	PAIRED	PCR	VIRAL RNA	Severe acute respiratory syndrome coronavirus 2	Homo sapiens	ILLUMINA	2021-02-19	United States	North America	38	2514.81	2260	0.99077	75200277
SRR14201645	PRJNA645906	AMPLICON	SAMN18688027	SRX10568616	SARS-CoV-2/human/USA/CA-CZB-27546/2021	NextSeq 2000	PAIRED	PCR	VIRAL RNA	Severe acute respiratory syndrome coronavirus 2	Homo sapiens	ILLUMINA	2021-01-17	United States	North America	37	1418.48	1314	0.967094	42416914
SRR14201646	PRJNA645906	AMPLICON	SAMN18688242	SRX10568615	SARS-CoV-2/human/USA/CA-CZB-27638/2021	NextSeq 2000	PAIRED	PCR	VIRAL RNA	Severe acute respiratory syndrome coronavirus 2	Homo sapiens	ILLUMINA	2021-02-10	United States	North America	31	4417.89	4439	0.986791	132108182
SRR14201647	PRJNA645906	AMPLICON	SAMN18688241	SRX10568614	SARS-CoV-2/human/USA/CA-CZB-27725/2021	NextSeq 2000	PAIRED	PCR	VIRAL RNA	Severe acute respiratory syndrome coronavirus 2	Homo sapiens	ILLUMINA	2021-02-16	United States	North America	44	1295.25	1256	0.973748	38731797
SRR14201648	PRJNA645906	AMPLICON	SAMN18688240	SRX10568613	SARS-CoV-2/human/USA/CA-CZB-27490/2021	NextSeq 2000	PAIRED	PCR	VIRAL RNA	Severe acute respiratory syndrome coronavirus 2	Homo sapiens	ILLUMINA	2021-01-16	United States	North America	32	7463.3	7964	0.995954	223175187
SRR14201649	PRJNA645906	AMPLICON	SAMN18688239	SRX10568612	SARS-CoV-2/human/USA/CA-CZB-27484/2021	NextSeq 2000	PAIRED	PCR	VIRAL RNA	Severe acute respiratory syndrome coronavirus 2	Homo sapiens	ILLUMINA	2021-01-16	United States	North America	31	6696.12	7257	0.995954	200233989
SRR14201650	PRJNA645906	AMPLICON	SAMN18688238	SRX10568611	SARS-CoV-2/human/USA/CA-CZB-27894/2020	NextSeq 2000	PAIRED	PCR	VIRAL RNA	Severe acute respiratory syndrome coronavirus 2	Homo sapiens	ILLUMINA	2020-11-16	United States	North America	21	4091.45	3854	0.995954	122346684
SRR14201651	PRJNA645906	AMPLICON	SAMN18688237	SRX10568610	SARS-CoV-2/human/USA/CA-CZB-27665/2021	NextSeq 2000	PAIRED	PCR	VIRAL RNA	Severe acute respiratory syndrome coronavirus 2	Homo sapiens	ILLUMINA	2021-02-09	United States	North America	26	1075.56	994	0.995954	32162338
SRR14201652	PRJNA645906	AMPLICON	SAMN18688236	SRX10568609	SARS-CoV-2/human/USA/CA-CZB-27861/2020	NextSeq 2000	PAIRED	PCR	VIRAL RNA	Severe acute respiratory syndrome coronavirus 2	Homo sapiens	ILLUMINA	2020-11-13	United States	North America	51	6792.77	7845	0.995954	203124195
SRR14201653	PRJNA645906	AMPLICON	SAMN18688235	SRX10568608	SARS-CoV-2/human/USA/CA-CZB-27851/2020	NextSeq 2000	PAIRED	PCR	VIRAL RNA	Severe acute respiratory syndrome coronavirus 2	Homo sapiens	ILLUMINA	2020-11-13	United States	North America	23	820.305	749	0.989633	24529591
SRR14201654	PRJNA645906	AMPLICON	SAMN18688234	SRX10568607	SARS-CoV-2/human/USA/CA-CZB-27640/2021	NextSeq 2000	PAIRED	PCR	VIRAL RNA	Severe acute respiratory syndrome coronavirus 2	Homo sapiens	ILLUMINA	2021-02-16	United States	North America	26	1509.79	1262	0.986791	45147313
SRR14201655	PRJNA645906	AMPLICON	SAMN18688233	SRX10568606	SARS-CoV-2/human/USA/CA-CZB-27505/2021	NextSeq 2000	PAIRED	PCR	VIRAL RNA	Severe acute respiratory syndrome coronavirus 2	Homo sapiens	ILLUMINA	2021-01-17	United States	North America	24	7062.28	7594	0.995954	211183487
SRR14201656	PRJNA645906	AMPLICON	SAMN18688026	SRX10568605	SARS-CoV-2/human/USA/CA-CZB-27499/2021	NextSeq 2000	PAIRED	PCR	VIRAL RNA	Severe acute respiratory syndrome coronavirus 2	Homo sapiens	ILLUMINA	2021-01-16	United States	North America	35	4599.9	4756	0.97017	137550745
SRR14201657	PRJNA645906	AMPLICON	SAMN18688232	SRX10568604	SARS-CoV-2/human/USA/CA-CZB-27470/2021	NextSeq 2000	PAIRED	PCR	VIRAL RNA	Severe acute respiratory syndrome coronavirus 2	Homo sapiens	ILLUMINA	2021-01-16	United States	North America	40	5132.15	5146	0.997525	153466782
SRR14201658	PRJNA645906	AMPLICON	SAMN18688231	SRX10568603	SARS-CoV-2/human/USA/CA-CZB-27706/2021	NextSeq 2000	PAIRED	PCR	VIRAL RNA	Severe acute respiratory syndrome coronavirus 2	Homo sapiens	ILLUMINA	2021-02-11	United States	North America	31	711.033	628	0.976658	21262015
SRR14201659	PRJNA645906	AMPLICON	SAMN18688230	SRX10568602	SARS-CoV-2/human/USA/CA-CZB-27721/2021	NextSeq 2000	PAIRED	PCR	VIRAL RNA	Severe acute respiratory syndrome coronavirus 2	Homo sapiens	ILLUMINA	2021-02-16	United States	North America	34	1672.68	1289	0.906966	50018161
SRR14201660	PRJNA645906	AMPLICON	SAMN18688229	SRX10568601	SARS-CoV-2/human/USA/CA-CZB-27843/2020	NextSeq 2000	PAIRED	PCR	VIRAL RNA	Severe acute respiratory syndrome coronavirus 2	Homo sapiens	ILLUMINA	2020-11-12	United States	North America	53	648.794	568	0.956827	19400898
SRR14201661	PRJNA645906	AMPLICON	SAMN18688228	SRX10568600	SARS-CoV-2/human/USA/CA-CZB-27661/2021	NextSeq 2000	PAIRED	PCR	VIRAL RNA	Severe acute respiratory syndrome coronavirus 2	Homo sapiens	ILLUMINA	2021-02-10	United States	North America	53	4812.09	5078	0.971073	143895968
SRR14201662	PRJNA645906	AMPLICON	SAMN18688227	SRX10568599	SARS-CoV-2/human/USA/CA-CZB-27674/2021	NextSeq 2000	PAIRED	PCR	VIRAL RNA	Severe acute respiratory syndrome coronavirus 2	Homo sapiens	ILLUMINA	2021-02-16	United States	North America	34	1728.16	1535	0.980136	51677025
SRR14201663	PRJNA645906	AMPLICON	SAMN18688226	SRX10568598	SARS-CoV-2/human/USA/CA-CZB-27483/2021	NextSeq 2000	PAIRED	PCR	VIRAL RNA	Severe acute respiratory syndrome coronavirus 2	Homo sapiens	ILLUMINA	2021-01-16	United States	North America	31	7507.54	7954	0.995954	224497833
SRR14201664	PRJNA645906	AMPLICON	SAMN18688225	SRX10568597	SARS-CoV-2/human/USA/CA-CZB-27769/2021	NextSeq 2000	PAIRED	PCR	VIRAL RNA	Severe acute respiratory syndrome coronavirus 2	Homo sapiens	ILLUMINA	2021-02-23	United States	North America	36	3682.85	2565	0.993981	110128145
SRR14201665	PRJNA645906	AMPLICON	SAMN18688224	SRX10568596	SARS-CoV-2/human/USA/CA-CZB-27478/2021	NextSeq 2000	PAIRED	PCR	VIRAL RNA	Severe acute respiratory syndrome coronavirus 2	Homo sapiens	ILLUMINA	2021-01-17	United States	North America	25	7149.94	7750	0.995954	213804562
SRR14201666	PRJNA645906	AMPLICON	SAMN18688223	SRX10568595	SARS-CoV-2/human/USA/CA-CZB-27676/2021	NextSeq 2000	PAIRED	PCR	VIRAL RNA	Severe acute respiratory syndrome coronavirus 2	Homo sapiens	ILLUMINA	2021-02-10	United States	North America	25	7470.57	7967	0.995017	223392502
SRR14201667	PRJNA645906	AMPLICON	SAMN18688025	SRX10568594	SARS-CoV-2/human/USA/CA-CZB-27871/2020	NextSeq 2000	PAIRED	PCR	VIRAL RNA	Severe acute respiratory syndrome coronavirus 2	Homo sapiens	ILLUMINA	2020-11-13	United States	North America	21	7467.96	7962	0.997291	223314488
SRR14201668	PRJNA645906	AMPLICON	SAMN18688222	SRX10568593	SARS-CoV-2/human/USA/CA-CZB-27537/2021	NextSeq 2000	PAIRED	PCR	VIRAL RNA	Severe acute respiratory syndrome coronavirus 2	Homo sapiens	ILLUMINA	2021-01-16	United States	North America	30	7419.49	7934	0.997224	221864957
SRR14201669	PRJNA645906	AMPLICON	SAMN18688221	SRX10568592	SARS-CoV-2/human/USA/CA-CZB-27749/2021	NextSeq 2000	PAIRED	PCR	VIRAL RNA	Severe acute respiratory syndrome coronavirus 2	Homo sapiens	ILLUMINA	2021-02-24	United States	North America	34	1454.02	1143	0.990503	43479578
SRR14201670	PRJNA645906	AMPLICON	SAMN18688220	SRX10568591	SARS-CoV-2/human/USA/CA-CZB-27683/2021	NextSeq 2000	PAIRED	PCR	VIRAL RNA	Severe acute respiratory syndrome coronavirus 2	Homo sapiens	ILLUMINA	2021-02-11	United States	North America	30	7602.07	7975	0.995954	227324784
SRR14201671	PRJNA645906	AMPLICON	SAMN18688219	SRX10568590	SARS-CoV-2/human/USA/CA-CZB-27717/2021	NextSeq 2000	PAIRED	PCR	VIRAL RNA	Severe acute respiratory syndrome coronavirus 2	Homo sapiens	ILLUMINA	2021-02-16	United States	North America	69	3348.18	2857	0.971976	100120524
SRR14201672	PRJNA645906	AMPLICON	SAMN18688218	SRX10568589	SARS-CoV-2/human/USA/CA-CZB-27775/2021	NextSeq 2000	PAIRED	PCR	VIRAL RNA	Severe acute respiratory syndrome coronavirus 2	Homo sapiens	ILLUMINA	2021-02-19	United States	North America	34	5234.71	5781	0.991807	156533575
SRR14201673	PRJNA645906	AMPLICON	SAMN18688217	SRX10568588	SARS-CoV-2/human/USA/CA-CZB-27787/2021	NextSeq 2000	PAIRED	PCR	VIRAL RNA	Severe acute respiratory syndrome coronavirus 2	Homo sapiens	ILLUMINA	2021-02-08	United States	North America	37	7021.34	7917	0.993981	209959007
SRR14201674	PRJNA645906	AMPLICON	SAMN18688216	SRX10568587	SARS-CoV-2/human/USA/CA-CZB-27496/2021	NextSeq 2000	PAIRED	PCR	VIRAL RNA	Severe acute respiratory syndrome coronavirus 2	Homo sapiens	ILLUMINA	2021-01-16	United States	North America	32	5049.37	5067	0.995954	150991350
SRR14201675	PRJNA645906	AMPLICON	SAMN18688215	SRX10568586	SARS-CoV-2/human/USA/CA-CZB-27730/2021	NextSeq 2000	PAIRED	PCR	VIRAL RNA	Severe acute respiratory syndrome coronavirus 2	Homo sapiens	ILLUMINA	2021-01-04	United States	North America	26	7479.74	7966	0.995954	223666681
SRR14201676	PRJNA645906	AMPLICON	SAMN18688214	SRX10568585	SARS-CoV-2/human/USA/CA-CZB-27774/2021	NextSeq 2000	PAIRED	PCR	VIRAL RNA	Severe acute respiratory syndrome coronavirus 2	Homo sapiens	ILLUMINA	2021-02-17	United States	North America	23	2165.54	1743	0.989466	64756035
SRR14201677	PRJNA645906	AMPLICON	SAMN18688213	SRX10568584	SARS-CoV-2/human/USA/CA-CZB-27852/2020	NextSeq 2000	PAIRED	PCR	VIRAL RNA	Severe acute respiratory syndrome coronavirus 2	Homo sapiens	ILLUMINA	2020-11-13	United States	North America	20	1512.82	1028	0.991807	45237781
SRR14201678	PRJNA645906	AMPLICON	SAMN18688024	SRX10568583	SARS-CoV-2/human/USA/CA-CZB-27764/2021	NextSeq 2000	PAIRED	PCR	VIRAL RNA	Severe acute respiratory syndrome coronavirus 2	Homo sapiens	ILLUMINA	2021-02-26	United States	North America	92	142.215	87	0.464502	4252652
SRR14201679	PRJNA645906	AMPLICON	SAMN18688212	SRX10568582	SARS-CoV-2/human/USA/CA-CZB-27771/2021	NextSeq 2000	PAIRED	PCR	VIRAL RNA	Severe acute respiratory syndrome coronavirus 2	Homo sapiens	ILLUMINA	2021-02-26	United States	North America	33	2894.63	2386	0.979266	86558090
SRR14201680	PRJNA645906	AMPLICON	SAMN18688211	SRX10568581	SARS-CoV-2/human/USA/CA-CZB-27727/2021	NextSeq 2000	PAIRED	PCR	VIRAL RNA	Severe acute respiratory syndrome coronavirus 2	Homo sapiens	ILLUMINA	2021-02-15	United States	North America	39	2286.54	2072	0.986791	68374511
SRR14201681	PRJNA645906	AMPLICON	SAMN18688210	SRX10568580	SARS-CoV-2/human/USA/CA-CZB-27855/2020	NextSeq 2000	PAIRED	PCR	VIRAL RNA	Severe acute respiratory syndrome coronavirus 2	Homo sapiens	ILLUMINA	2020-11-13	United States	North America	78	5934.8	7014	0.992576	177468302
SRR14201682	PRJNA645906	AMPLICON	SAMN18688209	SRX10568579	SARS-CoV-2/human/USA/CA-CZB-27760/2021	NextSeq 2000	PAIRED	PCR	VIRAL RNA	Severe acute respiratory syndrome coronavirus 2	Homo sapiens	ILLUMINA	2021-02-17	United States	North America	27	5028.24	4945	0.995954	150359560
SRR14201683	PRJNA645906	AMPLICON	SAMN18688208	SRX10568578	SARS-CoV-2/human/USA/CA-CZB-27660/2021	NextSeq 2000	PAIRED	PCR	VIRAL RNA	Severe acute respiratory syndrome coronavirus 2	Homo sapiens	ILLUMINA	2021-02-10	United States	North America	30	2399.83	2285	0.995954	71762081
SRR14201684	PRJNA645906	AMPLICON	SAMN18688207	SRX10568577	SARS-CoV-2/human/USA/CA-CZB-27648/2021	NextSeq 2000	PAIRED	PCR	VIRAL RNA	Severe acute respiratory syndrome coronavirus 2	Homo sapiens	ILLUMINA	2021-02-08	United States	North America	29	823.809	784	0.977193	24634367
SRR14201685	PRJNA645906	AMPLICON	SAMN18688206	SRX10568576	SARS-CoV-2/human/USA/CA-CZB-27908/2020	NextSeq 2000	PAIRED	PCR	VIRAL RNA	Severe acute respiratory syndrome coronavirus 2	Homo sapiens	ILLUMINA	2020-11-17	United States	North America	30	1151.21	928	0.978932	34424616
SRR14201686	PRJNA645906	AMPLICON	SAMN18688205	SRX10568575	SARS-CoV-2/human/USA/CA-CZB-27827/2020	NextSeq 2000	PAIRED	PCR	VIRAL RNA	Severe acute respiratory syndrome coronavirus 2	Homo sapiens	ILLUMINA	2020-11-12	United States	North America	18	1006.43	894	0.995887	30095400
SRR14201687	PRJNA645906	AMPLICON	SAMN18688204	SRX10568574	SARS-CoV-2/human/USA/CA-CZB-27693/2021	NextSeq 2000	PAIRED	PCR	VIRAL RNA	Severe acute respiratory syndrome coronavirus 2	Homo sapiens	ILLUMINA	2021-02-13	United States	North America	27	7406.66	7934	0.997458	221481373
SRR14201688	PRJNA645906	AMPLICON	SAMN18688203	SRX10568573	SARS-CoV-2/human/USA/CA-CZB-27495/2021	NextSeq 2000	PAIRED	PCR	VIRAL RNA	Severe acute respiratory syndrome coronavirus 2	Homo sapiens	ILLUMINA	2021-01-16	United States	North America	41	7571.16	7974	0.995954	226400421
SRR14201689	PRJNA645906	AMPLICON	SAMN18688023	SRX10568572	SARS-CoV-2/human/USA/CA-CZB-27845/2020	NextSeq 2000	PAIRED	PCR	VIRAL RNA	Severe acute respiratory syndrome coronavirus 2	Homo sapiens	ILLUMINA	2020-11-12	United States	North America	27	7547.73	7976	0.997191	225699641
SRR14201690	PRJNA645906	AMPLICON	SAMN18688005	SRX10568571	SARS-CoV-2/human/USA/CA-CZB-27857/2020	NextSeq 2000	PAIRED	PCR	VIRAL RNA	Severe acute respiratory syndrome coronavirus 2	Homo sapiens	ILLUMINA	2020-11-13	United States	North America	28	2753.15	2602	0.988563	82327311
SRR14201691	PRJNA645906	AMPLICON	SAMN18688202	SRX10568570	SARS-CoV-2/human/USA/CA-CZB-27662/2021	NextSeq 2000	PAIRED	PCR	VIRAL RNA	Severe acute respiratory syndrome coronavirus 2	Homo sapiens	ILLUMINA	2021-02-10	United States	North America	30	5904.73	6229	0.995954	176569289
SRR14201692	PRJNA645906	AMPLICON	SAMN18688201	SRX10568569	SARS-CoV-2/human/USA/CA-CZB-27529/2021	NextSeq 2000	PAIRED	PCR	VIRAL RNA	Severe acute respiratory syndrome coronavirus 2	Homo sapiens	ILLUMINA	2021-01-16	United States	North America	26	7476.41	7972	0.997492	223567119
SRR14201693	PRJNA645906	AMPLICON	SAMN18688200	SRX10568568	SARS-CoV-2/human/USA/CA-CZB-27538/2021	NextSeq 2000	PAIRED	PCR	VIRAL RNA	Severe acute respiratory syndrome coronavirus 2	Homo sapiens	ILLUMINA	2021-01-16	United States	North America	28	4094.84	4041	0.988663	122448089
SRR14201694	PRJNA645906	AMPLICON	SAMN18688199	SRX10568567	SARS-CoV-2/human/USA/CA-CZB-27521/2021	NextSeq 2000	PAIRED	PCR	VIRAL RNA	Severe acute respiratory syndrome coronavirus 2	Homo sapiens	ILLUMINA	2021-01-17	United States	North America	57	911.036	854	0.968164	27242699
SRR14201695	PRJNA645906	AMPLICON	SAMN18688198	SRX10568566	SARS-CoV-2/human/USA/CA-CZB-27773/2021	NextSeq 2000	PAIRED	PCR	VIRAL RNA	Severe acute respiratory syndrome coronavirus 2	Homo sapiens	ILLUMINA	2021-02-07	United States	North America	56	6233.15	7555	0.986791	186389967
SRR14201696	PRJNA645906	AMPLICON	SAMN18688197	SRX10568565	SARS-CoV-2/human/USA/CA-CZB-27670/2021	NextSeq 2000	PAIRED	PCR	VIRAL RNA	Severe acute respiratory syndrome coronavirus 2	Homo sapiens	ILLUMINA	2021-02-15	United States	North America	33	6447.25	6975	0.983747	192792037
SRR14201697	PRJNA645906	AMPLICON	SAMN18688196	SRX10568564	SARS-CoV-2/human/USA/CA-CZB-27766/2021	NextSeq 2000	PAIRED	PCR	VIRAL RNA	Severe acute respiratory syndrome coronavirus 2	Homo sapiens	ILLUMINA	2021-02-06	United States	North America	33	6143.89	7292	0.995385	183720857
SRR14201698	PRJNA645906	AMPLICON	SAMN18688195	SRX10568563	SARS-CoV-2/human/USA/CA-CZB-27494/2021	NextSeq 2000	PAIRED	PCR	VIRAL RNA	Severe acute respiratory syndrome coronavirus 2	Homo sapiens	ILLUMINA	2021-01-17	United States	North America	26	1204.77	869	0.991539	36026107
SRR14201699	PRJNA645906	AMPLICON	SAMN18688194	SRX10568562	SARS-CoV-2/human/USA/CA-CZB-27826/2020	NextSeq 2000	PAIRED	PCR	VIRAL RNA	Severe acute respiratory syndrome coronavirus 2	Homo sapiens	ILLUMINA	2020-11-12	United States	North America	21	1490.61	1358	0.995352	44573775
SRR14201700	PRJNA645906	AMPLICON	SAMN18688193	SRX10568561	SARS-CoV-2/human/USA/CA-CZB-27686/2021	NextSeq 2000	PAIRED	PCR	VIRAL RNA	Severe acute respiratory syndrome coronavirus 2	Homo sapiens	ILLUMINA	2021-02-10	United States	North America	77	3415.91	3012	0.657827	102146001
SRR14201701	PRJNA645906	AMPLICON	SAMN18688022	SRX10568560	SARS-CoV-2/human/USA/CA-CZB-27884/2020	NextSeq 2000	PAIRED	PCR	VIRAL RNA	Severe acute respiratory syndrome coronavirus 2	Homo sapiens	ILLUMINA	2020-11-16	United States	North America	32	854.083	776	0.98542	25539645
SRR14201702	PRJNA645906	AMPLICON	SAMN18688192	SRX10568559	SARS-CoV-2/human/USA/CA-CZB-27767/2021	NextSeq 2000	PAIRED	PCR	VIRAL RNA	Severe acute respiratory syndrome coronavirus 2	Homo sapiens	ILLUMINA	2021-02-17	United States	North America	30	7460.21	7939	0.995954	223082694
SRR14201703	PRJNA645906	AMPLICON	SAMN18688191	SRX10568558	SARS-CoV-2/human/USA/CA-CZB-27650/2021	NextSeq 2000	PAIRED	PCR	VIRAL RNA	Severe acute respiratory syndrome coronavirus 2	Homo sapiens	ILLUMINA	2021-02-09	United States	North America	29	1485.64	1246	0.986623	44425073
SRR14201704	PRJNA645906	AMPLICON	SAMN18688190	SRX10568557	SARS-CoV-2/human/USA/CA-CZB-27800/2021	NextSeq 2000	PAIRED	PCR	VIRAL RNA	Severe acute respiratory syndrome coronavirus 2	Homo sapiens	ILLUMINA	2021-01-23	United States	North America	30	7575.12	7968	0.996689	226518680
SRR14201705	PRJNA645906	AMPLICON	SAMN18688189	SRX10568556	SARS-CoV-2/human/USA/CA-CZB-27805/2021	NextSeq 2000	PAIRED	PCR	VIRAL RNA	Severe acute respiratory syndrome coronavirus 2	Homo sapiens	ILLUMINA	2021-02-24	United States	North America	62	2339.97	1309	0.903354	69972255
SRR14201706	PRJNA645906	AMPLICON	SAMN18688188	SRX10568555	SARS-CoV-2/human/USA/CA-CZB-27653/2021	NextSeq 2000	PAIRED	PCR	VIRAL RNA	Severe acute respiratory syndrome coronavirus 2	Homo sapiens	ILLUMINA	2021-02-11	United States	North America	29	7362.27	7943	0.997057	220154085
SRR14201707	PRJNA645906	AMPLICON	SAMN18688187	SRX10568554	SARS-CoV-2/human/USA/CA-CZB-27897/2020	NextSeq 2000	PAIRED	PCR	VIRAL RNA	Severe acute respiratory syndrome coronavirus 2	Homo sapiens	ILLUMINA	2020-11-16	United States	North America	27	3511.29	3251	0.994449	104998034
SRR14201708	PRJNA645906	AMPLICON	SAMN18688186	SRX10568553	SARS-CoV-2/human/USA/CA-CZB-27471/2021	NextSeq 2000	PAIRED	PCR	VIRAL RNA	Severe acute respiratory syndrome coronavirus 2	Homo sapiens	ILLUMINA	2021-01-16	United States	North America	66	6687.89	7410	0.995954	199987948
SRR14201709	PRJNA645906	AMPLICON	SAMN18688185	SRX10568552	SARS-CoV-2/human/USA/CA-CZB-27656/2021	NextSeq 2000	PAIRED	PCR	VIRAL RNA	Severe acute respiratory syndrome coronavirus 2	Homo sapiens	ILLUMINA	2021-02-10	United States	North America	31	894.673	818	0.981407	26753416
SRR14201710	PRJNA645906	AMPLICON	SAMN18688184	SRX10568551	SARS-CoV-2/human/USA/CA-CZB-27542/2021	NextSeq 2000	PAIRED	PCR	VIRAL RNA	Severe acute respiratory syndrome coronavirus 2	Homo sapiens	ILLUMINA	2021-01-16	United States	North America	41	7147.95	7952	0.985854	213745033
SRR14201711	PRJNA645906	AMPLICON	SAMN18688183	SRX10568550	SARS-CoV-2/human/USA/CA-CZB-27514/2021	NextSeq 2000	PAIRED	PCR	VIRAL RNA	Severe acute respiratory syndrome coronavirus 2	Homo sapiens	ILLUMINA	2021-01-16	United States	North America	34	849.501	795	0.985888	25402621
SRR14201712	PRJNA645906	AMPLICON	SAMN18688021	SRX10568549	SARS-CoV-2/human/USA/CA-CZB-27669/2021	NextSeq 2000	PAIRED	PCR	VIRAL RNA	Severe acute respiratory syndrome coronavirus 2	Homo sapiens	ILLUMINA	2021-02-13	United States	North America	39	7062.84	7680	0.997258	211200186
SRR14201713	PRJNA645906	AMPLICON	SAMN18688182	SRX10568548	SARS-CoV-2/human/USA/CA-CZB-27705/2021	NextSeq 2000	PAIRED	PCR	VIRAL RNA	Severe acute respiratory syndrome coronavirus 2	Homo sapiens	ILLUMINA	2021-02-12	United States	North America	32	1177.8	964	0.987292	35219803
SRR14201714	PRJNA645906	AMPLICON	SAMN18688181	SRX10568547	SARS-CoV-2/human/USA/CA-CZB-27747/2021	NextSeq 2000	PAIRED	PCR	VIRAL RNA	Severe acute respiratory syndrome coronavirus 2	Homo sapiens	ILLUMINA	2021-02-17	United States	North America	26	5244.4	5430	0.995954	156823331
SRR14201715	PRJNA645906	AMPLICON	SAMN18688180	SRX10568546	SARS-CoV-2/human/USA/CA-CZB-27761/2021	NextSeq 2000	PAIRED	PCR	VIRAL RNA	Severe acute respiratory syndrome coronavirus 2	Homo sapiens	ILLUMINA	2021-02-18	United States	North America	29	6211.11	6665	0.995954	185730854
SRR14201716	PRJNA645906	AMPLICON	SAMN18688179	SRX10568545	SARS-CoV-2/human/USA/CA-CZB-27772/2021	NextSeq 2000	PAIRED	PCR	VIRAL RNA	Severe acute respiratory syndrome coronavirus 2	Homo sapiens	ILLUMINA	2021-01-16	United States	North America	31	7389.18	7944	0.995954	220958617
SRR14201717	PRJNA645906	AMPLICON	SAMN18688178	SRX10568544	SARS-CoV-2/human/USA/CA-CZB-27872/2020	NextSeq 2000	PAIRED	PCR	VIRAL RNA	Severe acute respiratory syndrome coronavirus 2	Homo sapiens	ILLUMINA	2020-11-13	United States	North America	23	6335.43	6774	0.995954	189448332
SRR14201718	PRJNA645906	AMPLICON	SAMN18688177	SRX10568543	SARS-CoV-2/human/USA/CA-CZB-27541/2021	NextSeq 2000	PAIRED	PCR	VIRAL RNA	Severe acute respiratory syndrome coronavirus 2	Homo sapiens	ILLUMINA	2021-01-16	United States	North America	35	1201.96	875	0.974952	35942258
SRR14201719	PRJNA645906	AMPLICON	SAMN18688176	SRX10568542	SARS-CoV-2/human/USA/CA-CZB-27472/2021	NextSeq 2000	PAIRED	PCR	VIRAL RNA	Severe acute respiratory syndrome coronavirus 2	Homo sapiens	ILLUMINA	2021-01-16	United States	North America	22	5702.31	5909	0.995954	170516077
SRR14201720	PRJNA645906	AMPLICON	SAMN18688175	SRX10568541	SARS-CoV-2/human/USA/CA-CZB-27740/2021	NextSeq 2000	PAIRED	PCR	VIRAL RNA	Severe acute respiratory syndrome coronavirus 2	Homo sapiens	ILLUMINA	2021-02-17	United States	North America	51	3127.6	2307	0.970939	93524622
SRR14201721	PRJNA645906	AMPLICON	SAMN18688174	SRX10568540	SARS-CoV-2/human/USA/CA-CZB-27832/2020	NextSeq 2000	PAIRED	PCR	VIRAL RNA	Severe acute respiratory syndrome coronavirus 2	Homo sapiens	ILLUMINA	2020-11-11	United States	North America	21	7177.56	7838	0.995954	214630607
SRR14201722	PRJNA645906	AMPLICON	SAMN18688173	SRX10568539	SARS-CoV-2/human/USA/CA-CZB-27733/2021	NextSeq 2000	PAIRED	PCR	VIRAL RNA	Severe acute respiratory syndrome coronavirus 2	Homo sapiens	ILLUMINA	2021-02-17	United States	North America	56	4091.54	3657	0.980938	122349407
SRR14201723	PRJNA645906	AMPLICON	SAMN18688020	SRX10568538	SARS-CoV-2/human/USA/CA-CZB-27522/2021	NextSeq 2000	PAIRED	PCR	VIRAL RNA	Severe acute respiratory syndrome coronavirus 2	Homo sapiens	ILLUMINA	2021-01-16	United States	North America	33	1716.58	1543	0.995954	51331017
SRR14201724	PRJNA645906	AMPLICON	SAMN18688172	SRX10568537	SARS-CoV-2/human/USA/CA-CZB-27780/2021	NextSeq 2000	PAIRED	PCR	VIRAL RNA	Severe acute respiratory syndrome coronavirus 2	Homo sapiens	ILLUMINA	2021-02-08	United States	North America	22	7564.03	7960	0.995954	226187165
SRR14201725	PRJNA645906	AMPLICON	SAMN18688171	SRX10568536	SARS-CoV-2/human/USA/CA-CZB-27863/2020	NextSeq 2000	PAIRED	PCR	VIRAL RNA	Severe acute respiratory syndrome coronavirus 2	Homo sapiens	ILLUMINA	2020-11-13	United States	North America	22	7423.09	7950	0.995954	221972588
SRR14201726	PRJNA645906	AMPLICON	SAMN18688170	SRX10568535	SARS-CoV-2/human/USA/CA-CZB-27856/2020	NextSeq 2000	PAIRED	PCR	VIRAL RNA	Severe acute respiratory syndrome coronavirus 2	Homo sapiens	ILLUMINA	2020-11-13	United States	North America	25	5795.66	6347	0.989399	173307540
SRR14201727	PRJNA645906	AMPLICON	SAMN18688169	SRX10568534	SARS-CoV-2/human/USA/CA-CZB-27868/2020	NextSeq 2000	PAIRED	PCR	VIRAL RNA	Severe acute respiratory syndrome coronavirus 2	Homo sapiens	ILLUMINA	2020-11-13	United States	North America	35	892.16	761	0.96094	26678252
SRR14201728	PRJNA645906	AMPLICON	SAMN18688168	SRX10568533	SARS-CoV-2/human/USA/CA-CZB-27704/2021	NextSeq 2000	PAIRED	PCR	VIRAL RNA	Severe acute respiratory syndrome coronavirus 2	Homo sapiens	ILLUMINA	2021-02-11	United States	North America	35	808.259	739	0.964552	24169369
SRR14201729	PRJNA645906	AMPLICON	SAMN18688167	SRX10568532	SARS-CoV-2/human/USA/CA-CZB-27758/2021	NextSeq 2000	PAIRED	PCR	VIRAL RNA	Severe acute respiratory syndrome coronavirus 2	Homo sapiens	ILLUMINA	2021-01-06	United States	North America	32	7428.44	7947	0.995954	222132608
SRR14201730	PRJNA645906	AMPLICON	SAMN18688166	SRX10568531	SARS-CoV-2/human/USA/CA-CZB-27883/2020	NextSeq 2000	PAIRED	PCR	VIRAL RNA	Severe acute respiratory syndrome coronavirus 2	Homo sapiens	ILLUMINA	2020-11-16	United States	North America	33	1207.01	1083	0.97211	36093256
SRR14201731	PRJNA645906	AMPLICON	SAMN18688165	SRX10568530	SARS-CoV-2/human/USA/CA-CZB-27532/2021	NextSeq 2000	PAIRED	PCR	VIRAL RNA	Severe acute respiratory syndrome coronavirus 2	Homo sapiens	ILLUMINA	2021-01-16	United States	North America	19	5563.31	5708	0.995954	166359786
SRR14201732	PRJNA645906	AMPLICON	SAMN18688164	SRX10568529	SARS-CoV-2/human/USA/CA-CZB-27652/2021	NextSeq 2000	PAIRED	PCR	VIRAL RNA	Severe acute respiratory syndrome coronavirus 2	Homo sapiens	ILLUMINA	2021-02-10	United States	North America	80	4081.2	3624	0.97114	122040246
SRR14201733	PRJNA645906	AMPLICON	SAMN18688163	SRX10568528	SARS-CoV-2/human/USA/CA-CZB-27643/2021	NextSeq 2000	PAIRED	PCR	VIRAL RNA	Severe acute respiratory syndrome coronavirus 2	Homo sapiens	ILLUMINA	2021-02-08	United States	North America	69	4204.15	3989	0.986322	125716698
SRR14201734	PRJNA645906	AMPLICON	SAMN18688019	SRX10568527	SARS-CoV-2/human/USA/CA-CZB-27697/2021	NextSeq 2000	PAIRED	PCR	VIRAL RNA	Severe acute respiratory syndrome coronavirus 2	Homo sapiens	ILLUMINA	2021-02-11	United States	North America	35	1206.49	1040	0.972678	36077668
SRR14201735	PRJNA645906	AMPLICON	SAMN18688162	SRX10568526	SARS-CoV-2/human/USA/CA-CZB-27770/2021	NextSeq 2000	PAIRED	PCR	VIRAL RNA	Severe acute respiratory syndrome coronavirus 2	Homo sapiens	ILLUMINA	2021-02-24	United States	North America	34	1217.67	863	0.961174	36412121
SRR14201736	PRJNA645906	AMPLICON	SAMN18688161	SRX10568525	SARS-CoV-2/human/USA/CA-CZB-27812/2021	NextSeq 2000	PAIRED	PCR	VIRAL RNA	Severe acute respiratory syndrome coronavirus 2	Homo sapiens	ILLUMINA	2021-02-25	United States	North America	58	545.123	369	0.835736	16300826
SRR14201737	PRJNA645906	AMPLICON	SAMN18688160	SRX10568524	SARS-CoV-2/human/USA/CA-CZB-27636/2021	NextSeq 2000	PAIRED	PCR	VIRAL RNA	Severe acute respiratory syndrome coronavirus 2	Homo sapiens	ILLUMINA	2021-02-09	United States	North America	28	7510.34	7972	0.995954	224581652
SRR14201738	PRJNA645906	AMPLICON	SAMN18688159	SRX10568523	SARS-CoV-2/human/USA/CA-CZB-27809/2021	NextSeq 2000	PAIRED	PCR	VIRAL RNA	Severe acute respiratory syndrome coronavirus 2	Homo sapiens	ILLUMINA	2021-02-17	United States	North America	39	4145.03	3944	0.971073	123948711
SRR14201739	PRJNA645906	AMPLICON	SAMN18688158	SRX10568522	SARS-CoV-2/human/USA/CA-CZB-27474/2021	NextSeq 2000	PAIRED	PCR	VIRAL RNA	Severe acute respiratory syndrome coronavirus 2	Homo sapiens	ILLUMINA	2021-01-16	United States	North America	50	1800.85	1500	0.995786	53850893
SRR14201740	PRJNA645906	AMPLICON	SAMN18688157	SRX10568521	SARS-CoV-2/human/USA/CA-CZB-27469/2021	NextSeq 2000	PAIRED	PCR	VIRAL RNA	Severe acute respiratory syndrome coronavirus 2	Homo sapiens	ILLUMINA	2021-01-16	United States	North America	63	6818.64	7950	0.988362	203897756
SRR14201741	PRJNA645906	AMPLICON	SAMN18688156	SRX10568520	SARS-CoV-2/human/USA/CA-CZB-27789/2021	NextSeq 2000	PAIRED	PCR	VIRAL RNA	Severe acute respiratory syndrome coronavirus 2	Homo sapiens	ILLUMINA	2021-02-20	United States	North America	20	5709.24	6118	0.986791	170723528
SRR14201742	PRJNA645906	AMPLICON	SAMN18688155	SRX10568519	SARS-CoV-2/human/USA/CA-CZB-27853/2020	NextSeq 2000	PAIRED	PCR	VIRAL RNA	Severe acute respiratory syndrome coronavirus 2	Homo sapiens	ILLUMINA	2020-11-13	United States	North America	24	6938.17	7874	0.995954	207472195
SRR14201743	PRJNA645906	AMPLICON	SAMN18688154	SRX10568518	SARS-CoV-2/human/USA/CA-CZB-27534/2021	NextSeq 2000	PAIRED	PCR	VIRAL RNA	Severe acute respiratory syndrome coronavirus 2	Homo sapiens	ILLUMINA	2021-01-16	United States	North America	31	1221.99	1126	0.995318	36541179
SRR14201744	PRJNA645906	AMPLICON	SAMN18688153	SRX10568517	SARS-CoV-2/human/USA/CA-CZB-27858/2020	NextSeq 2000	PAIRED	PCR	VIRAL RNA	Severe acute respiratory syndrome coronavirus 2	Homo sapiens	ILLUMINA	2020-11-13	United States	North America	33	900.648	842	0.990369	26932085
SRR14201745	PRJNA645906	AMPLICON	SAMN18688018	SRX10568516	SARS-CoV-2/human/USA/CA-CZB-27509/2021	NextSeq 2000	PAIRED	PCR	VIRAL RNA	Severe acute respiratory syndrome coronavirus 2	Homo sapiens	ILLUMINA	2021-01-16	United States	North America	51	7391.59	7965	0.995954	221030643
SRR14201746	PRJNA645906	AMPLICON	SAMN18688152	SRX10568515	SARS-CoV-2/human/USA/CA-CZB-27763/2021	NextSeq 2000	PAIRED	PCR	VIRAL RNA	Severe acute respiratory syndrome coronavirus 2	Homo sapiens	ILLUMINA	2021-02-24	United States	North America	36	1469.18	911	0.953483	43932948
SRR14201747	PRJNA645906	AMPLICON	SAMN18688151	SRX10568514	SARS-CoV-2/human/USA/CA-CZB-27841/2020	NextSeq 2000	PAIRED	PCR	VIRAL RNA	Severe acute respiratory syndrome coronavirus 2	Homo sapiens	ILLUMINA	2020-11-12	United States	North America	27	2270.59	2015	0.978731	67897601
SRR14201748	PRJNA645906	AMPLICON	SAMN18688150	SRX10568513	SARS-CoV-2/human/USA/CA-CZB-27818/2020	NextSeq 2000	PAIRED	PCR	VIRAL RNA	Severe acute respiratory syndrome coronavirus 2	Homo sapiens	ILLUMINA	2020-11-11	United States	North America	20	1002.37	864	0.995853	29973764
SRR14201749	PRJNA645906	AMPLICON	SAMN18688149	SRX10568512	SARS-CoV-2/human/USA/CA-CZB-27476/2021	NextSeq 2000	PAIRED	PCR	VIRAL RNA	Severe acute respiratory syndrome coronavirus 2	Homo sapiens	ILLUMINA	2021-01-16	United States	North America	44	4322.98	4174	0.995786	129269931
SRR14201750	PRJNA645906	AMPLICON	SAMN18688148	SRX10568511	SARS-CoV-2/human/USA/CA-CZB-27752/2021	NextSeq 2000	PAIRED	PCR	VIRAL RNA	Severe acute respiratory syndrome coronavirus 2	Homo sapiens	ILLUMINA	2021-02-03	United States	North America	32	7369.19	7958	0.995954	220360939
SRR14201751	PRJNA645906	AMPLICON	SAMN18688147	SRX10568510	SARS-CoV-2/human/USA/CA-CZB-27859/2020	NextSeq 2000	PAIRED	PCR	VIRAL RNA	Severe acute respiratory syndrome coronavirus 2	Homo sapiens	ILLUMINA	2020-11-13	United States	North America	57	805.945	712	0.959201	24100177
SRR14201752	PRJNA645906	AMPLICON	SAMN18688146	SRX10568509	SARS-CoV-2/human/USA/CA-CZB-27635/2021	NextSeq 2000	PAIRED	PCR	VIRAL RNA	Severe acute respiratory syndrome coronavirus 2	Homo sapiens	ILLUMINA	2021-02-09	United States	North America	30	7718.4	7968	0.997626	230803221
SRR14201753	PRJNA645906	AMPLICON	SAMN18688145	SRX10568508	SARS-CoV-2/human/USA/CA-CZB-27654/2021	NextSeq 2000	PAIRED	PCR	VIRAL RNA	Severe acute respiratory syndrome coronavirus 2	Homo sapiens	ILLUMINA	2021-02-11	United States	North America	30	4671.39	4745	0.9795	139688573
SRR14201754	PRJNA645906	AMPLICON	SAMN18688144	SRX10568507	SARS-CoV-2/human/USA/CA-CZB-27878/2020	NextSeq 2000	PAIRED	PCR	VIRAL RNA	Severe acute respiratory syndrome coronavirus 2	Homo sapiens	ILLUMINA	2020-11-15	United States	North America	97	384.282	244	0.74444	11491184
SRR14201755	PRJNA645906	AMPLICON	SAMN18688143	SRX10568506	SARS-CoV-2/human/USA/CA-CZB-27533/2021	NextSeq 2000	PAIRED	PCR	VIRAL RNA	Severe acute respiratory syndrome coronavirus 2	Homo sapiens	ILLUMINA	2021-01-16	United States	North America	24	5290.33	5443	0.995954	158196771
SRR14201756	PRJNA645906	AMPLICON	SAMN18688017	SRX10568505	SARS-CoV-2/human/USA/CA-CZB-27784/2021	NextSeq 2000	PAIRED	PCR	VIRAL RNA	Severe acute respiratory syndrome coronavirus 2	Homo sapiens	ILLUMINA	2021-02-24	United States	North America	45	1496.78	1138	0.965789	44758110
SRR14201757	PRJNA645906	AMPLICON	SAMN18688142	SRX10568504	SARS-CoV-2/human/USA/CA-CZB-27729/2021	NextSeq 2000	PAIRED	PCR	VIRAL RNA	Severe acute respiratory syndrome coronavirus 2	Homo sapiens	ILLUMINA	2021-02-14	United States	North America	33	987.677	867	0.973782	29534516
SRR14201758	PRJNA645906	AMPLICON	SAMN18688141	SRX10568503	SARS-CoV-2/human/USA/CA-CZB-27504/2021	NextSeq 2000	PAIRED	PCR	VIRAL RNA	Severe acute respiratory syndrome coronavirus 2	Homo sapiens	ILLUMINA	2021-01-16	United States	North America	59	7526.58	7959	0.997392	225067273
SRR14201759	PRJNA645906	AMPLICON	SAMN18688140	SRX10568502	SARS-CoV-2/human/USA/CA-CZB-27750/2021	NextSeq 2000	PAIRED	PCR	VIRAL RNA	Severe acute respiratory syndrome coronavirus 2	Homo sapiens	ILLUMINA	2021-02-26	United States	North America	46	911.432	634	0.968799	27254542
SRR14201760	PRJNA645906	AMPLICON	SAMN18688139	SRX10568501	SARS-CoV-2/human/USA/CA-CZB-27765/2021	NextSeq 2000	PAIRED	PCR	VIRAL RNA	Severe acute respiratory syndrome coronavirus 2	Homo sapiens	ILLUMINA	2021-01-06	United States	North America	28	7498.59	7963	0.995954	224230467
SRR14201761	PRJNA645906	AMPLICON	SAMN18688138	SRX10568500	SARS-CoV-2/human/USA/CA-CZB-27681/2021	NextSeq 2000	PAIRED	PCR	VIRAL RNA	Severe acute respiratory syndrome coronavirus 2	Homo sapiens	ILLUMINA	2021-02-14	United States	North America	34	768.039	681	0.974217	22966681
SRR14201762	PRJNA645906	AMPLICON	SAMN18688137	SRX10568499	SARS-CoV-2/human/USA/CA-CZB-27527/2021	NextSeq 2000	PAIRED	PCR	VIRAL RNA	Severe acute respiratory syndrome coronavirus 2	Homo sapiens	ILLUMINA	2021-01-17	United States	North America	30	1059.64	998	0.9795	31686494
SRR14201763	PRJNA645906	AMPLICON	SAMN18688136	SRX10568498	SARS-CoV-2/human/USA/CA-CZB-27880/2020	NextSeq 2000	PAIRED	PCR	VIRAL RNA	Severe acute respiratory syndrome coronavirus 2	Homo sapiens	ILLUMINA	2020-11-16	United States	North America	24	6201.1	6668	0.986289	185431462
SRR14201764	PRJNA645906	AMPLICON	SAMN18688135	SRX10568497	SARS-CoV-2/human/USA/CA-CZB-27701/2021	NextSeq 2000	PAIRED	PCR	VIRAL RNA	Severe acute respiratory syndrome coronavirus 2	Homo sapiens	ILLUMINA	2021-02-09	United States	North America	29	6895.05	7572	0.995954	206182737
SRR14201765	PRJNA645906	AMPLICON	SAMN18688134	SRX10568496	SARS-CoV-2/human/USA/CA-CZB-27806/2021	NextSeq 2000	PAIRED	PCR	VIRAL RNA	Severe acute respiratory syndrome coronavirus 2	Homo sapiens	ILLUMINA	2021-02-27	United States	North America	34	1446.38	1122	0.985687	43250995
SRR14201766	PRJNA645906	AMPLICON	SAMN18688133	SRX10568495	SARS-CoV-2/human/USA/CA-CZB-27754/2021	NextSeq 2000	PAIRED	PCR	VIRAL RNA	Severe acute respiratory syndrome coronavirus 2	Homo sapiens	ILLUMINA	2021-02-18	United States	North America	29	4776.94	4581	0.995954	142844715
SRR14201767	PRJNA645906	AMPLICON	SAMN18688016	SRX10568494	SARS-CoV-2/human/USA/CA-CZB-27475/2021	NextSeq 2000	PAIRED	PCR	VIRAL RNA	Severe acute respiratory syndrome coronavirus 2	Homo sapiens	ILLUMINA	2021-01-16	United States	North America	24	7765.08	7957	0.997392	232199110
SRR14201768	PRJNA645906	AMPLICON	SAMN18688132	SRX10568493	SARS-CoV-2/human/USA/CA-CZB-27518/2021	NextSeq 2000	PAIRED	PCR	VIRAL RNA	Severe acute respiratory syndrome coronavirus 2	Homo sapiens	ILLUMINA	2021-01-16	United States	North America	28	6871.17	7602	0.987025	205468603
SRR14201769	PRJNA645906	AMPLICON	SAMN18688131	SRX10568492	SARS-CoV-2/human/USA/CA-CZB-27523/2021	NextSeq 2000	PAIRED	PCR	VIRAL RNA	Severe acute respiratory syndrome coronavirus 2	Homo sapiens	ILLUMINA	2021-01-16	United States	North America	29	7380.22	7971	0.997458	220690758
SRR14201770	PRJNA645906	AMPLICON	SAMN18688130	SRX10568491	SARS-CoV-2/human/USA/CA-CZB-27734/2021	NextSeq 2000	PAIRED	PCR	VIRAL RNA	Severe acute respiratory syndrome coronavirus 2	Homo sapiens	ILLUMINA	2021-02-22	United States	North America	24	4120.97	3813	0.995954	123229445
SRR14201771	PRJNA645906	AMPLICON	SAMN18688129	SRX10568490	SARS-CoV-2/human/USA/CA-CZB-27842/2020	NextSeq 2000	PAIRED	PCR	VIRAL RNA	Severe acute respiratory syndrome coronavirus 2	Homo sapiens	ILLUMINA	2020-11-12	United States	North America	28	1354.77	1228	0.986021	40511676
SRR14201772	PRJNA645906	AMPLICON	SAMN18688128	SRX10568489	SARS-CoV-2/human/USA/CA-CZB-27850/2020	NextSeq 2000	PAIRED	PCR	VIRAL RNA	Severe acute respiratory syndrome coronavirus 2	Homo sapiens	ILLUMINA	2020-11-13	United States	North America	34	1102.16	997	0.978363	32957764
SRR14201773	PRJNA645906	AMPLICON	SAMN18688127	SRX10568488	SARS-CoV-2/human/USA/CA-CZB-27777/2021	NextSeq 2000	PAIRED	PCR	VIRAL RNA	Severe acute respiratory syndrome coronavirus 2	Homo sapiens	ILLUMINA	2021-02-24	United States	North America	31	2270.37	2089	0.978631	67890921
SRR14201774	PRJNA645906	AMPLICON	SAMN18688126	SRX10568487	SARS-CoV-2/human/USA/CA-CZB-27759/2021	NextSeq 2000	PAIRED	PCR	VIRAL RNA	Severe acute respiratory syndrome coronavirus 2	Homo sapiens	ILLUMINA	2021-02-03	United States	North America	28	4441.03	4070	0.989132	132800208
SRR14201775	PRJNA645906	AMPLICON	SAMN18688125	SRX10568486	SARS-CoV-2/human/USA/CA-CZB-27651/2021	NextSeq 2000	PAIRED	PCR	VIRAL RNA	Severe acute respiratory syndrome coronavirus 2	Homo sapiens	ILLUMINA	2021-02-10	United States	North America	47	5817.06	6631	0.995218	173947494
SRR14201776	PRJNA645906	AMPLICON	SAMN18688124	SRX10568485	SARS-CoV-2/human/USA/CA-CZB-27888/2020	NextSeq 2000	PAIRED	PCR	VIRAL RNA	Severe acute respiratory syndrome coronavirus 2	Homo sapiens	ILLUMINA	2020-11-16	United States	North America	25	5551.25	5907	0.995954	165999060
SRR14201777	PRJNA645906	AMPLICON	SAMN18688123	SRX10568484	SARS-CoV-2/human/USA/CA-CZB-27507/2021	NextSeq 2000	PAIRED	PCR	VIRAL RNA	Severe acute respiratory syndrome coronavirus 2	Homo sapiens	ILLUMINA	2021-01-16	United States	North America	27	1272.05	1185	0.969067	38038175
SRR14201778	PRJNA645906	AMPLICON	SAMN18688015	SRX10568483	SARS-CoV-2/human/USA/CA-CZB-27724/2021	NextSeq 2000	PAIRED	PCR	VIRAL RNA	Severe acute respiratory syndrome coronavirus 2	Homo sapiens	ILLUMINA	2021-02-15	United States	North America	28	6948.76	7849	0.986423	207788758
SRR14201779	PRJNA645906	AMPLICON	SAMN18688122	SRX10568482	SARS-CoV-2/human/USA/CA-CZB-27488/2021	NextSeq 2000	PAIRED	PCR	VIRAL RNA	Severe acute respiratory syndrome coronavirus 2	Homo sapiens	ILLUMINA	2021-01-17	United States	North America	26	7616.21	7966	0.997626	227747443
SRR14201780	PRJNA645906	AMPLICON	SAMN18688121	SRX10568481	SARS-CoV-2/human/USA/CA-CZB-27664/2021	NextSeq 2000	PAIRED	PCR	VIRAL RNA	Severe acute respiratory syndrome coronavirus 2	Homo sapiens	ILLUMINA	2021-02-10	United States	North America	98	663.943	414	0.840651	19853891
SRR14201781	PRJNA645906	AMPLICON	SAMN18688120	SRX10568480	SARS-CoV-2/human/USA/CA-CZB-27873/2020	NextSeq 2000	PAIRED	PCR	VIRAL RNA	Severe acute respiratory syndrome coronavirus 2	Homo sapiens	ILLUMINA	2020-11-13	United States	North America	30	1270.19	1222	0.978664	37982584
SRR14201782	PRJNA645906	AMPLICON	SAMN18688119	SRX10568479	SARS-CoV-2/human/USA/CA-CZB-27807/2021	NextSeq 2000	PAIRED	PCR	VIRAL RNA	Severe acute respiratory syndrome coronavirus 2	Homo sapiens	ILLUMINA	2021-01-29	United States	North America	26	7508.88	7965	0.997392	224538015
SRR14201783	PRJNA645906	AMPLICON	SAMN18688118	SRX10568478	SARS-CoV-2/human/USA/CA-CZB-27903/2020	NextSeq 2000	PAIRED	PCR	VIRAL RNA	Severe acute respiratory syndrome coronavirus 2	Homo sapiens	ILLUMINA	2020-11-16	United States	North America	27	2793.51	2449	0.969802	83534472
SRR14201784	PRJNA645906	AMPLICON	SAMN18688117	SRX10568477	SARS-CoV-2/human/USA/CA-CZB-27815/2020	NextSeq 2000	PAIRED	PCR	VIRAL RNA	Severe acute respiratory syndrome coronavirus 2	Homo sapiens	ILLUMINA	2020-11-10	United States	North America	27	7551.67	7954	0.997626	225817655
SRR14201785	PRJNA645906	AMPLICON	SAMN18688116	SRX10568476	SARS-CoV-2/human/USA/CA-CZB-27825/2020	NextSeq 2000	PAIRED	PCR	VIRAL RNA	Severe acute respiratory syndrome coronavirus 2	Homo sapiens	ILLUMINA	2020-11-10	United States	North America	25	4068.55	3956	0.988663	121661987
SRR14201786	PRJNA645906	AMPLICON	SAMN18688115	SRX10568475	SARS-CoV-2/human/USA/CA-CZB-27756/2021	NextSeq 2000	PAIRED	PCR	VIRAL RNA	Severe acute respiratory syndrome coronavirus 2	Homo sapiens	ILLUMINA	2021-02-24	United States	North America	30	1428.43	1291	0.995954	42714313
SRR14201787	PRJNA645906	AMPLICON	SAMN18688114	SRX10568474	SARS-CoV-2/human/USA/CA-CZB-27508/2021	NextSeq 2000	PAIRED	PCR	VIRAL RNA	Severe acute respiratory syndrome coronavirus 2	Homo sapiens	ILLUMINA	2021-01-16	United States	North America	97	355.258	252	0.781025	10623287
SRR14201788	PRJNA645906	AMPLICON	SAMN18688113	SRX10568473	SARS-CoV-2/human/USA/CA-CZB-27690/2021	NextSeq 2000	PAIRED	PCR	VIRAL RNA	Severe acute respiratory syndrome coronavirus 2	Homo sapiens	ILLUMINA	2021-02-12	United States	North America	21	2215.23	1645	0.986724	66241917
SRR14201789	PRJNA645906	AMPLICON	SAMN18688014	SRX10568472	SARS-CoV-2/human/USA/CA-CZB-27798/2021	NextSeq 2000	PAIRED	PCR	VIRAL RNA	Severe acute respiratory syndrome coronavirus 2	Homo sapiens	ILLUMINA	2021-02-24	United States	North America	37	2396.22	1688	0.946627	71654276
SRR14201790	PRJNA645906	AMPLICON	SAMN18688112	SRX10568471	SARS-CoV-2/human/USA/CA-CZB-27714/2021	NextSeq 2000	PAIRED	PCR	VIRAL RNA	Severe acute respiratory syndrome coronavirus 2	Homo sapiens	ILLUMINA	2021-02-10	United States	North America	70	1726.06	1192	0.962311	51614408
SRR14201791	PRJNA645906	AMPLICON	SAMN18688111	SRX10568470	SARS-CoV-2/human/USA/CA-CZB-27864/2020	NextSeq 2000	PAIRED	PCR	VIRAL RNA	Severe acute respiratory syndrome coronavirus 2	Homo sapiens	ILLUMINA	2020-11-13	United States	North America	26	6647.74	7175	0.995954	198787282
SRR14201792	PRJNA645906	AMPLICON	SAMN18688110	SRX10568469	SARS-CoV-2/human/USA/CA-CZB-27757/2021	NextSeq 2000	PAIRED	PCR	VIRAL RNA	Severe acute respiratory syndrome coronavirus 2	Homo sapiens	ILLUMINA	2021-02-26	United States	North America	36	682.889	636	0.966191	20420430
SRR14201793	PRJNA645906	AMPLICON	SAMN18688109	SRX10568468	SARS-CoV-2/human/USA/CA-CZB-27796/2021	NextSeq 2000	PAIRED	PCR	VIRAL RNA	Severe acute respiratory syndrome coronavirus 2	Homo sapiens	ILLUMINA	2021-02-21	United States	North America	33	3501.08	3178	0.986791	104692928
SRR14201794	PRJNA645906	AMPLICON	SAMN18688108	SRX10568467	SARS-CoV-2/human/USA/CA-CZB-27485/2021	NextSeq 2000	PAIRED	PCR	VIRAL RNA	Severe acute respiratory syndrome coronavirus 2	Homo sapiens	ILLUMINA	2021-01-16	United States	North America	34	3305.45	3154	0.986791	98842839
SRR14201795	PRJNA645906	AMPLICON	SAMN18688107	SRX10568466	SARS-CoV-2/human/USA/CA-CZB-27709/2021	NextSeq 2000	PAIRED	PCR	VIRAL RNA	Severe acute respiratory syndrome coronavirus 2	Homo sapiens	ILLUMINA	2021-02-13	United States	North America	34	7178.26	7852	0.997157	214651657
SRR14201796	PRJNA645906	AMPLICON	SAMN18688106	SRX10568465	SARS-CoV-2/human/USA/CA-CZB-27742/2021	NextSeq 2000	PAIRED	PCR	VIRAL RNA	Severe acute respiratory syndrome coronavirus 2	Homo sapiens	ILLUMINA	2021-02-23	United States	North America	38	2211.54	1572	0.992375	66131827
SRR14201797	PRJNA645906	AMPLICON	SAMN18688105	SRX10568464	SARS-CoV-2/human/USA/CA-CZB-27751/2021	NextSeq 2000	PAIRED	PCR	VIRAL RNA	Severe acute respiratory syndrome coronavirus 2	Homo sapiens	ILLUMINA	2021-01-06	United States	North America	36	7546.98	7967	0.995954	225677350
SRR14201798	PRJNA645906	AMPLICON	SAMN18688104	SRX10568463	SARS-CoV-2/human/USA/CA-CZB-27473/2021	NextSeq 2000	PAIRED	PCR	VIRAL RNA	Severe acute respiratory syndrome coronavirus 2	Homo sapiens	ILLUMINA	2021-01-16	United States	North America	42	1626.82	1313	0.978531	48646840
SRR14201799	PRJNA645906	AMPLICON	SAMN18688103	SRX10568462	SARS-CoV-2/human/USA/CA-CZB-27819/2020	NextSeq 2000	PAIRED	PCR	VIRAL RNA	Severe acute respiratory syndrome coronavirus 2	Homo sapiens	ILLUMINA	2020-11-11	United States	North America	23	1489.15	1378	0.995954	44529952
SRR14201800	PRJNA645906	AMPLICON	SAMN18688013	SRX10568461	SARS-CoV-2/human/USA/CA-CZB-27491/2021	NextSeq 2000	PAIRED	PCR	VIRAL RNA	Severe acute respiratory syndrome coronavirus 2	Homo sapiens	ILLUMINA	2021-01-16	United States	North America	44	6746.99	7636	0.980771	201755101
SRR14201801	PRJNA645906	AMPLICON	SAMN18688004	SRX10568460	SARS-CoV-2/human/USA/CA-CZB-27482/2021	NextSeq 2000	PAIRED	PCR	VIRAL RNA	Severe acute respiratory syndrome coronavirus 2	Homo sapiens	ILLUMINA	2021-01-17	United States	North America	55	7418.44	7975	0.997626	221833712
SRR14201802	PRJNA645906	AMPLICON	SAMN18688003	SRX10568459	SARS-CoV-2/human/USA/CA-CZB-27506/2021	NextSeq 2000	PAIRED	PCR	VIRAL RNA	Severe acute respiratory syndrome coronavirus 2	Homo sapiens	ILLUMINA	2021-01-16	United States	North America	20	5692.22	5941	0.997358	170214594
SRR14201803	PRJNA645906	AMPLICON	SAMN18688102	SRX10568759	SARS-CoV-2/human/USA/CA-CZB-27905/2020	NextSeq 2000	PAIRED	PCR	VIRAL RNA	Severe acute respiratory syndrome coronavirus 2	Homo sapiens	ILLUMINA	2020-11-14	United States	North America	14	2949.37	2749	0.988663	88195117
SRR14201804	PRJNA645906	AMPLICON	SAMN18688101	SRX10568758	SARS-CoV-2/human/USA/CA-CZB-27502/2021	NextSeq 2000	PAIRED	PCR	VIRAL RNA	Severe acute respiratory syndrome coronavirus 2	Homo sapiens	ILLUMINA	2021-01-16	United States	North America	32	7290.37	7971	0.992609	218004015
SRR14201805	PRJNA645906	AMPLICON	SAMN18688100	SRX10568757	SARS-CoV-2/human/USA/CA-CZB-27666/2021	NextSeq 2000	PAIRED	PCR	VIRAL RNA	Severe acute respiratory syndrome coronavirus 2	Homo sapiens	ILLUMINA	2021-02-22	United States	North America	30	2486.32	2320	0.983948	74348380
SRR14201806	PRJNA645906	AMPLICON	SAMN18688099	SRX10568756	SARS-CoV-2/human/USA/CA-CZB-27877/2020	NextSeq 2000	PAIRED	PCR	VIRAL RNA	Severe acute respiratory syndrome coronavirus 2	Homo sapiens	ILLUMINA	2020-11-14	United States	North America	15	7465.18	7971	0.995954	223231141
SRR14201807	PRJNA645906	AMPLICON	SAMN18688098	SRX10568755	SARS-CoV-2/human/USA/CA-CZB-27879/2020	NextSeq 2000	PAIRED	PCR	VIRAL RNA	Severe acute respiratory syndrome coronavirus 2	Homo sapiens	ILLUMINA	2020-11-15	United States	North America	24	7275.53	7925	0.986791	217560178
SRR14201808	PRJNA645906	AMPLICON	SAMN18688097	SRX10568754	SARS-CoV-2/human/USA/CA-CZB-27645/2021	NextSeq 2000	PAIRED	PCR	VIRAL RNA	Severe acute respiratory syndrome coronavirus 2	Homo sapiens	ILLUMINA	2021-02-10	United States	North America	27	7416.69	7957	0.988463	221781305
SRR14201809	PRJNA645906	AMPLICON	SAMN18688096	SRX10568753	SARS-CoV-2/human/USA/CA-CZB-27816/2020	NextSeq 2000	PAIRED	PCR	VIRAL RNA	Severe acute respiratory syndrome coronavirus 2	Homo sapiens	ILLUMINA	2020-11-10	United States	North America	21	6759.03	7311	0.995954	202115406
SRR14201810	PRJNA645906	AMPLICON	SAMN18688095	SRX10568752	SARS-CoV-2/human/USA/CA-CZB-27663/2021	NextSeq 2000	PAIRED	PCR	VIRAL RNA	Severe acute respiratory syndrome coronavirus 2	Homo sapiens	ILLUMINA	2021-02-10	United States	North America	31	2468.45	2405	0.995519	73814085
SRR14201811	PRJNA645906	AMPLICON	SAMN18688094	SRX10568751	SARS-CoV-2/human/USA/CA-CZB-27658/2021	NextSeq 2000	PAIRED	PCR	VIRAL RNA	Severe acute respiratory syndrome coronavirus 2	Homo sapiens	ILLUMINA	2021-02-10	United States	North America	38	1710.5	1374	0.973514	51148947
SRR14201812	PRJNA645906	AMPLICON	SAMN18688093	SRX10568750	SARS-CoV-2/human/USA/CA-CZB-27748/2021	NextSeq 2000	PAIRED	PCR	VIRAL RNA	Severe acute respiratory syndrome coronavirus 2	Homo sapiens	ILLUMINA	2021-02-23	United States	North America	29	3096.06	2601	0.991171	92581447
SRR14201813	PRJNA645906	AMPLICON	SAMN18688012	SRX10568749	SARS-CoV-2/human/USA/CA-CZB-27810/2021	NextSeq 2000	PAIRED	PCR	VIRAL RNA	Severe acute respiratory syndrome coronavirus 2	Homo sapiens	ILLUMINA	2021-02-22	United States	North America	43	3701.99	3352	0.995352	110700732
SRR14201814	PRJNA645906	AMPLICON	SAMN18688092	SRX10568748	SARS-CoV-2/human/USA/CA-CZB-27848/2020	NextSeq 2000	PAIRED	PCR	VIRAL RNA	Severe acute respiratory syndrome coronavirus 2	Homo sapiens	ILLUMINA	2020-11-13	United States	North America	27	5167.6	5473	0.994649	154526630
SRR14201815	PRJNA645906	AMPLICON	SAMN18688091	SRX10568747	SARS-CoV-2/human/USA/CA-CZB-27803/2021	NextSeq 2000	PAIRED	PCR	VIRAL RNA	Severe acute respiratory syndrome coronavirus 2	Homo sapiens	ILLUMINA	2021-02-22	United States	North America	34	3819.4	3421	0.995017	114211372
SRR14201816	PRJNA645906	AMPLICON	SAMN18688090	SRX10568746	SARS-CoV-2/human/USA/CA-CZB-27744/2021	NextSeq 2000	PAIRED	PCR	VIRAL RNA	Severe acute respiratory syndrome coronavirus 2	Homo sapiens	ILLUMINA	2021-01-05	United States	North America	29	7654.22	7970	0.996355	228884221
SRR14201817	PRJNA645906	AMPLICON	SAMN18688089	SRX10568745	SARS-CoV-2/human/USA/CA-CZB-27672/2021	NextSeq 2000	PAIRED	PCR	VIRAL RNA	Severe acute respiratory syndrome coronavirus 2	Homo sapiens	ILLUMINA	2021-02-10	United States	North America	27	1771.84	1683	0.995954	52983213
SRR14201818	PRJNA645906	AMPLICON	SAMN18688088	SRX10568744	SARS-CoV-2/human/USA/CA-CZB-27811/2021	NextSeq 2000	PAIRED	PCR	VIRAL RNA	Severe acute respiratory syndrome coronavirus 2	Homo sapiens	ILLUMINA	2021-02-23	United States	North America	39	1496.2	1178	0.985386	44740801
SRR14201819	PRJNA645906	AMPLICON	SAMN18688087	SRX10568743	SARS-CoV-2/human/USA/CA-CZB-27788/2021	NextSeq 2000	PAIRED	PCR	VIRAL RNA	Severe acute respiratory syndrome coronavirus 2	Homo sapiens	ILLUMINA	2021-02-17	United States	North America	37	7499.84	7950	0.997358	224267811
SRR14201820	PRJNA645906	AMPLICON	SAMN18688086	SRX10568742	SARS-CoV-2/human/USA/CA-CZB-27869/2020	NextSeq 2000	PAIRED	PCR	VIRAL RNA	Severe acute respiratory syndrome coronavirus 2	Homo sapiens	ILLUMINA	2020-11-13	United States	North America	29	7335.69	7955	0.995719	219359079
SRR14201821	PRJNA645906	AMPLICON	SAMN18688085	SRX10568741	SARS-CoV-2/human/USA/CA-CZB-27501/2021	NextSeq 2000	PAIRED	PCR	VIRAL RNA	Severe acute respiratory syndrome coronavirus 2	Homo sapiens	ILLUMINA	2021-01-16	United States	North America	36	733.285	533	0.889208	21927408
SRR14201822	PRJNA645906	AMPLICON	SAMN18688084	SRX10568740	SARS-CoV-2/human/USA/CA-CZB-27895/2020	NextSeq 2000	PAIRED	PCR	VIRAL RNA	Severe acute respiratory syndrome coronavirus 2	Homo sapiens	ILLUMINA	2020-11-16	United States	North America	24	7152.82	7874	0.995954	213890646
SRR14201823	PRJNA645906	AMPLICON	SAMN18688083	SRX10568739	SARS-CoV-2/human/USA/CA-CZB-27525/2021	NextSeq 2000	PAIRED	PCR	VIRAL RNA	Severe acute respiratory syndrome coronavirus 2	Homo sapiens	ILLUMINA	2021-01-16	United States	North America	31	5258.29	5473	0.9795	157238586
SRR14201824	PRJNA645906	AMPLICON	SAMN18688011	SRX10568738	SARS-CoV-2/human/USA/CA-CZB-27830/2020	NextSeq 2000	PAIRED	PCR	VIRAL RNA	Severe acute respiratory syndrome coronavirus 2	Homo sapiens	ILLUMINA	2020-11-11	United States	North America	32	4972.48	4988	0.983513	148691953
SRR14201825	PRJNA645906	AMPLICON	SAMN18688082	SRX10568737	SARS-CoV-2/human/USA/CA-CZB-27804/2021	NextSeq 2000	PAIRED	PCR	VIRAL RNA	Severe acute respiratory syndrome coronavirus 2	Homo sapiens	ILLUMINA	2021-02-23	United States	North America	37	3064.35	2533	0.988964	91633161
SRR14201826	PRJNA645906	AMPLICON	SAMN18688081	SRX10568736	SARS-CoV-2/human/USA/CA-CZB-27802/2021	NextSeq 2000	PAIRED	PCR	VIRAL RNA	Severe acute respiratory syndrome coronavirus 2	Homo sapiens	ILLUMINA	2021-02-17	United States	North America	40	6767.66	7695	0.997224	202373388
SRR14201827	PRJNA645906	AMPLICON	SAMN18688080	SRX10568735	SARS-CoV-2/human/USA/CA-CZB-27779/2021	NextSeq 2000	PAIRED	PCR	VIRAL RNA	Severe acute respiratory syndrome coronavirus 2	Homo sapiens	ILLUMINA	2021-01-19	United States	North America	42	5239.66	5858	0.992442	156681413
SRR14201828	PRJNA645906	AMPLICON	SAMN18688079	SRX10568734	SARS-CoV-2/human/USA/CA-CZB-27486/2021	NextSeq 2000	PAIRED	PCR	VIRAL RNA	Severe acute respiratory syndrome coronavirus 2	Homo sapiens	ILLUMINA	2021-01-16	United States	North America	55	1047.75	934	0.986155	31330968
SRR14201829	PRJNA645906	AMPLICON	SAMN18688078	SRX10568733	SARS-CoV-2/human/USA/CA-CZB-27822/2020	NextSeq 2000	PAIRED	PCR	VIRAL RNA	Severe acute respiratory syndrome coronavirus 2	Homo sapiens	ILLUMINA	2020-11-11	United States	North America	23	6699.8	7266	0.995954	200344253
SRR14201830	PRJNA645906	AMPLICON	SAMN18688077	SRX10568732	SARS-CoV-2/human/USA/CA-CZB-27673/2021	NextSeq 2000	PAIRED	PCR	VIRAL RNA	Severe acute respiratory syndrome coronavirus 2	Homo sapiens	ILLUMINA	2021-02-10	United States	North America	34	2300.48	1735	0.986791	68791235
SRR14201831	PRJNA645906	AMPLICON	SAMN18688076	SRX10568731	SARS-CoV-2/human/USA/CA-CZB-27890/2020	NextSeq 2000	PAIRED	PCR	VIRAL RNA	Severe acute respiratory syndrome coronavirus 2	Homo sapiens	ILLUMINA	2020-11-16	United States	North America	29	1592	1433	0.982276	47605563
SRR14201832	PRJNA645906	AMPLICON	SAMN18688075	SRX10568730	SARS-CoV-2/human/USA/CA-CZB-27781/2021	NextSeq 2000	PAIRED	PCR	VIRAL RNA	Severe acute respiratory syndrome coronavirus 2	Homo sapiens	ILLUMINA	2021-02-17	United States	North America	24	7600.13	7959	0.997626	227266835
SRR14201833	PRJNA645906	AMPLICON	SAMN18688074	SRX10568729	SARS-CoV-2/human/USA/CA-CZB-27691/2021	NextSeq 2000	PAIRED	PCR	VIRAL RNA	Severe acute respiratory syndrome coronavirus 2	Homo sapiens	ILLUMINA	2021-02-10	United States	North America	78	5298.66	5943	0.986289	158445713
SRR14201834	PRJNA645906	AMPLICON	SAMN18688073	SRX10568728	SARS-CoV-2/human/USA/CA-CZB-27696/2021	NextSeq 2000	PAIRED	PCR	VIRAL RNA	Severe acute respiratory syndrome coronavirus 2	Homo sapiens	ILLUMINA	2021-02-12	United States	North America	29	1085.63	1014	0.977561	32463707
SRR14201835	PRJNA645906	AMPLICON	SAMN18688010	SRX10568727	SARS-CoV-2/human/USA/CA-CZB-27511/2021	NextSeq 2000	PAIRED	PCR	VIRAL RNA	Severe acute respiratory syndrome coronavirus 2	Homo sapiens	ILLUMINA	2021-01-17	United States	North America	31	7506.18	7958	0.997191	224457159
SRR14201836	PRJNA645906	AMPLICON	SAMN18688072	SRX10568726	SARS-CoV-2/human/USA/CA-CZB-27707/2021	NextSeq 2000	PAIRED	PCR	VIRAL RNA	Severe acute respiratory syndrome coronavirus 2	Homo sapiens	ILLUMINA	2021-02-13	United States	North America	30	7626.04	7972	0.997726	228041447
SRR14201837	PRJNA645906	AMPLICON	SAMN18688071	SRX10568725	SARS-CoV-2/human/USA/CA-CZB-27528/2021	NextSeq 2000	PAIRED	PCR	VIRAL RNA	Severe acute respiratory syndrome coronavirus 2	Homo sapiens	ILLUMINA	2021-01-16	United States	North America	39	1081.22	978	0.978932	32331844
SRR14201838	PRJNA645906	AMPLICON	SAMN18688070	SRX10568724	SARS-CoV-2/human/USA/CA-CZB-27715/2021	NextSeq 2000	PAIRED	PCR	VIRAL RNA	Severe acute respiratory syndrome coronavirus 2	Homo sapiens	ILLUMINA	2021-02-12	United States	North America	26	7135	7941	0.976859	213357982
SRR14201839	PRJNA645906	AMPLICON	SAMN18688069	SRX10568723	SARS-CoV-2/human/USA/CA-CZB-27649/2021	NextSeq 2000	PAIRED	PCR	VIRAL RNA	Severe acute respiratory syndrome coronavirus 2	Homo sapiens	ILLUMINA	2021-02-09	United States	North America	35	589.163	441	0.946627	17617730
SRR14201840	PRJNA645906	AMPLICON	SAMN18688068	SRX10568722	SARS-CoV-2/human/USA/CA-CZB-27481/2021	NextSeq 2000	PAIRED	PCR	VIRAL RNA	Severe acute respiratory syndrome coronavirus 2	Homo sapiens	ILLUMINA	2021-01-16	United States	North America	119	619.186	399	0.836438	18515523
SRR14201841	PRJNA645906	AMPLICON	SAMN18688067	SRX10568721	SARS-CoV-2/human/USA/CA-CZB-27743/2021	NextSeq 2000	PAIRED	PCR	VIRAL RNA	Severe acute respiratory syndrome coronavirus 2	Homo sapiens	ILLUMINA	2021-02-25	United States	North America	42	2291.58	1357	0.948701	68525054
SRR14201842	PRJNA645906	AMPLICON	SAMN18688066	SRX10568720	SARS-CoV-2/human/USA/CA-CZB-27510/2021	NextSeq 2000	PAIRED	PCR	VIRAL RNA	Severe acute respiratory syndrome coronavirus 2	Homo sapiens	ILLUMINA	2021-01-16	United States	North America	24	4886.93	4877	0.995954	146134015
SRR14201843	PRJNA645906	AMPLICON	SAMN18688065	SRX10568719	SARS-CoV-2/human/USA/CA-CZB-27639/2021	NextSeq 2000	PAIRED	PCR	VIRAL RNA	Severe acute respiratory syndrome coronavirus 2	Homo sapiens	ILLUMINA	2021-02-10	United States	North America	33	3828.93	3469	0.993011	114496551
SRR14201844	PRJNA645906	AMPLICON	SAMN18688064	SRX10568718	SARS-CoV-2/human/USA/CA-CZB-27503/2021	NextSeq 2000	PAIRED	PCR	VIRAL RNA	Severe acute respiratory syndrome coronavirus 2	Homo sapiens	ILLUMINA	2021-01-16	United States	North America	27	2867.88	2651	0.977226	85758157
SRR14201845	PRJNA645906	AMPLICON	SAMN18688063	SRX10568717	SARS-CoV-2/human/USA/CA-CZB-27820/2020	NextSeq 2000	PAIRED	PCR	VIRAL RNA	Severe acute respiratory syndrome coronavirus 2	Homo sapiens	ILLUMINA	2020-11-11	United States	North America	35	1081.22	915	0.985052	32331588
SRR14201846	PRJNA645906	AMPLICON	SAMN18688009	SRX10568716	SARS-CoV-2/human/USA/CA-CZB-27874/2020	NextSeq 2000	PAIRED	PCR	VIRAL RNA	Severe acute respiratory syndrome coronavirus 2	Homo sapiens	ILLUMINA	2020-11-13	United States	North America	28	1390.76	1308	0.988663	41587843
SRR14201847	PRJNA645906	AMPLICON	SAMN18688504	SRX10568769	SARS-CoV-2/human/USA/CA-CZB-28406/2021	NextSeq 2000	PAIRED	PCR	VIRAL RNA	Severe acute respiratory syndrome coronavirus 2	Homo sapiens	ILLUMINA	2021-02-23	United States	North America	73	1577.17	872	0.90088	47162176
SRR14201848	PRJNA645906	AMPLICON	SAMN18688324	SRX10568768	SARS-CoV-2/human/USA/CA-CZB-28449/2021	NextSeq 2000	PAIRED	PCR	VIRAL RNA	Severe acute respiratory syndrome coronavirus 2	Homo sapiens	ILLUMINA	2021-02-22	United States	North America	36	7193.37	7942	0.986791	215103332
SRR14201849	PRJNA645906	AMPLICON	SAMN18688306	SRX10568767	SARS-CoV-2/human/USA/CA-CZB-28286/2021	NextSeq 2000	PAIRED	PCR	VIRAL RNA	Severe acute respiratory syndrome coronavirus 2	Homo sapiens	ILLUMINA	2021-01-01	United States	North America	28	7444.58	7938	0.995954	222615406
SRR14201850	PRJNA645906	AMPLICON	SAMN18688503	SRX10568766	SARS-CoV-2/human/USA/CA-CZB-28170/2020	NextSeq 2000	PAIRED	PCR	VIRAL RNA	Severe acute respiratory syndrome coronavirus 2	Homo sapiens	ILLUMINA	2020-12-08	United States	North America	46	2961.4	2221	0.958365	88554616
SRR14201851	PRJNA645906	AMPLICON	SAMN18688502	SRX10568765	SARS-CoV-2/human/USA/CA-CZB-28116/2021	NextSeq 2000	PAIRED	PCR	VIRAL RNA	Severe acute respiratory syndrome coronavirus 2	Homo sapiens	ILLUMINA	2021-03-02	United States	North America	30	6599.72	7510	0.985052	197351369
SRR14201852	PRJNA645906	AMPLICON	SAMN18688501	SRX10568764	SARS-CoV-2/human/USA/CA-CZB-28143/2021	NextSeq 2000	PAIRED	PCR	VIRAL RNA	Severe acute respiratory syndrome coronavirus 2	Homo sapiens	ILLUMINA	2021-03-04	United States	North America	38	4154.97	4138	0.966258	124246215
SRR14201853	PRJNA645906	AMPLICON	SAMN18688500	SRX10568763	SARS-CoV-2/human/USA/CA-CZB-28342/2021	NextSeq 2000	PAIRED	PCR	VIRAL RNA	Severe acute respiratory syndrome coronavirus 2	Homo sapiens	ILLUMINA	2021-02-05	United States	North America	27	6754.11	7635	0.986791	201968249
SRR14201854	PRJNA645906	AMPLICON	SAMN18688499	SRX10568762	SARS-CoV-2/human/USA/CA-CZB-28443/2021	NextSeq 2000	PAIRED	PCR	VIRAL RNA	Severe acute respiratory syndrome coronavirus 2	Homo sapiens	ILLUMINA	2021-02-22	United States	North America	28	7371.61	7945	0.995954	220433211
SRR14201855	PRJNA645906	AMPLICON	SAMN18688498	SRX10568761	SARS-CoV-2/human/USA/CA-CZB-28296/2021	NextSeq 2000	PAIRED	PCR	VIRAL RNA	Severe acute respiratory syndrome coronavirus 2	Homo sapiens	ILLUMINA	2021-01-15	United States	North America	24	7393.71	7909	0.995954	221094211
SRR14201856	PRJNA645906	AMPLICON	SAMN18688497	SRX10568760	SARS-CoV-2/human/USA/CA-CZB-28405/2021	NextSeq 2000	PAIRED	PCR	VIRAL RNA	Severe acute respiratory syndrome coronavirus 2	Homo sapiens	ILLUMINA	2021-02-22	United States	North America	34	6642.52	7708	0.9896	198631247
SRR14201857	PRJNA645906	AMPLICON	SAMN18688496	SRX10569025	SARS-CoV-2/human/USA/CA-CZB-28237/2021	NextSeq 2000	PAIRED	PCR	VIRAL RNA	Severe acute respiratory syndrome coronavirus 2	Homo sapiens	ILLUMINA	2021-01-28	United States	North America	96	1626.89	1123	0.923285	48648755
SRR14201858	PRJNA645906	AMPLICON	SAMN18688495	SRX10569024	SARS-CoV-2/human/USA/CA-CZB-28366/2021	NextSeq 2000	PAIRED	PCR	VIRAL RNA	Severe acute respiratory syndrome coronavirus 2	Homo sapiens	ILLUMINA	2021-02-07	United States	North America	35	6947.14	7787	0.986791	207740402
SRR14201859	PRJNA645906	AMPLICON	SAMN18688494	SRX10569023	SARS-CoV-2/human/USA/CA-CZB-28396/2021	NextSeq 2000	PAIRED	PCR	VIRAL RNA	Severe acute respiratory syndrome coronavirus 2	Homo sapiens	ILLUMINA	2021-02-20	United States	North America	39	6537.52	7366	0.992476	195491605
SRR14201860	PRJNA645906	AMPLICON	SAMN18688323	SRX10569022	SARS-CoV-2/human/USA/CA-CZB-28160/2020	NextSeq 2000	PAIRED	PCR	VIRAL RNA	Severe acute respiratory syndrome coronavirus 2	Homo sapiens	ILLUMINA	2020-12-12	United States	North America	102	606.662	323	0.738354	18141022
SRR14201861	PRJNA645906	AMPLICON	SAMN18688493	SRX10569021	SARS-CoV-2/human/USA/CA-CZB-28299/2021	NextSeq 2000	PAIRED	PCR	VIRAL RNA	Severe acute respiratory syndrome coronavirus 2	Homo sapiens	ILLUMINA	2021-01-15	United States	North America	27	6191.64	6902	0.995954	185148634
SRR14201862	PRJNA645906	AMPLICON	SAMN18688492	SRX10569020	SARS-CoV-2/human/USA/CA-CZB-28297/2021	NextSeq 2000	PAIRED	PCR	VIRAL RNA	Severe acute respiratory syndrome coronavirus 2	Homo sapiens	ILLUMINA	2021-01-15	United States	North America	23	7333.01	7908	0.995954	219278956
SRR14201863	PRJNA645906	AMPLICON	SAMN18688491	SRX10569019	SARS-CoV-2/human/USA/CA-CZB-28224/2021	NextSeq 2000	PAIRED	PCR	VIRAL RNA	Severe acute respiratory syndrome coronavirus 2	Homo sapiens	ILLUMINA	2021-02-09	United States	North America	104	434.88	199	0.670903	13004218
SRR14201864	PRJNA645906	AMPLICON	SAMN18688490	SRX10569018	SARS-CoV-2/human/USA/CA-CZB-28185/2021	NextSeq 2000	PAIRED	PCR	VIRAL RNA	Severe acute respiratory syndrome coronavirus 2	Homo sapiens	ILLUMINA	2021-02-10	United States	North America	32	4023.61	3895	0.978965	120317931
SRR14201865	PRJNA645906	AMPLICON	SAMN18688489	SRX10569017	SARS-CoV-2/human/USA/CA-CZB-28337/2021	NextSeq 2000	PAIRED	PCR	VIRAL RNA	Severe acute respiratory syndrome coronavirus 2	Homo sapiens	ILLUMINA	2021-01-01	United States	North America	29	6674.83	7537	0.995686	199597346
SRR14201866	PRJNA645906	AMPLICON	SAMN18688488	SRX10569016	SARS-CoV-2/human/USA/CA-CZB-28119/2021	NextSeq 2000	PAIRED	PCR	VIRAL RNA	Severe acute respiratory syndrome coronavirus 2	Homo sapiens	ILLUMINA	2021-03-03	United States	North America	25	6393.72	7244	0.9795	191191539
SRR14201867	PRJNA645906	AMPLICON	SAMN18688487	SRX10569015	SARS-CoV-2/human/USA/CA-CZB-28341/2021	NextSeq 2000	PAIRED	PCR	VIRAL RNA	Severe acute respiratory syndrome coronavirus 2	Homo sapiens	ILLUMINA	2021-02-05	United States	North America	33	7134.64	7871	0.986791	213347248
SRR14201868	PRJNA645906	AMPLICON	SAMN18688486	SRX10569014	SARS-CoV-2/human/USA/CA-CZB-28442/2021	NextSeq 2000	PAIRED	PCR	VIRAL RNA	Severe acute respiratory syndrome coronavirus 2	Homo sapiens	ILLUMINA	2021-02-22	United States	North America	35	2765.73	2612	0.950473	82703537
SRR14201869	PRJNA645906	AMPLICON	SAMN18688485	SRX10569013	SARS-CoV-2/human/USA/CA-CZB-28161/2021	NextSeq 2000	PAIRED	PCR	VIRAL RNA	Severe acute respiratory syndrome coronavirus 2	Homo sapiens	ILLUMINA	2021-01-06	United States	North America	33	6929.95	7605	0.989466	207226346
SRR14201870	PRJNA645906	AMPLICON	SAMN18688484	SRX10569012	SARS-CoV-2/human/USA/CA-CZB-28169/2020	NextSeq 2000	PAIRED	PCR	VIRAL RNA	Severe acute respiratory syndrome coronavirus 2	Homo sapiens	ILLUMINA	2020-12-08	United States	North America	36	4170.28	4003	0.978631	124704017
SRR14201871	PRJNA645906	AMPLICON	SAMN18688322	SRX10569011	SARS-CoV-2/human/USA/CA-CZB-28232/2021	NextSeq 2000	PAIRED	PCR	VIRAL RNA	Severe acute respiratory syndrome coronavirus 2	Homo sapiens	ILLUMINA	2021-02-01	United States	North America	41	1960.39	1271	0.902819	58621479
SRR14201872	PRJNA645906	AMPLICON	SAMN18688483	SRX10569010	SARS-CoV-2/human/USA/CA-CZB-28282/2021	NextSeq 2000	PAIRED	PCR	VIRAL RNA	Severe acute respiratory syndrome coronavirus 2	Homo sapiens	ILLUMINA	2021-02-27	United States	North America	31	7392.89	7908	0.995954	221069592
SRR14201873	PRJNA645906	AMPLICON	SAMN18688482	SRX10569009	SARS-CoV-2/human/USA/CA-CZB-28412/2021	NextSeq 2000	PAIRED	PCR	VIRAL RNA	Severe acute respiratory syndrome coronavirus 2	Homo sapiens	ILLUMINA	2021-02-22	United States	North America	47	6093.52	7168	0.985654	182214417
SRR14201874	PRJNA645906	AMPLICON	SAMN18688481	SRX10568980	SARS-CoV-2/human/USA/CA-CZB-28422/2021	NextSeq 2000	PAIRED	PCR	VIRAL RNA	Severe acute respiratory syndrome coronavirus 2	Homo sapiens	ILLUMINA	2021-02-19	United States	North America	38	4597.21	5236	0.928803	137470231
SRR14201875	PRJNA645906	AMPLICON	SAMN18688342	SRX10569007	SARS-CoV-2/human/USA/CA-CZB-28376/2021	NextSeq 2000	PAIRED	PCR	VIRAL RNA	Severe acute respiratory syndrome coronavirus 2	Homo sapiens	ILLUMINA	2021-03-09	United States	North America	47	6886.17	7836	0.994616	205917092
SRR14201876	PRJNA645906	AMPLICON	SAMN18688341	SRX10569006	SARS-CoV-2/human/USA/CA-CZB-28451/2021	NextSeq 2000	PAIRED	PCR	VIRAL RNA	Severe acute respiratory syndrome coronavirus 2	Homo sapiens	ILLUMINA	2021-02-22	United States	North America	41	6943	7872	0.98358	207616478
SRR14201877	PRJNA645906	AMPLICON	SAMN18688340	SRX10569005	SARS-CoV-2/human/USA/CA-CZB-28393/2021	NextSeq 2000	PAIRED	PCR	VIRAL RNA	Severe acute respiratory syndrome coronavirus 2	Homo sapiens	ILLUMINA	2021-02-21	United States	North America	39	7261.4	7884	0.992074	217137720
SRR14201878	PRJNA645906	AMPLICON	SAMN18688339	SRX10569004	SARS-CoV-2/human/USA/CA-CZB-28267/2021	NextSeq 2000	PAIRED	PCR	VIRAL RNA	Severe acute respiratory syndrome coronavirus 2	Homo sapiens	ILLUMINA	2021-01-27	United States	North America	73	1159.01	699	0.883992	34657958
SRR14201879	PRJNA645906	AMPLICON	SAMN18688338	SRX10569003	SARS-CoV-2/human/USA/CA-CZB-28215/2021	NextSeq 2000	PAIRED	PCR	VIRAL RNA	Severe acute respiratory syndrome coronavirus 2	Homo sapiens	ILLUMINA	2021-02-09	United States	North America	59	1603.95	723	0.790456	47963055
SRR14201880	PRJNA645906	AMPLICON	SAMN18688337	SRX10569002	SARS-CoV-2/human/USA/CA-CZB-28132/2021	NextSeq 2000	PAIRED	PCR	VIRAL RNA	Severe acute respiratory syndrome coronavirus 2	Homo sapiens	ILLUMINA	2021-03-05	United States	North America	32	7183.6	7892	0.977761	214811054
SRR14201881	PRJNA645906	AMPLICON	SAMN18688336	SRX10569001	SARS-CoV-2/human/USA/CA-CZB-28349/2021	NextSeq 2000	PAIRED	PCR	VIRAL RNA	Severe acute respiratory syndrome coronavirus 2	Homo sapiens	ILLUMINA	2021-02-05	United States	North America	31	7249.81	7918	0.986791	216791074
SRR14201882	PRJNA645906	AMPLICON	SAMN18688335	SRX10569000	SARS-CoV-2/human/USA/CA-CZB-28201/2021	NextSeq 2000	PAIRED	PCR	VIRAL RNA	Severe acute respiratory syndrome coronavirus 2	Homo sapiens	ILLUMINA	2021-02-01	United States	North America	82	733.79	269	0.69779	21942513
SRR14201883	PRJNA645906	AMPLICON	SAMN18688334	SRX10568999	SARS-CoV-2/human/USA/CA-CZB-28401/2021	NextSeq 2000	PAIRED	PCR	VIRAL RNA	Severe acute respiratory syndrome coronavirus 2	Homo sapiens	ILLUMINA	2021-02-21	United States	North America	34	5148.95	5654	0.980069	153969064
SRR14201884	PRJNA645906	AMPLICON	SAMN18688307	SRX10568998	SARS-CoV-2/human/USA/CA-CZB-28107/2021	NextSeq 2000	PAIRED	PCR	VIRAL RNA	Severe acute respiratory syndrome coronavirus 2	Homo sapiens	ILLUMINA	2021-03-02	United States	North America	203	1263.44	835	0.907635	37780542
SRR14201885	PRJNA645906	AMPLICON	SAMN18688333	SRX10568997	SARS-CoV-2/human/USA/CA-CZB-28310/2021	NextSeq 2000	PAIRED	PCR	VIRAL RNA	Severe acute respiratory syndrome coronavirus 2	Homo sapiens	ILLUMINA	2021-01-16	United States	North America	32	7023.61	7638	0.986791	210027047
SRR14201886	PRJNA645906	AMPLICON	SAMN18688332	SRX10568996	SARS-CoV-2/human/USA/CA-CZB-28109/2021	NextSeq 2000	PAIRED	PCR	VIRAL RNA	Severe acute respiratory syndrome coronavirus 2	Homo sapiens	ILLUMINA	2021-03-01	United States	North America	37	1420.02	1341	0.965321	42462964
SRR14201887	PRJNA645906	AMPLICON	SAMN18688331	SRX10568995	SARS-CoV-2/human/USA/CA-CZB-28128/2021	NextSeq 2000	PAIRED	PCR	VIRAL RNA	Severe acute respiratory syndrome coronavirus 2	Homo sapiens	ILLUMINA	2021-03-04	United States	North America	33	5611.05	6458	0.966893	167787080
SRR14201888	PRJNA645906	AMPLICON	SAMN18688569	SRX10568994	SARS-CoV-2/human/USA/CA-CZB-28447/2021	NextSeq 2000	PAIRED	PCR	VIRAL RNA	Severe acute respiratory syndrome coronavirus 2	Homo sapiens	ILLUMINA	2021-02-23	United States	North America	37	4639.15	5175	0.936495	138724531
SRR14201889	PRJNA645906	AMPLICON	SAMN18688568	SRX10568993	SARS-CoV-2/human/USA/CA-CZB-28219/2021	NextSeq 2000	PAIRED	PCR	VIRAL RNA	Severe acute respiratory syndrome coronavirus 2	Homo sapiens	ILLUMINA	2021-02-08	United States	North America	32	3679.91	3331	0.9691	110040248
SRR14201890	PRJNA645906	AMPLICON	SAMN18688567	SRX10568992	SARS-CoV-2/human/USA/CA-CZB-28288/2021	NextSeq 2000	PAIRED	PCR	VIRAL RNA	Severe acute respiratory syndrome coronavirus 2	Homo sapiens	ILLUMINA	2021-01-15	United States	North America	32	5761.84	6391	0.986791	172296384
SRR14201891	PRJNA645906	AMPLICON	SAMN18688566	SRX10568991	SARS-CoV-2/human/USA/CA-CZB-28182/2020	NextSeq 2000	PAIRED	PCR	VIRAL RNA	Severe acute respiratory syndrome coronavirus 2	Homo sapiens	ILLUMINA	2020-12-10	United States	North America	29	5439.88	5889	0.971809	162668761
SRR14201892	PRJNA645906	AMPLICON	SAMN18688565	SRX10568990	SARS-CoV-2/human/USA/CA-CZB-28292/2021	NextSeq 2000	PAIRED	PCR	VIRAL RNA	Severe acute respiratory syndrome coronavirus 2	Homo sapiens	ILLUMINA	2021-01-15	United States	North America	30	7434.36	7928	0.995954	222309607
SRR14201893	PRJNA645906	AMPLICON	SAMN18688564	SRX10568989	SARS-CoV-2/human/USA/CA-CZB-28287/2021	NextSeq 2000	PAIRED	PCR	VIRAL RNA	Severe acute respiratory syndrome coronavirus 2	Homo sapiens	ILLUMINA	2021-01-15	United States	North America	46	2485.6	1640	0.911414	74326906
SRR14201894	PRJNA645906	AMPLICON	SAMN18688330	SRX10568988	SARS-CoV-2/human/USA/CA-CZB-28256/2021	NextSeq 2000	PAIRED	PCR	VIRAL RNA	Severe acute respiratory syndrome coronavirus 2	Homo sapiens	ILLUMINA	2021-02-04	United States	North America	105	684.92	319	0.755008	20481149
SRR14201895	PRJNA645906	AMPLICON	SAMN18688563	SRX10568987	SARS-CoV-2/human/USA/CA-CZB-28183/2020	NextSeq 2000	PAIRED	PCR	VIRAL RNA	Severe acute respiratory syndrome coronavirus 2	Homo sapiens	ILLUMINA	2020-12-10	United States	North America	28	7074.37	7855	0.995954	211544985
SRR14201896	PRJNA645906	AMPLICON	SAMN18688562	SRX10568986	SARS-CoV-2/human/USA/CA-CZB-28258/2021	NextSeq 2000	PAIRED	PCR	VIRAL RNA	Severe acute respiratory syndrome coronavirus 2	Homo sapiens	ILLUMINA	2021-01-30	United States	North America	89	769.677	338	0.753169	23015647
SRR14201897	PRJNA645906	AMPLICON	SAMN18688561	SRX10568985	SARS-CoV-2/human/USA/CA-CZB-28428/2021	NextSeq 2000	PAIRED	PCR	VIRAL RNA	Severe acute respiratory syndrome coronavirus 2	Homo sapiens	ILLUMINA	2021-02-20	United States	North America	27	6554.08	7375	0.988663	195986661
SRR14201898	PRJNA645906	AMPLICON	SAMN18688560	SRX10568984	SARS-CoV-2/human/USA/CA-CZB-28318/2021	NextSeq 2000	PAIRED	PCR	VIRAL RNA	Severe acute respiratory syndrome coronavirus 2	Homo sapiens	ILLUMINA	2021-01-16	United States	North America	51	4868.36	5067	0.986389	145578604
SRR14201899	PRJNA645906	AMPLICON	SAMN18688559	SRX10568983	SARS-CoV-2/human/USA/CA-CZB-28227/2021	NextSeq 2000	PAIRED	PCR	VIRAL RNA	Severe acute respiratory syndrome coronavirus 2	Homo sapiens	ILLUMINA	2021-02-08	United States	North America	31	2850.18	2400	0.971508	85228785
SRR14201900	PRJNA645906	AMPLICON	SAMN18688558	SRX10568982	SARS-CoV-2/human/USA/CA-CZB-28425/2021	NextSeq 2000	PAIRED	PCR	VIRAL RNA	Severe acute respiratory syndrome coronavirus 2	Homo sapiens	ILLUMINA	2021-02-22	United States	North America	40	4210.01	4247	0.988831	125891925
SRR14201901	PRJNA645906	AMPLICON	SAMN18688557	SRX10568981	SARS-CoV-2/human/USA/CA-CZB-28130/2021	NextSeq 2000	PAIRED	PCR	VIRAL RNA	Severe acute respiratory syndrome coronavirus 2	Homo sapiens	ILLUMINA	2021-03-05	United States	North America	34	6747.86	7416	0.986791	201781378
SRR14201902	PRJNA645906	AMPLICON	SAMN18688556	SRX10568952	SARS-CoV-2/human/USA/CA-CZB-28343/2021	NextSeq 2000	PAIRED	PCR	VIRAL RNA	Severe acute respiratory syndrome coronavirus 2	Homo sapiens	ILLUMINA	2021-02-05	United States	North America	32	6556.86	7276	0.986791	196069872
SRR14201903	PRJNA645906	AMPLICON	SAMN18688480	SRX10568979	SARS-CoV-2/human/USA/CA-CZB-28409/2021	NextSeq 2000	PAIRED	PCR	VIRAL RNA	Severe acute respiratory syndrome coronavirus 2	Homo sapiens	ILLUMINA	2021-02-22	United States	North America	33	4677.03	4709	0.9795	139857163
SRR14201904	PRJNA645906	AMPLICON	SAMN18688479	SRX10568978	SARS-CoV-2/human/USA/CA-CZB-28388/2021	NextSeq 2000	PAIRED	PCR	VIRAL RNA	Severe acute respiratory syndrome coronavirus 2	Homo sapiens	ILLUMINA	2021-02-21	United States	North America	43	3449.38	3277	0.964552	103146947
SRR14201905	PRJNA645906	AMPLICON	SAMN18688478	SRX10568977	SARS-CoV-2/human/USA/CA-CZB-28380/2021	NextSeq 2000	PAIRED	PCR	VIRAL RNA	Severe acute respiratory syndrome coronavirus 2	Homo sapiens	ILLUMINA	2021-02-21	United States	North America	33	6057.57	7134	0.969635	181139477
SRR14201906	PRJNA645906	AMPLICON	SAMN18688477	SRX10568976	SARS-CoV-2/human/USA/CA-CZB-28317/2021	NextSeq 2000	PAIRED	PCR	VIRAL RNA	Severe acute respiratory syndrome coronavirus 2	Homo sapiens	ILLUMINA	2021-01-16	United States	North America	30	7024.71	7683	0.995954	210059947
SRR14201907	PRJNA645906	AMPLICON	SAMN18688476	SRX10568975	SARS-CoV-2/human/USA/CA-CZB-28379/2021	NextSeq 2000	PAIRED	PCR	VIRAL RNA	Severe acute respiratory syndrome coronavirus 2	Homo sapiens	ILLUMINA	2021-03-11	United States	North America	104	3901.2	3749	0.974183	116657466
SRR14201908	PRJNA645906	AMPLICON	SAMN18688475	SRX10568974	SARS-CoV-2/human/USA/CA-CZB-28384/2021	NextSeq 2000	PAIRED	PCR	VIRAL RNA	Severe acute respiratory syndrome coronavirus 2	Homo sapiens	ILLUMINA	2021-02-21	United States	North America	32	5384.56	5898	0.969635	161014533
SRR14201909	PRJNA645906	AMPLICON	SAMN18688474	SRX10568973	SARS-CoV-2/human/USA/CA-CZB-28312/2021	NextSeq 2000	PAIRED	PCR	VIRAL RNA	Severe acute respiratory syndrome coronavirus 2	Homo sapiens	ILLUMINA	2021-01-16	United States	North America	25	7015.16	7857	0.986791	209774319
SRR14201910	PRJNA645906	AMPLICON	SAMN18688321	SRX10568972	SARS-CoV-2/human/USA/CA-CZB-28283/2021	NextSeq 2000	PAIRED	PCR	VIRAL RNA	Severe acute respiratory syndrome coronavirus 2	Homo sapiens	ILLUMINA	2021-02-14	United States	North America	39	7204.23	7779	0.995954	215428160
SRR14201911	PRJNA645906	AMPLICON	SAMN18688473	SRX10568971	SARS-CoV-2/human/USA/CA-CZB-28141/2021	NextSeq 2000	PAIRED	PCR	VIRAL RNA	Severe acute respiratory syndrome coronavirus 2	Homo sapiens	ILLUMINA	2021-03-08	United States	North America	37	6996.9	7711	0.986791	209228177
SRR14201912	PRJNA645906	AMPLICON	SAMN18688472	SRX10568970	SARS-CoV-2/human/USA/CA-CZB-28374/2021	NextSeq 2000	PAIRED	PCR	VIRAL RNA	Severe acute respiratory syndrome coronavirus 2	Homo sapiens	ILLUMINA	2021-03-08	United States	North America	37	7374.04	7975	0.995954	220506017
SRR14201913	PRJNA645906	AMPLICON	SAMN18688471	SRX10568969	SARS-CoV-2/human/USA/CA-CZB-28148/2021	NextSeq 2000	PAIRED	PCR	VIRAL RNA	Severe acute respiratory syndrome coronavirus 2	Homo sapiens	ILLUMINA	2021-03-05	United States	North America	40	7375.56	7935	0.990302	220551359
SRR14201914	PRJNA645906	AMPLICON	SAMN18688470	SRX10568968	SARS-CoV-2/human/USA/CA-CZB-28394/2021	NextSeq 2000	PAIRED	PCR	VIRAL RNA	Severe acute respiratory syndrome coronavirus 2	Homo sapiens	ILLUMINA	2021-02-21	United States	North America	26	5860.16	6718	0.981106	175236385
SRR14201915	PRJNA645906	AMPLICON	SAMN18688469	SRX10568967	SARS-CoV-2/human/USA/CA-CZB-28239/2021	NextSeq 2000	PAIRED	PCR	VIRAL RNA	Severe acute respiratory syndrome coronavirus 2	Homo sapiens	ILLUMINA	2021-01-29	United States	North America	90	1803.93	1181	0.940307	53942996
SRR14201916	PRJNA645906	AMPLICON	SAMN18688468	SRX10568966	SARS-CoV-2/human/USA/CA-CZB-28211/2021	NextSeq 2000	PAIRED	PCR	VIRAL RNA	Severe acute respiratory syndrome coronavirus 2	Homo sapiens	ILLUMINA	2021-02-14	United States	North America	34	3143.79	2688	0.95676	94008809
SRR14201917	PRJNA645906	AMPLICON	SAMN18688467	SRX10568965	SARS-CoV-2/human/USA/CA-CZB-28230/2021	NextSeq 2000	PAIRED	PCR	VIRAL RNA	Severe acute respiratory syndrome coronavirus 2	Homo sapiens	ILLUMINA	2021-02-02	United States	North America	58	1724.65	916	0.850818	51572309
SRR14201918	PRJNA645906	AMPLICON	SAMN18688466	SRX10568964	SARS-CoV-2/human/USA/CA-CZB-28358/2021	NextSeq 2000	PAIRED	PCR	VIRAL RNA	Severe acute respiratory syndrome coronavirus 2	Homo sapiens	ILLUMINA	2021-02-06	United States	North America	31	7146.02	7822	0.995954	213687344
SRR14201919	PRJNA645906	AMPLICON	SAMN18688465	SRX10568963	SARS-CoV-2/human/USA/CA-CZB-28397/2021	NextSeq 2000	PAIRED	PCR	VIRAL RNA	Severe acute respiratory syndrome coronavirus 2	Homo sapiens	ILLUMINA	2021-02-21	United States	North America	33	6739.85	7410	0.994014	201541835
SRR14201920	PRJNA645906	AMPLICON	SAMN18688464	SRX10568962	SARS-CoV-2/human/USA/CA-CZB-28328/2021	NextSeq 2000	PAIRED	PCR	VIRAL RNA	Severe acute respiratory syndrome coronavirus 2	Homo sapiens	ILLUMINA	2021-01-01	United States	North America	27	7217.59	7859	0.995954	215827546
SRR14201921	PRJNA645906	AMPLICON	SAMN18688320	SRX10568961	SARS-CoV-2/human/USA/CA-CZB-28165/2020	NextSeq 2000	PAIRED	PCR	VIRAL RNA	Severe acute respiratory syndrome coronavirus 2	Homo sapiens	ILLUMINA	2020-12-08	United States	North America	60	3980.3	3822	0.752801	119022796
SRR14201922	PRJNA645906	AMPLICON	SAMN18688463	SRX10568960	SARS-CoV-2/human/USA/CA-CZB-28351/2021	NextSeq 2000	PAIRED	PCR	VIRAL RNA	Severe acute respiratory syndrome coronavirus 2	Homo sapiens	ILLUMINA	2021-02-06	United States	North America	25	6934.2	7641	0.995954	207353282
SRR14201923	PRJNA645906	AMPLICON	SAMN18688462	SRX10568959	SARS-CoV-2/human/USA/CA-CZB-28188/2021	NextSeq 2000	PAIRED	PCR	VIRAL RNA	Severe acute respiratory syndrome coronavirus 2	Homo sapiens	ILLUMINA	2021-02-11	United States	North America	26	5506.24	5877	0.989065	164652999
SRR14201924	PRJNA645906	AMPLICON	SAMN18688461	SRX10568958	SARS-CoV-2/human/USA/CA-CZB-28154/2021	NextSeq 2000	PAIRED	PCR	VIRAL RNA	Severe acute respiratory syndrome coronavirus 2	Homo sapiens	ILLUMINA	2021-03-09	United States	North America	113	865.238	456	0.81965	25873212
SRR14201925	PRJNA645906	AMPLICON	SAMN18688460	SRX10568957	SARS-CoV-2/human/USA/CA-CZB-28291/2021	NextSeq 2000	PAIRED	PCR	VIRAL RNA	Severe acute respiratory syndrome coronavirus 2	Homo sapiens	ILLUMINA	2021-01-15	United States	North America	30	7025.75	7818	0.995954	210091144
SRR14201926	PRJNA645906	AMPLICON	SAMN18688459	SRX10568956	SARS-CoV-2/human/USA/CA-CZB-28113/2021	NextSeq 2000	PAIRED	PCR	VIRAL RNA	Severe acute respiratory syndrome coronavirus 2	Homo sapiens	ILLUMINA	2021-02-26	United States	North America	38	6050.87	6660	0.979066	180939078
SRR14201927	PRJNA645906	AMPLICON	SAMN18688458	SRX10568955	SARS-CoV-2/human/USA/CA-CZB-28216/2021	NextSeq 2000	PAIRED	PCR	VIRAL RNA	Severe acute respiratory syndrome coronavirus 2	Homo sapiens	ILLUMINA	2021-02-08	United States	North America	33	4174.83	4055	0.978832	124839804
SRR14201928	PRJNA645906	AMPLICON	SAMN18688457	SRX10568954	SARS-CoV-2/human/USA/CA-CZB-28137/2021	NextSeq 2000	PAIRED	PCR	VIRAL RNA	Severe acute respiratory syndrome coronavirus 2	Homo sapiens	ILLUMINA	2021-03-03	United States	North America	35	6482.35	7212	0.982376	193841633
SRR14201929	PRJNA645906	AMPLICON	SAMN18688456	SRX10568953	SARS-CoV-2/human/USA/CA-CZB-28144/2021	NextSeq 2000	PAIRED	PCR	VIRAL RNA	Severe acute respiratory syndrome coronavirus 2	Homo sapiens	ILLUMINA	2021-03-08	United States	North America	33	6640.76	7356	0.986791	198578572
SRR14201930	PRJNA645906	AMPLICON	SAMN18688455	SRX10568858	SARS-CoV-2/human/USA/CA-CZB-28269/2021	NextSeq 2000	PAIRED	PCR	VIRAL RNA	Severe acute respiratory syndrome coronavirus 2	Homo sapiens	ILLUMINA	2021-01-28	United States	North America	44	1479.08	1029	0.926128	44228936
SRR14201931	PRJNA645906	AMPLICON	SAMN18688555	SRX10568951	SARS-CoV-2/human/USA/CA-CZB-28315/2021	NextSeq 2000	PAIRED	PCR	VIRAL RNA	Severe acute respiratory syndrome coronavirus 2	Homo sapiens	ILLUMINA	2021-01-16	United States	North America	34	7261.24	7912	0.986791	217132924
SRR14201932	PRJNA645906	AMPLICON	SAMN18688554	SRX10568950	SARS-CoV-2/human/USA/CA-CZB-28325/2021	NextSeq 2000	PAIRED	PCR	VIRAL RNA	Severe acute respiratory syndrome coronavirus 2	Homo sapiens	ILLUMINA	2021-01-01	United States	North America	28	7374.54	7925	0.995954	220520849
SRR14201933	PRJNA645906	AMPLICON	SAMN18688329	SRX10568949	SARS-CoV-2/human/USA/CA-CZB-28111/2021	NextSeq 2000	PAIRED	PCR	VIRAL RNA	Severe acute respiratory syndrome coronavirus 2	Homo sapiens	ILLUMINA	2021-03-01	United States	North America	36	6110.4	7324	0.964084	182719243
SRR14201934	PRJNA645906	AMPLICON	SAMN18688553	SRX10568948	SARS-CoV-2/human/USA/CA-CZB-28140/2021	NextSeq 2000	PAIRED	PCR	VIRAL RNA	Severe acute respiratory syndrome coronavirus 2	Homo sapiens	ILLUMINA	2021-03-08	United States	North America	40	3329.58	3026	0.97823	99564491
SRR14201935	PRJNA645906	AMPLICON	SAMN18688552	SRX10568947	SARS-CoV-2/human/USA/CA-CZB-28408/2021	NextSeq 2000	PAIRED	PCR	VIRAL RNA	Severe acute respiratory syndrome coronavirus 2	Homo sapiens	ILLUMINA	2021-02-22	United States	North America	35	6944.87	7604	0.995954	207672318
SRR14201936	PRJNA645906	AMPLICON	SAMN18688551	SRX10568946	SARS-CoV-2/human/USA/CA-CZB-28446/2021	NextSeq 2000	PAIRED	PCR	VIRAL RNA	Severe acute respiratory syndrome coronavirus 2	Homo sapiens	ILLUMINA	2021-02-22	United States	North America	51	6156.23	7018	0.988229	184089719
SRR14201937	PRJNA645906	AMPLICON	SAMN18688550	SRX10568945	SARS-CoV-2/human/USA/CA-CZB-28390/2021	NextSeq 2000	PAIRED	PCR	VIRAL RNA	Severe acute respiratory syndrome coronavirus 2	Homo sapiens	ILLUMINA	2021-02-21	United States	North America	30	5397.92	5779	0.976089	161414049
SRR14201938	PRJNA645906	AMPLICON	SAMN18688549	SRX10568944	SARS-CoV-2/human/USA/CA-CZB-28364/2021	NextSeq 2000	PAIRED	PCR	VIRAL RNA	Severe acute respiratory syndrome coronavirus 2	Homo sapiens	ILLUMINA	2021-02-07	United States	North America	28	7395.18	7904	0.995954	221138037
SRR14201939	PRJNA645906	AMPLICON	SAMN18688548	SRX10568943	SARS-CoV-2/human/USA/CA-CZB-28356/2021	NextSeq 2000	PAIRED	PCR	VIRAL RNA	Severe acute respiratory syndrome coronavirus 2	Homo sapiens	ILLUMINA	2021-02-06	United States	North America	26	7177.57	7860	0.986791	214630927
SRR14201940	PRJNA645906	AMPLICON	SAMN18688547	SRX10568942	SARS-CoV-2/human/USA/CA-CZB-28300/2021	NextSeq 2000	PAIRED	PCR	VIRAL RNA	Severe acute respiratory syndrome coronavirus 2	Homo sapiens	ILLUMINA	2021-01-15	United States	North America	37	6757.1	7633	0.986791	202057418
SRR14201941	PRJNA645906	AMPLICON	SAMN18688546	SRX10568941	SARS-CoV-2/human/USA/CA-CZB-28168/2020	NextSeq 2000	PAIRED	PCR	VIRAL RNA	Severe acute respiratory syndrome coronavirus 2	Homo sapiens	ILLUMINA	2020-12-09	United States	North America	28	6290.38	7037	0.988663	188101104
SRR14201942	PRJNA645906	AMPLICON	SAMN18688545	SRX10568940	SARS-CoV-2/human/USA/CA-CZB-28438/2021	NextSeq 2000	PAIRED	PCR	VIRAL RNA	Severe acute respiratory syndrome coronavirus 2	Homo sapiens	ILLUMINA	2021-02-22	United States	North America	50	3185.41	2619	0.942849	95253306
SRR14201943	PRJNA645906	AMPLICON	SAMN18688544	SRX10568939	SARS-CoV-2/human/USA/CA-CZB-28118/2021	NextSeq 2000	PAIRED	PCR	VIRAL RNA	Severe acute respiratory syndrome coronavirus 2	Homo sapiens	ILLUMINA	2021-03-03	United States	North America	32	6555.55	7156	0.986791	196030645
SRR14201944	PRJNA645906	AMPLICON	SAMN18688328	SRX10568938	SARS-CoV-2/human/USA/CA-CZB-28311/2021	NextSeq 2000	PAIRED	PCR	VIRAL RNA	Severe acute respiratory syndrome coronavirus 2	Homo sapiens	ILLUMINA	2021-01-16	United States	North America	29	7390.06	7954	0.986623	220984925
SRR14201945	PRJNA645906	AMPLICON	SAMN18688543	SRX10568937	SARS-CoV-2/human/USA/CA-CZB-28151/2021	NextSeq 2000	PAIRED	PCR	VIRAL RNA	Severe acute respiratory syndrome coronavirus 2	Homo sapiens	ILLUMINA	2021-03-08	United States	North America	34	7104.9	7832	0.986791	212457721
SRR14201946	PRJNA645906	AMPLICON	SAMN18688542	SRX10568936	SARS-CoV-2/human/USA/CA-CZB-28378/2021	NextSeq 2000	PAIRED	PCR	VIRAL RNA	Severe acute respiratory syndrome coronavirus 2	Homo sapiens	ILLUMINA	2021-03-09	United States	North America	37	7175.77	7883	0.986791	214576944
SRR14201947	PRJNA645906	AMPLICON	SAMN18688541	SRX10568935	SARS-CoV-2/human/USA/CA-CZB-28162/2021	NextSeq 2000	PAIRED	PCR	VIRAL RNA	Severe acute respiratory syndrome coronavirus 2	Homo sapiens	ILLUMINA	2021-03-11	United States	North America	46	6137	6584	0.995519	183514739
SRR14201948	PRJNA645906	AMPLICON	SAMN18688540	SRX10568934	SARS-CoV-2/human/USA/CA-CZB-28433/2021	NextSeq 2000	PAIRED	PCR	VIRAL RNA	Severe acute respiratory syndrome coronavirus 2	Homo sapiens	ILLUMINA	2021-02-21	United States	North America	37	6026.13	6933	0.962579	180199358
SRR14201949	PRJNA645906	AMPLICON	SAMN18688539	SRX10568933	SARS-CoV-2/human/USA/CA-CZB-28145/2021	NextSeq 2000	PAIRED	PCR	VIRAL RNA	Severe acute respiratory syndrome coronavirus 2	Homo sapiens	ILLUMINA	2021-03-09	United States	North America	33	6776.76	7554	0.985955	202645471
SRR14201950	PRJNA645906	AMPLICON	SAMN18688538	SRX10568932	SARS-CoV-2/human/USA/CA-CZB-28220/2021	NextSeq 2000	PAIRED	PCR	VIRAL RNA	Severe acute respiratory syndrome coronavirus 2	Homo sapiens	ILLUMINA	2021-02-08	United States	North America	65	855.633	482	0.831121	25585985
SRR14201951	PRJNA645906	AMPLICON	SAMN18688537	SRX10568931	SARS-CoV-2/human/USA/CA-CZB-28271/2021	NextSeq 2000	PAIRED	PCR	VIRAL RNA	Severe acute respiratory syndrome coronavirus 2	Homo sapiens	ILLUMINA	2021-01-28	United States	North America	72	784.717	478	0.811022	23465399
SRR14201952	PRJNA645906	AMPLICON	SAMN18688536	SRX10568930	SARS-CoV-2/human/USA/CA-CZB-28104/2021	NextSeq 2000	PAIRED	PCR	VIRAL RNA	Severe acute respiratory syndrome coronavirus 2	Homo sapiens	ILLUMINA	2021-03-01	United States	North America	35	4602.71	5043	0.928903	137634745
SRR14201953	PRJNA645906	AMPLICON	SAMN18688535	SRX10568929	SARS-CoV-2/human/USA/CA-CZB-28420/2021	NextSeq 2000	PAIRED	PCR	VIRAL RNA	Severe acute respiratory syndrome coronavirus 2	Homo sapiens	ILLUMINA	2021-02-20	United States	North America	71	3759.74	3089	0.683978	112427546
SRR14201954	PRJNA645906	AMPLICON	SAMN18688534	SRX10568928	SARS-CoV-2/human/USA/CA-CZB-28385/2021	NextSeq 2000	PAIRED	PCR	VIRAL RNA	Severe acute respiratory syndrome coronavirus 2	Homo sapiens	ILLUMINA	2021-02-21	United States	North America	34	7289.75	7892	0.995954	217985368
SRR14201955	PRJNA645906	AMPLICON	SAMN18688327	SRX10568927	SARS-CoV-2/human/USA/CA-CZB-28421/2021	NextSeq 2000	PAIRED	PCR	VIRAL RNA	Severe acute respiratory syndrome coronavirus 2	Homo sapiens	ILLUMINA	2021-02-19	United States	North America	36	7009.73	7703	0.988162	209611858
SRR14201956	PRJNA645906	AMPLICON	SAMN18688533	SRX10568926	SARS-CoV-2/human/USA/CA-CZB-28429/2021	NextSeq 2000	PAIRED	PCR	VIRAL RNA	Severe acute respiratory syndrome coronavirus 2	Homo sapiens	ILLUMINA	2021-02-19	United States	North America	44	2109.99	1712	0.920409	63095114
SRR14201957	PRJNA645906	AMPLICON	SAMN18688532	SRX10568925	SARS-CoV-2/human/USA/CA-CZB-28131/2021	NextSeq 2000	PAIRED	PCR	VIRAL RNA	Severe acute respiratory syndrome coronavirus 2	Homo sapiens	ILLUMINA	2021-03-04	United States	North America	47	2866.72	2645	0.961743	85723532
SRR14201958	PRJNA645906	AMPLICON	SAMN18688403	SRX10568924	SARS-CoV-2/human/USA/CA-CZB-28316/2021	NextSeq 2000	PAIRED	PCR	VIRAL RNA	Severe acute respiratory syndrome coronavirus 2	Homo sapiens	ILLUMINA	2021-01-16	United States	North America	33	7086.51	7880	0.995954	211907814
SRR14201959	PRJNA645906	AMPLICON	SAMN18688531	SRX10568886	SARS-CoV-2/human/USA/CA-CZB-28126/2021	NextSeq 2000	PAIRED	PCR	VIRAL RNA	Severe acute respiratory syndrome coronavirus 2	Homo sapiens	ILLUMINA	2021-03-04	United States	North America	35	5951.51	6477	0.985319	177967906
SRR14201960	PRJNA645906	AMPLICON	SAMN18688402	SRX10568923	SARS-CoV-2/human/USA/CA-CZB-28423/2021	NextSeq 2000	PAIRED	PCR	VIRAL RNA	Severe acute respiratory syndrome coronavirus 2	Homo sapiens	ILLUMINA	2021-02-19	United States	North America	33	6540.67	7152	0.986791	195585690
SRR14201961	PRJNA645906	AMPLICON	SAMN18688401	SRX10568922	SARS-CoV-2/human/USA/CA-CZB-28129/2021	NextSeq 2000	PAIRED	PCR	VIRAL RNA	Severe acute respiratory syndrome coronavirus 2	Homo sapiens	ILLUMINA	2021-03-05	United States	North America	32	5929.37	6782	0.9795	177305844
SRR14201962	PRJNA645906	AMPLICON	SAMN18688400	SRX10568921	SARS-CoV-2/human/USA/CA-CZB-28302/2021	NextSeq 2000	PAIRED	PCR	VIRAL RNA	Severe acute respiratory syndrome coronavirus 2	Homo sapiens	ILLUMINA	2021-01-16	United States	North America	30	4705.38	4708	0.982978	140704950
SRR14201963	PRJNA645906	AMPLICON	SAMN18688399	SRX10568920	SARS-CoV-2/human/USA/CA-CZB-28324/2021	NextSeq 2000	PAIRED	PCR	VIRAL RNA	Severe acute respiratory syndrome coronavirus 2	Homo sapiens	ILLUMINA	2021-01-01	United States	North America	30	6992.18	7834	0.986791	209087025
SRR14201964	PRJNA645906	AMPLICON	SAMN18688398	SRX10568919	SARS-CoV-2/human/USA/CA-CZB-28272/2021	NextSeq 2000	PAIRED	PCR	VIRAL RNA	Severe acute respiratory syndrome coronavirus 2	Homo sapiens	ILLUMINA	2021-01-27	United States	North America	102	2163.66	1700	0.969936	64700054
SRR14201965	PRJNA645906	AMPLICON	SAMN18688397	SRX10568918	SARS-CoV-2/human/USA/CA-CZB-28295/2021	NextSeq 2000	PAIRED	PCR	VIRAL RNA	Severe acute respiratory syndrome coronavirus 2	Homo sapiens	ILLUMINA	2021-01-15	United States	North America	24	6600.74	7271	0.995954	197381850
SRR14201966	PRJNA645906	AMPLICON	SAMN18688396	SRX10568917	SARS-CoV-2/human/USA/CA-CZB-28294/2021	NextSeq 2000	PAIRED	PCR	VIRAL RNA	Severe acute respiratory syndrome coronavirus 2	Homo sapiens	ILLUMINA	2021-01-15	United States	North America	27	6300.3	7087	0.995954	188397851
SRR14201967	PRJNA645906	AMPLICON	SAMN18688395	SRX10568916	SARS-CoV-2/human/USA/CA-CZB-28335/2021	NextSeq 2000	PAIRED	PCR	VIRAL RNA	Severe acute respiratory syndrome coronavirus 2	Homo sapiens	ILLUMINA	2021-01-01	United States	North America	33	4952.51	5598	0.950975	148094920
SRR14201968	PRJNA645906	AMPLICON	SAMN18688394	SRX10568915	SARS-CoV-2/human/USA/CA-CZB-28280/2021	NextSeq 2000	PAIRED	PCR	VIRAL RNA	Severe acute respiratory syndrome coronavirus 2	Homo sapiens	ILLUMINA	2021-01-16	United States	North America	44	2786.87	2343	0.983814	83335880
SRR14201969	PRJNA645906	AMPLICON	SAMN18688313	SRX10568914	SARS-CoV-2/human/USA/CA-CZB-28387/2021	NextSeq 2000	PAIRED	PCR	VIRAL RNA	Severe acute respiratory syndrome coronavirus 2	Homo sapiens	ILLUMINA	2021-02-21	United States	North America	32	7095.93	7848	0.995954	212189548
SRR14201970	PRJNA645906	AMPLICON	SAMN18688393	SRX10568913	SARS-CoV-2/human/USA/CA-CZB-28411/2021	NextSeq 2000	PAIRED	PCR	VIRAL RNA	Severe acute respiratory syndrome coronavirus 2	Homo sapiens	ILLUMINA	2021-02-22	United States	North America	35	6166.16	7296	0.976859	184386589
SRR14201971	PRJNA645906	AMPLICON	SAMN18688392	SRX10568912	SARS-CoV-2/human/USA/CA-CZB-28306/2021	NextSeq 2000	PAIRED	PCR	VIRAL RNA	Severe acute respiratory syndrome coronavirus 2	Homo sapiens	ILLUMINA	2021-01-16	United States	North America	27	7007.92	7661	0.986791	209557836
SRR14201972	PRJNA645906	AMPLICON	SAMN18688391	SRX10568911	SARS-CoV-2/human/USA/CA-CZB-28249/2021	NextSeq 2000	PAIRED	PCR	VIRAL RNA	Severe acute respiratory syndrome coronavirus 2	Homo sapiens	ILLUMINA	2021-01-29	United States	North America	72	799.416	506	0.856804	23904938
SRR14201973	PRJNA645906	AMPLICON	SAMN18688390	SRX10568910	SARS-CoV-2/human/USA/CA-CZB-28377/2021	NextSeq 2000	PAIRED	PCR	VIRAL RNA	Severe acute respiratory syndrome coronavirus 2	Homo sapiens	ILLUMINA	2021-03-10	United States	North America	89	1345.1	979	0.918737	40222503
SRR14201974	PRJNA645906	AMPLICON	SAMN18688389	SRX10568909	SARS-CoV-2/human/USA/CA-CZB-28402/2021	NextSeq 2000	PAIRED	PCR	VIRAL RNA	Severe acute respiratory syndrome coronavirus 2	Homo sapiens	ILLUMINA	2021-02-21	United States	North America	28	7222.1	7849	0.995954	215962513
SRR14201975	PRJNA645906	AMPLICON	SAMN18688388	SRX10568908	SARS-CoV-2/human/USA/CA-CZB-28301/2021	NextSeq 2000	PAIRED	PCR	VIRAL RNA	Severe acute respiratory syndrome coronavirus 2	Homo sapiens	ILLUMINA	2021-01-15	United States	North America	31	7249.84	7875	0.995954	216792074
SRR14201976	PRJNA645906	AMPLICON	SAMN18688387	SRX10568907	SARS-CoV-2/human/USA/CA-CZB-28189/2021	NextSeq 2000	PAIRED	PCR	VIRAL RNA	Severe acute respiratory syndrome coronavirus 2	Homo sapiens	ILLUMINA	2021-02-10	United States	North America	27	4200.32	4198	0.9795	125602280
SRR14201977	PRJNA645906	AMPLICON	SAMN18688386	SRX10568906	SARS-CoV-2/human/USA/CA-CZB-28391/2021	NextSeq 2000	PAIRED	PCR	VIRAL RNA	Severe acute respiratory syndrome coronavirus 2	Homo sapiens	ILLUMINA	2021-02-21	United States	North America	33	7356.38	7891	0.995954	219977717
SRR14201978	PRJNA645906	AMPLICON	SAMN18688385	SRX10568905	SARS-CoV-2/human/USA/CA-CZB-28427/2021	NextSeq 2000	PAIRED	PCR	VIRAL RNA	Severe acute respiratory syndrome coronavirus 2	Homo sapiens	ILLUMINA	2021-02-19	United States	North America	40	5346.71	5636	0.976558	159882731
SRR14201979	PRJNA645906	AMPLICON	SAMN18688384	SRX10568904	SARS-CoV-2/human/USA/CA-CZB-28136/2021	NextSeq 2000	PAIRED	PCR	VIRAL RNA	Severe acute respiratory syndrome coronavirus 2	Homo sapiens	ILLUMINA	2021-03-03	United States	North America	24	6541.2	7360	0.981172	195601548
SRR14201980	PRJNA645906	AMPLICON	SAMN18688312	SRX10568903	SARS-CoV-2/human/USA/CA-CZB-28417/2021	NextSeq 2000	PAIRED	PCR	VIRAL RNA	Severe acute respiratory syndrome coronavirus 2	Homo sapiens	ILLUMINA	2021-02-19	United States	North America	42	7314.93	7944	0.9897	218738476
SRR14201981	PRJNA645906	AMPLICON	SAMN18688383	SRX10568902	SARS-CoV-2/human/USA/CA-CZB-28158/2020	NextSeq 2000	PAIRED	PCR	VIRAL RNA	Severe acute respiratory syndrome coronavirus 2	Homo sapiens	ILLUMINA	2020-12-10	United States	North America	54	3800.26	3334	0.593753	113639242
SRR14201982	PRJNA645906	AMPLICON	SAMN18688382	SRX10568901	SARS-CoV-2/human/USA/CA-CZB-28375/2021	NextSeq 2000	PAIRED	PCR	VIRAL RNA	Severe acute respiratory syndrome coronavirus 2	Homo sapiens	ILLUMINA	2021-03-08	United States	North America	35	7267.01	7941	0.995954	217305504
SRR14201983	PRJNA645906	AMPLICON	SAMN18688381	SRX10568900	SARS-CoV-2/human/USA/CA-CZB-28353/2021	NextSeq 2000	PAIRED	PCR	VIRAL RNA	Severe acute respiratory syndrome coronavirus 2	Homo sapiens	ILLUMINA	2021-02-06	United States	North America	24	7276.56	7877	0.995954	217591004
SRR14201984	PRJNA645906	AMPLICON	SAMN18688380	SRX10568899	SARS-CoV-2/human/USA/CA-CZB-28313/2021	NextSeq 2000	PAIRED	PCR	VIRAL RNA	Severe acute respiratory syndrome coronavirus 2	Homo sapiens	ILLUMINA	2021-01-16	United States	North America	30	6799.52	7633	0.986791	203326175
SRR14201985	PRJNA645906	AMPLICON	SAMN18688379	SRX10568898	SARS-CoV-2/human/USA/CA-CZB-28441/2021	NextSeq 2000	PAIRED	PCR	VIRAL RNA	Severe acute respiratory syndrome coronavirus 2	Homo sapiens	ILLUMINA	2021-02-20	United States	North America	31	5637.79	6429	0.982243	168586794
SRR14201986	PRJNA645906	AMPLICON	SAMN18688378	SRX10568897	SARS-CoV-2/human/USA/CA-CZB-28339/2021	NextSeq 2000	PAIRED	PCR	VIRAL RNA	Severe acute respiratory syndrome coronavirus 2	Homo sapiens	ILLUMINA	2021-02-05	United States	North America	38	6715.35	7513	0.986791	200808970
SRR14201987	PRJNA645906	AMPLICON	SAMN18688377	SRX10568896	SARS-CoV-2/human/USA/CA-CZB-28241/2021	NextSeq 2000	PAIRED	PCR	VIRAL RNA	Severe acute respiratory syndrome coronavirus 2	Homo sapiens	ILLUMINA	2021-01-29	United States	North America	52	1457.82	897	0.872086	43593117
SRR14201988	PRJNA645906	AMPLICON	SAMN18688376	SRX10568895	SARS-CoV-2/human/USA/CA-CZB-28179/2020	NextSeq 2000	PAIRED	PCR	VIRAL RNA	Severe acute respiratory syndrome coronavirus 2	Homo sapiens	ILLUMINA	2020-12-08	United States	North America	23	5998.41	6502	0.995954	179370577
SRR14201989	PRJNA645906	AMPLICON	SAMN18688375	SRX10568894	SARS-CoV-2/human/USA/CA-CZB-28336/2021	NextSeq 2000	PAIRED	PCR	VIRAL RNA	Severe acute respiratory syndrome coronavirus 2	Homo sapiens	ILLUMINA	2021-01-01	United States	North America	27	6540.37	7413	0.986021	195576552
SRR14201990	PRJNA645906	AMPLICON	SAMN18688374	SRX10568893	SARS-CoV-2/human/USA/CA-CZB-28285/2021	NextSeq 2000	PAIRED	PCR	VIRAL RNA	Severe acute respiratory syndrome coronavirus 2	Homo sapiens	ILLUMINA	2021-02-06	United States	North America	34	6965.77	7721	0.99592	208297542
SRR14201991	PRJNA645906	AMPLICON	SAMN18688311	SRX10568892	SARS-CoV-2/human/USA/CA-CZB-28253/2021	NextSeq 2000	PAIRED	PCR	VIRAL RNA	Severe acute respiratory syndrome coronavirus 2	Homo sapiens	ILLUMINA	2021-01-30	United States	North America	96	774.496	379	0.801124	23159755
SRR14201992	PRJNA645906	AMPLICON	SAMN18688373	SRX10568891	SARS-CoV-2/human/USA/CA-CZB-28382/2021	NextSeq 2000	PAIRED	PCR	VIRAL RNA	Severe acute respiratory syndrome coronavirus 2	Homo sapiens	ILLUMINA	2021-02-21	United States	North America	39	4617.94	5324	0.925292	138090269
SRR14201993	PRJNA645906	AMPLICON	SAMN18688372	SRX10568890	SARS-CoV-2/human/USA/CA-CZB-28115/2021	NextSeq 2000	PAIRED	PCR	VIRAL RNA	Severe acute respiratory syndrome coronavirus 2	Homo sapiens	ILLUMINA	2021-02-26	United States	North America	37	7173.98	7806	0.990202	214523585
SRR14201994	PRJNA645906	AMPLICON	SAMN18688371	SRX10568889	SARS-CoV-2/human/USA/CA-CZB-28398/2021	NextSeq 2000	PAIRED	PCR	VIRAL RNA	Severe acute respiratory syndrome coronavirus 2	Homo sapiens	ILLUMINA	2021-02-21	United States	North America	30	7055.58	7830	0.98766	210983132
SRR14201995	PRJNA645906	AMPLICON	SAMN18688370	SRX10568888	SARS-CoV-2/human/USA/CA-CZB-28262/2021	NextSeq 2000	PAIRED	PCR	VIRAL RNA	Severe acute respiratory syndrome coronavirus 2	Homo sapiens	ILLUMINA	2021-01-28	United States	North America	111	546.268	240	0.678995	16335057
SRR14201996	PRJNA645906	AMPLICON	SAMN18688369	SRX10568887	SARS-CoV-2/human/USA/CA-CZB-28259/2021	NextSeq 2000	PAIRED	PCR	VIRAL RNA	Severe acute respiratory syndrome coronavirus 2	Homo sapiens	ILLUMINA	2021-01-30	United States	North America	48	2087.87	1436	0.93081	62433625
SRR14201997	PRJNA645906	AMPLICON	SAMN18688368	SRX10568830	SARS-CoV-2/human/USA/CA-CZB-28320/2021	NextSeq 2000	PAIRED	PCR	VIRAL RNA	Severe acute respiratory syndrome coronavirus 2	Homo sapiens	ILLUMINA	2021-01-16	United States	North America	32	7113.14	7807	0.988864	212704226
SRR14201998	PRJNA645906	AMPLICON	SAMN18688530	SRX10568885	SARS-CoV-2/human/USA/CA-CZB-28121/2021	NextSeq 2000	PAIRED	PCR	VIRAL RNA	Severe acute respiratory syndrome coronavirus 2	Homo sapiens	ILLUMINA	2021-03-03	United States	North America	28	6618.36	7543	0.9795	197908696
SRR14201999	PRJNA645906	AMPLICON	SAMN18688529	SRX10568884	SARS-CoV-2/human/USA/CA-CZB-28386/2021	NextSeq 2000	PAIRED	PCR	VIRAL RNA	Severe acute respiratory syndrome coronavirus 2	Homo sapiens	ILLUMINA	2021-02-21	United States	North America	29	7394.33	7949	0.989533	221112512
SRR14202000	PRJNA645906	AMPLICON	SAMN18688528	SRX10568883	SARS-CoV-2/human/USA/CA-CZB-28221/2021	NextSeq 2000	PAIRED	PCR	VIRAL RNA	Severe acute respiratory syndrome coronavirus 2	Homo sapiens	ILLUMINA	2021-02-09	United States	North America	32	4805.37	4999	0.972277	143695000
SRR14202001	PRJNA645906	AMPLICON	SAMN18688527	SRX10568882	SARS-CoV-2/human/USA/CA-CZB-28372/2021	NextSeq 2000	PAIRED	PCR	VIRAL RNA	Severe acute respiratory syndrome coronavirus 2	Homo sapiens	ILLUMINA	2021-02-12	United States	North America	26	7299.82	7926	0.995954	218286412
SRR14202002	PRJNA645906	AMPLICON	SAMN18688526	SRX10568881	SARS-CoV-2/human/USA/CA-CZB-28099/2021	NextSeq 2000	PAIRED	PCR	VIRAL RNA	Severe acute respiratory syndrome coronavirus 2	Homo sapiens	ILLUMINA	2021-02-24	United States	North America	35	6717.97	7463	0.977761	200887502
SRR14202003	PRJNA645906	AMPLICON	SAMN18688525	SRX10568880	SARS-CoV-2/human/USA/CA-CZB-28403/2021	NextSeq 2000	PAIRED	PCR	VIRAL RNA	Severe acute respiratory syndrome coronavirus 2	Homo sapiens	ILLUMINA	2021-02-22	United States	North America	34	6440.06	7281	0.990302	192577240
SRR14202004	PRJNA645906	AMPLICON	SAMN18688524	SRX10568879	SARS-CoV-2/human/USA/CA-CZB-28354/2021	NextSeq 2000	PAIRED	PCR	VIRAL RNA	Severe acute respiratory syndrome coronavirus 2	Homo sapiens	ILLUMINA	2021-02-06	United States	North America	27	6961.36	7704	0.995954	208165526
SRR14202005	PRJNA645906	AMPLICON	SAMN18688326	SRX10568878	SARS-CoV-2/human/USA/CA-CZB-28124/2021	NextSeq 2000	PAIRED	PCR	VIRAL RNA	Severe acute respiratory syndrome coronavirus 2	Homo sapiens	ILLUMINA	2021-03-02	United States	North America	32	6468.44	7385	0.977761	193425667
SRR14202006	PRJNA645906	AMPLICON	SAMN18688523	SRX10568877	SARS-CoV-2/human/USA/CA-CZB-28110/2021	NextSeq 2000	PAIRED	PCR	VIRAL RNA	Severe acute respiratory syndrome coronavirus 2	Homo sapiens	ILLUMINA	2021-03-01	United States	North America	37	6538.83	7236	0.977761	195530562
SRR14202007	PRJNA645906	AMPLICON	SAMN18688522	SRX10568876	SARS-CoV-2/human/USA/CA-CZB-28373/2021	NextSeq 2000	PAIRED	PCR	VIRAL RNA	Severe acute respiratory syndrome coronavirus 2	Homo sapiens	ILLUMINA	2021-02-12	United States	North America	26	7247.88	7949	0.986791	216733417
SRR14202008	PRJNA645906	AMPLICON	SAMN18688521	SRX10568875	SARS-CoV-2/human/USA/CA-CZB-28304/2021	NextSeq 2000	PAIRED	PCR	VIRAL RNA	Severe acute respiratory syndrome coronavirus 2	Homo sapiens	ILLUMINA	2021-01-16	United States	North America	31	7287.57	7913	0.986791	217920124
SRR14202009	PRJNA645906	AMPLICON	SAMN18688520	SRX10568874	SARS-CoV-2/human/USA/CA-CZB-28270/2021	NextSeq 2000	PAIRED	PCR	VIRAL RNA	Severe acute respiratory syndrome coronavirus 2	Homo sapiens	ILLUMINA	2021-01-28	United States	North America	114	803.816	356	0.779688	24036510
SRR14202010	PRJNA645906	AMPLICON	SAMN18688519	SRX10568873	SARS-CoV-2/human/USA/CA-CZB-28190/2021	NextSeq 2000	PAIRED	PCR	VIRAL RNA	Severe acute respiratory syndrome coronavirus 2	Homo sapiens	ILLUMINA	2021-02-10	United States	North America	31	4684.25	4786	0.969836	140072983
SRR14202011	PRJNA645906	AMPLICON	SAMN18688518	SRX10568872	SARS-CoV-2/human/USA/CA-CZB-28413/2021	NextSeq 2000	PAIRED	PCR	VIRAL RNA	Severe acute respiratory syndrome coronavirus 2	Homo sapiens	ILLUMINA	2021-02-22	United States	North America	84	3815.28	3194	0.581748	114088205
SRR14202012	PRJNA645906	AMPLICON	SAMN18688517	SRX10568871	SARS-CoV-2/human/USA/CA-CZB-28146/2021	NextSeq 2000	PAIRED	PCR	VIRAL RNA	Severe acute respiratory syndrome coronavirus 2	Homo sapiens	ILLUMINA	2021-03-05	United States	North America	33	6001.35	6538	0.980102	179458254
SRR14202013	PRJNA645906	AMPLICON	SAMN18688516	SRX10568870	SARS-CoV-2/human/USA/CA-CZB-28229/2021	NextSeq 2000	PAIRED	PCR	VIRAL RNA	Severe acute respiratory syndrome coronavirus 2	Homo sapiens	ILLUMINA	2021-02-05	United States	North America	68	1716.92	1094	0.934488	51341108
SRR14202014	PRJNA645906	AMPLICON	SAMN18688515	SRX10568869	SARS-CoV-2/human/USA/CA-CZB-28448/2021	NextSeq 2000	PAIRED	PCR	VIRAL RNA	Severe acute respiratory syndrome coronavirus 2	Homo sapiens	ILLUMINA	2021-02-22	United States	North America	40	5487.54	6785	0.944186	164094008
SRR14202015	PRJNA645906	AMPLICON	SAMN18688514	SRX10568868	SARS-CoV-2/human/USA/CA-CZB-28308/2021	NextSeq 2000	PAIRED	PCR	VIRAL RNA	Severe acute respiratory syndrome coronavirus 2	Homo sapiens	ILLUMINA	2021-01-16	United States	North America	32	4696.59	4747	0.986791	140442061
SRR14202016	PRJNA645906	AMPLICON	SAMN18688325	SRX10568867	SARS-CoV-2/human/USA/CA-CZB-28450/2021	NextSeq 2000	PAIRED	PCR	VIRAL RNA	Severe acute respiratory syndrome coronavirus 2	Homo sapiens	ILLUMINA	2021-02-23	United States	North America	35	6152.86	6521	0.986791	183989008
SRR14202017	PRJNA645906	AMPLICON	SAMN18688513	SRX10568866	SARS-CoV-2/human/USA/CA-CZB-28435/2021	NextSeq 2000	PAIRED	PCR	VIRAL RNA	Severe acute respiratory syndrome coronavirus 2	Homo sapiens	ILLUMINA	2021-02-19	United States	North America	38	6994.34	7820	0.984985	209151880
SRR14202018	PRJNA645906	AMPLICON	SAMN18688512	SRX10568865	SARS-CoV-2/human/USA/CA-CZB-28371/2021	NextSeq 2000	PAIRED	PCR	VIRAL RNA	Severe acute respiratory syndrome coronavirus 2	Homo sapiens	ILLUMINA	2021-02-12	United States	North America	30	6694.17	7444	0.986791	200175686
SRR14202019	PRJNA645906	AMPLICON	SAMN18688511	SRX10568864	SARS-CoV-2/human/USA/CA-CZB-28381/2021	NextSeq 2000	PAIRED	PCR	VIRAL RNA	Severe acute respiratory syndrome coronavirus 2	Homo sapiens	ILLUMINA	2021-02-22	United States	North America	38	6870.73	7735	0.9795	205455472
SRR14202020	PRJNA645906	AMPLICON	SAMN18688510	SRX10568863	SARS-CoV-2/human/USA/CA-CZB-28125/2021	NextSeq 2000	PAIRED	PCR	VIRAL RNA	Severe acute respiratory syndrome coronavirus 2	Homo sapiens	ILLUMINA	2021-03-02	United States	North America	37	5547.26	6016	0.975053	165879852
SRR14202021	PRJNA645906	AMPLICON	SAMN18688509	SRX10568862	SARS-CoV-2/human/USA/CA-CZB-28418/2021	NextSeq 2000	PAIRED	PCR	VIRAL RNA	Severe acute respiratory syndrome coronavirus 2	Homo sapiens	ILLUMINA	2021-02-19	United States	North America	42	6149.77	7164	0.992543	183896661
SRR14202022	PRJNA645906	AMPLICON	SAMN18688508	SRX10568861	SARS-CoV-2/human/USA/CA-CZB-28368/2021	NextSeq 2000	PAIRED	PCR	VIRAL RNA	Severe acute respiratory syndrome coronavirus 2	Homo sapiens	ILLUMINA	2021-02-12	United States	North America	42	6849.52	7716	0.986791	204821263
SRR14202023	PRJNA645906	AMPLICON	SAMN18688507	SRX10568860	SARS-CoV-2/human/USA/CA-CZB-28112/2021	NextSeq 2000	PAIRED	PCR	VIRAL RNA	Severe acute respiratory syndrome coronavirus 2	Homo sapiens	ILLUMINA	2021-03-01	United States	North America	38	5391.26	5963	0.96084	161214988
SRR14202024	PRJNA645906	AMPLICON	SAMN18688506	SRX10568859	SARS-CoV-2/human/USA/CA-CZB-28355/2021	NextSeq 2000	PAIRED	PCR	VIRAL RNA	Severe acute respiratory syndrome coronavirus 2	Homo sapiens	ILLUMINA	2021-02-06	United States	North America	20	7000.78	7675	0.995954	209344297
SRR14202025	PRJNA645906	AMPLICON	SAMN18688505	SRX10568770	SARS-CoV-2/human/USA/CA-CZB-28102/2021	NextSeq 2000	PAIRED	PCR	VIRAL RNA	Severe acute respiratory syndrome coronavirus 2	Homo sapiens	ILLUMINA	2021-03-01	United States	North America	29	5843.13	6485	0.9795	174727258
SRR14202026	PRJNA645906	AMPLICON	SAMN18688454	SRX10568857	SARS-CoV-2/human/USA/CA-CZB-28321/2021	NextSeq 2000	PAIRED	PCR	VIRAL RNA	Severe acute respiratory syndrome coronavirus 2	Homo sapiens	ILLUMINA	2021-02-03	United States	North America	30	7161.48	7890	0.995954	214149868
SRR14202027	PRJNA645906	AMPLICON	SAMN18688319	SRX10568856	SARS-CoV-2/human/USA/CA-CZB-28444/2021	NextSeq 2000	PAIRED	PCR	VIRAL RNA	Severe acute respiratory syndrome coronavirus 2	Homo sapiens	ILLUMINA	2021-02-19	United States	North America	27	6655.76	7331	0.986791	199027076
SRR14202028	PRJNA645906	AMPLICON	SAMN18688453	SRX10568855	SARS-CoV-2/human/USA/CA-CZB-28362/2021	NextSeq 2000	PAIRED	PCR	VIRAL RNA	Severe acute respiratory syndrome coronavirus 2	Homo sapiens	ILLUMINA	2021-02-07	United States	North America	35	6780.56	7502	0.986791	202758937
SRR14202029	PRJNA645906	AMPLICON	SAMN18688452	SRX10568854	SARS-CoV-2/human/USA/CA-CZB-28226/2021	NextSeq 2000	PAIRED	PCR	VIRAL RNA	Severe acute respiratory syndrome coronavirus 2	Homo sapiens	ILLUMINA	2021-02-09	United States	North America	68	1198.68	649	0.862087	35844239
SRR14202030	PRJNA645906	AMPLICON	SAMN18688451	SRX10568853	SARS-CoV-2/human/USA/CA-CZB-28303/2021	NextSeq 2000	PAIRED	PCR	VIRAL RNA	Severe acute respiratory syndrome coronavirus 2	Homo sapiens	ILLUMINA	2021-01-16	United States	North America	26	7000.54	7645	0.995954	209337027
SRR14202031	PRJNA645906	AMPLICON	SAMN18688450	SRX10568852	SARS-CoV-2/human/USA/CA-CZB-28327/2021	NextSeq 2000	PAIRED	PCR	VIRAL RNA	Severe acute respiratory syndrome coronavirus 2	Homo sapiens	ILLUMINA	2021-01-01	United States	North America	64	3304.04	2706	0.972979	98800715
SRR14202032	PRJNA645906	AMPLICON	SAMN18688449	SRX10568851	SARS-CoV-2/human/USA/CA-CZB-28255/2021	NextSeq 2000	PAIRED	PCR	VIRAL RNA	Severe acute respiratory syndrome coronavirus 2	Homo sapiens	ILLUMINA	2021-01-29	United States	North America	56	2447.12	1779	0.962311	73176214
SRR14202033	PRJNA645906	AMPLICON	SAMN18688448	SRX10568850	SARS-CoV-2/human/USA/CA-CZB-28348/2021	NextSeq 2000	PAIRED	PCR	VIRAL RNA	Severe acute respiratory syndrome coronavirus 2	Homo sapiens	ILLUMINA	2021-02-05	United States	North America	33	7266.27	7895	0.986791	217283296
SRR14202034	PRJNA645906	AMPLICON	SAMN18688447	SRX10568849	SARS-CoV-2/human/USA/CA-CZB-28436/2021	NextSeq 2000	PAIRED	PCR	VIRAL RNA	Severe acute respiratory syndrome coronavirus 2	Homo sapiens	ILLUMINA	2021-02-19	United States	North America	31	7345.31	7894	0.98348	219646679
SRR14202035	PRJNA645906	AMPLICON	SAMN18688446	SRX10568848	SARS-CoV-2/human/USA/CA-CZB-28331/2021	NextSeq 2000	PAIRED	PCR	VIRAL RNA	Severe acute respiratory syndrome coronavirus 2	Homo sapiens	ILLUMINA	2021-01-01	United States	North America	30	7268.14	7861	0.995954	217339150
SRR14202036	PRJNA645906	AMPLICON	SAMN18688445	SRX10568847	SARS-CoV-2/human/USA/CA-CZB-28279/2021	NextSeq 2000	PAIRED	PCR	VIRAL RNA	Severe acute respiratory syndrome coronavirus 2	Homo sapiens	ILLUMINA	2021-01-28	United States	North America	36	4806.71	5170	0.979199	143735102
SRR14202037	PRJNA645906	AMPLICON	SAMN18688444	SRX10568846	SARS-CoV-2/human/USA/CA-CZB-28147/2021	NextSeq 2000	PAIRED	PCR	VIRAL RNA	Severe acute respiratory syndrome coronavirus 2	Homo sapiens	ILLUMINA	2021-03-09	United States	North America	55	3924.03	3674	0.984249	117340232
SRR14202038	PRJNA645906	AMPLICON	SAMN18688318	SRX10568845	SARS-CoV-2/human/USA/CA-CZB-28236/2021	NextSeq 2000	PAIRED	PCR	VIRAL RNA	Severe acute respiratory syndrome coronavirus 2	Homo sapiens	ILLUMINA	2021-01-28	United States	North America	60	1612.16	1111	0.946494	48208452
SRR14202039	PRJNA645906	AMPLICON	SAMN18688443	SRX10568844	SARS-CoV-2/human/USA/CA-CZB-28117/2021	NextSeq 2000	PAIRED	PCR	VIRAL RNA	Severe acute respiratory syndrome coronavirus 2	Homo sapiens	ILLUMINA	2021-03-03	United States	North America	24	6641.23	7499	0.986791	198592837
SRR14202040	PRJNA645906	AMPLICON	SAMN18688442	SRX10568843	SARS-CoV-2/human/USA/CA-CZB-28244/2021	NextSeq 2000	PAIRED	PCR	VIRAL RNA	Severe acute respiratory syndrome coronavirus 2	Homo sapiens	ILLUMINA	2021-01-29	United States	North America	101	573.776	315	0.757081	17157637
SRR14202041	PRJNA645906	AMPLICON	SAMN18688441	SRX10568842	SARS-CoV-2/human/USA/CA-CZB-28177/2020	NextSeq 2000	PAIRED	PCR	VIRAL RNA	Severe acute respiratory syndrome coronavirus 2	Homo sapiens	ILLUMINA	2020-12-10	United States	North America	29	7130.89	7892	0.995954	213235091
SRR14202042	PRJNA645906	AMPLICON	SAMN18688440	SRX10568841	SARS-CoV-2/human/USA/CA-CZB-28440/2021	NextSeq 2000	PAIRED	PCR	VIRAL RNA	Severe acute respiratory syndrome coronavirus 2	Homo sapiens	ILLUMINA	2021-02-22	United States	North America	28	7281.86	7900	0.995954	217749474
SRR14202043	PRJNA645906	AMPLICON	SAMN18688439	SRX10568840	SARS-CoV-2/human/USA/CA-CZB-28329/2021	NextSeq 2000	PAIRED	PCR	VIRAL RNA	Severe acute respiratory syndrome coronavirus 2	Homo sapiens	ILLUMINA	2021-01-01	United States	North America	31	6680.98	7612	0.986791	199781329
SRR14202044	PRJNA645906	AMPLICON	SAMN18688438	SRX10568839	SARS-CoV-2/human/USA/CA-CZB-28150/2021	NextSeq 2000	PAIRED	PCR	VIRAL RNA	Severe acute respiratory syndrome coronavirus 2	Homo sapiens	ILLUMINA	2021-03-10	United States	North America	35	6289.9	6962	0.986791	188086916
SRR14202045	PRJNA645906	AMPLICON	SAMN18688437	SRX10568838	SARS-CoV-2/human/USA/CA-CZB-28395/2021	NextSeq 2000	PAIRED	PCR	VIRAL RNA	Severe acute respiratory syndrome coronavirus 2	Homo sapiens	ILLUMINA	2021-02-21	United States	North America	32	5237.24	5625	0.984851	156609176
SRR14202046	PRJNA645906	AMPLICON	SAMN18688436	SRX10568837	SARS-CoV-2/human/USA/CA-CZB-28134/2021	NextSeq 2000	PAIRED	PCR	VIRAL RNA	Severe acute respiratory syndrome coronavirus 2	Homo sapiens	ILLUMINA	2021-03-05	United States	North America	34	5358.4	6004	0.969702	160232107
SRR14202047	PRJNA645906	AMPLICON	SAMN18688435	SRX10568836	SARS-CoV-2/human/USA/CA-CZB-28171/2020	NextSeq 2000	PAIRED	PCR	VIRAL RNA	Severe acute respiratory syndrome coronavirus 2	Homo sapiens	ILLUMINA	2020-12-09	United States	North America	21	7225.5	7826	0.995954	216063991
SRR14202048	PRJNA645906	AMPLICON	SAMN18688434	SRX10568835	SARS-CoV-2/human/USA/CA-CZB-28415/2021	NextSeq 2000	PAIRED	PCR	VIRAL RNA	Severe acute respiratory syndrome coronavirus 2	Homo sapiens	ILLUMINA	2021-02-22	United States	North America	35	6167.48	6833	0.984985	184426171
SRR14202049	PRJNA645906	AMPLICON	SAMN18688317	SRX10568834	SARS-CoV-2/human/USA/CA-CZB-28431/2021	NextSeq 2000	PAIRED	PCR	VIRAL RNA	Severe acute respiratory syndrome coronavirus 2	Homo sapiens	ILLUMINA	2021-02-19	United States	North America	30	7162.4	7791	0.986791	214177112
SRR14202050	PRJNA645906	AMPLICON	SAMN18688433	SRX10568833	SARS-CoV-2/human/USA/CA-CZB-28330/2021	NextSeq 2000	PAIRED	PCR	VIRAL RNA	Severe acute respiratory syndrome coronavirus 2	Homo sapiens	ILLUMINA	2021-01-01	United States	North America	19	7379.07	7924	0.995954	220656249
SRR14202051	PRJNA645906	AMPLICON	SAMN18688432	SRX10568832	SARS-CoV-2/human/USA/CA-CZB-28392/2021	NextSeq 2000	PAIRED	PCR	VIRAL RNA	Severe acute respiratory syndrome coronavirus 2	Homo sapiens	ILLUMINA	2021-02-21	United States	North America	34	4509.79	4648	0.974551	134856388
SRR14202052	PRJNA645906	AMPLICON	SAMN18688431	SRX10568831	SARS-CoV-2/human/USA/CA-CZB-28184/2020	NextSeq 2000	PAIRED	PCR	VIRAL RNA	Severe acute respiratory syndrome coronavirus 2	Homo sapiens	ILLUMINA	2020-12-10	United States	North America	22	6772.85	7621	0.995954	202528530
SRR14202053	PRJNA645906	AMPLICON	SAMN18688430	SRX10568802	SARS-CoV-2/human/USA/CA-CZB-28352/2021	NextSeq 2000	PAIRED	PCR	VIRAL RNA	Severe acute respiratory syndrome coronavirus 2	Homo sapiens	ILLUMINA	2021-02-06	United States	North America	22	7140.81	7830	0.994616	213531609
SRR14202054	PRJNA645906	AMPLICON	SAMN18688367	SRX10568829	SARS-CoV-2/human/USA/CA-CZB-28142/2021	NextSeq 2000	PAIRED	PCR	VIRAL RNA	Severe acute respiratory syndrome coronavirus 2	Homo sapiens	ILLUMINA	2021-03-08	United States	North America	36	5728.38	6531	0.97726	171295663
SRR14202055	PRJNA645906	AMPLICON	SAMN18688366	SRX10568828	SARS-CoV-2/human/USA/CA-CZB-28108/2021	NextSeq 2000	PAIRED	PCR	VIRAL RNA	Severe acute respiratory syndrome coronavirus 2	Homo sapiens	ILLUMINA	2021-03-01	United States	North America	36	7261.79	7920	0.981841	217149365
SRR14202056	PRJNA645906	AMPLICON	SAMN18688365	SRX10568827	SARS-CoV-2/human/USA/CA-CZB-28293/2021	NextSeq 2000	PAIRED	PCR	VIRAL RNA	Severe acute respiratory syndrome coronavirus 2	Homo sapiens	ILLUMINA	2021-01-15	United States	North America	23	7109.76	7869	0.995954	212603260
SRR14202057	PRJNA645906	AMPLICON	SAMN18688364	SRX10568826	SARS-CoV-2/human/USA/CA-CZB-28340/2021	NextSeq 2000	PAIRED	PCR	VIRAL RNA	Severe acute respiratory syndrome coronavirus 2	Homo sapiens	ILLUMINA	2021-02-05	United States	North America	33	7228.33	7914	0.984483	216148677
SRR14202058	PRJNA645906	AMPLICON	SAMN18688310	SRX10568825	SARS-CoV-2/human/USA/CA-CZB-28360/2021	NextSeq 2000	PAIRED	PCR	VIRAL RNA	Severe acute respiratory syndrome coronavirus 2	Homo sapiens	ILLUMINA	2021-02-07	United States	North America	29	7309.47	7923	0.995352	218575230
SRR14202059	PRJNA645906	AMPLICON	SAMN18688363	SRX10568824	SARS-CoV-2/human/USA/CA-CZB-28159/2020	NextSeq 2000	PAIRED	PCR	VIRAL RNA	Severe acute respiratory syndrome coronavirus 2	Homo sapiens	ILLUMINA	2020-12-10	United States	North America	28	6381.85	7059	0.993145	190836313
SRR14202060	PRJNA645906	AMPLICON	SAMN18688362	SRX10568823	SARS-CoV-2/human/USA/CA-CZB-28346/2021	NextSeq 2000	PAIRED	PCR	VIRAL RNA	Severe acute respiratory syndrome coronavirus 2	Homo sapiens	ILLUMINA	2021-02-05	United States	North America	34	5179.34	5541	0.984082	154877731
SRR14202061	PRJNA645906	AMPLICON	SAMN18688361	SRX10568822	SARS-CoV-2/human/USA/CA-CZB-28400/2021	NextSeq 2000	PAIRED	PCR	VIRAL RNA	Severe acute respiratory syndrome coronavirus 2	Homo sapiens	ILLUMINA	2021-02-21	United States	North America	37	4445.22	4676	0.958633	132925498
SRR14202062	PRJNA645906	AMPLICON	SAMN18688360	SRX10568821	SARS-CoV-2/human/USA/CA-CZB-28319/2021	NextSeq 2000	PAIRED	PCR	VIRAL RNA	Severe acute respiratory syndrome coronavirus 2	Homo sapiens	ILLUMINA	2021-01-16	United States	North America	27	7423.72	7934	0.995954	221991373
SRR14202063	PRJNA645906	AMPLICON	SAMN18688359	SRX10568820	SARS-CoV-2/human/USA/CA-CZB-28338/2021	NextSeq 2000	PAIRED	PCR	VIRAL RNA	Severe acute respiratory syndrome coronavirus 2	Homo sapiens	ILLUMINA	2021-01-01	United States	North America	31	5224.63	5538	0.994282	156232251
SRR14202064	PRJNA645906	AMPLICON	SAMN18688358	SRX10568819	SARS-CoV-2/human/USA/CA-CZB-28399/2021	NextSeq 2000	PAIRED	PCR	VIRAL RNA	Severe acute respiratory syndrome coronavirus 2	Homo sapiens	ILLUMINA	2021-02-21	United States	North America	28	7316.87	7880	0.986791	218796240
SRR14202065	PRJNA645906	AMPLICON	SAMN18688357	SRX10568818	SARS-CoV-2/human/USA/CA-CZB-28284/2021	NextSeq 2000	PAIRED	PCR	VIRAL RNA	Severe acute respiratory syndrome coronavirus 2	Homo sapiens	ILLUMINA	2021-02-15	United States	North America	40	7149.33	7814	0.995653	213786341
SRR14202066	PRJNA645906	AMPLICON	SAMN18688356	SRX10568817	SARS-CoV-2/human/USA/CA-CZB-28367/2021	NextSeq 2000	PAIRED	PCR	VIRAL RNA	Severe acute respiratory syndrome coronavirus 2	Homo sapiens	ILLUMINA	2021-02-12	United States	North America	28	7080.7	7826	0.995954	211734299
SRR14202067	PRJNA645906	AMPLICON	SAMN18688355	SRX10568816	SARS-CoV-2/human/USA/CA-CZB-28365/2021	NextSeq 2000	PAIRED	PCR	VIRAL RNA	Severe acute respiratory syndrome coronavirus 2	Homo sapiens	ILLUMINA	2021-02-07	United States	North America	28	7648.54	7939	0.997425	228714301
SRR14202068	PRJNA645906	AMPLICON	SAMN18688354	SRX10568815	SARS-CoV-2/human/USA/CA-CZB-28155/2021	NextSeq 2000	PAIRED	PCR	VIRAL RNA	Severe acute respiratory syndrome coronavirus 2	Homo sapiens	ILLUMINA	2021-03-11	United States	North America	29	5977.01	6213	0.995954	178730456
SRR14202069	PRJNA645906	AMPLICON	SAMN18688309	SRX10568814	SARS-CoV-2/human/USA/CA-CZB-28363/2021	NextSeq 2000	PAIRED	PCR	VIRAL RNA	Severe acute respiratory syndrome coronavirus 2	Homo sapiens	ILLUMINA	2021-02-07	United States	North America	28	7261.6	7833	0.995954	217143542
SRR14202070	PRJNA645906	AMPLICON	SAMN18688353	SRX10568813	SARS-CoV-2/human/USA/CA-CZB-28305/2021	NextSeq 2000	PAIRED	PCR	VIRAL RNA	Severe acute respiratory syndrome coronavirus 2	Homo sapiens	ILLUMINA	2021-01-16	United States	North America	58	454.233	299	0.761094	13582941
SRR14202071	PRJNA645906	AMPLICON	SAMN18688352	SRX10568812	SARS-CoV-2/human/USA/CA-CZB-28437/2021	NextSeq 2000	PAIRED	PCR	VIRAL RNA	Severe acute respiratory syndrome coronavirus 2	Homo sapiens	ILLUMINA	2021-02-20	United States	North America	25	7051.9	7793	0.995954	210873094
SRR14202072	PRJNA645906	AMPLICON	SAMN18688351	SRX10568811	SARS-CoV-2/human/USA/CA-CZB-28347/2021	NextSeq 2000	PAIRED	PCR	VIRAL RNA	Severe acute respiratory syndrome coronavirus 2	Homo sapiens	ILLUMINA	2021-02-05	United States	North America	32	7105.58	7896	0.986791	212478013
SRR14202073	PRJNA645906	AMPLICON	SAMN18688350	SRX10568810	SARS-CoV-2/human/USA/CA-CZB-28404/2021	NextSeq 2000	PAIRED	PCR	VIRAL RNA	Severe acute respiratory syndrome coronavirus 2	Homo sapiens	ILLUMINA	2021-02-22	United States	North America	34	6591.48	7560	0.992342	197105059
SRR14202074	PRJNA645906	AMPLICON	SAMN18688349	SRX10568809	SARS-CoV-2/human/USA/CA-CZB-28289/2021	NextSeq 2000	PAIRED	PCR	VIRAL RNA	Severe acute respiratory syndrome coronavirus 2	Homo sapiens	ILLUMINA	2021-01-15	United States	North America	32	7223.2	7938	0.986791	215995483
SRR14202075	PRJNA645906	AMPLICON	SAMN18688348	SRX10568808	SARS-CoV-2/human/USA/CA-CZB-28157/2021	NextSeq 2000	PAIRED	PCR	VIRAL RNA	Severe acute respiratory syndrome coronavirus 2	Homo sapiens	ILLUMINA	2021-03-08	United States	North America	44	6450.87	7118	0.995519	192900314
SRR14202076	PRJNA645906	AMPLICON	SAMN18688347	SRX10568807	SARS-CoV-2/human/USA/CA-CZB-28152/2021	NextSeq 2000	PAIRED	PCR	VIRAL RNA	Severe acute respiratory syndrome coronavirus 2	Homo sapiens	ILLUMINA	2021-03-08	United States	North America	41	3485.42	3307	0.968264	104224459
SRR14202077	PRJNA645906	AMPLICON	SAMN18688346	SRX10568806	SARS-CoV-2/human/USA/CA-CZB-28290/2021	NextSeq 2000	PAIRED	PCR	VIRAL RNA	Severe acute respiratory syndrome coronavirus 2	Homo sapiens	ILLUMINA	2021-01-15	United States	North America	23	6341.95	7028	0.995887	189643349
SRR14202078	PRJNA645906	AMPLICON	SAMN18688345	SRX10568805	SARS-CoV-2/human/USA/CA-CZB-28432/2021	NextSeq 2000	PAIRED	PCR	VIRAL RNA	Severe acute respiratory syndrome coronavirus 2	Homo sapiens	ILLUMINA	2021-02-20	United States	North America	33	5244.03	6165	0.958265	156812233
SRR14202079	PRJNA645906	AMPLICON	SAMN18688344	SRX10568804	SARS-CoV-2/human/USA/CA-CZB-28434/2021	NextSeq 2000	PAIRED	PCR	VIRAL RNA	Severe acute respiratory syndrome coronavirus 2	Homo sapiens	ILLUMINA	2021-02-20	United States	North America	39	7274.86	7887	0.995954	217540104
SRR14202080	PRJNA645906	AMPLICON	SAMN18688308	SRX10568803	SARS-CoV-2/human/USA/CA-CZB-28123/2021	NextSeq 2000	PAIRED	PCR	VIRAL RNA	Severe acute respiratory syndrome coronavirus 2	Homo sapiens	ILLUMINA	2021-03-04	United States	North America	32	4520.08	4482	0.986791	135163990
SRR14202081	PRJNA645906	AMPLICON	SAMN18688343	SRX10569008	SARS-CoV-2/human/USA/CA-CZB-28133/2021	NextSeq 2000	PAIRED	PCR	VIRAL RNA	Severe acute respiratory syndrome coronavirus 2	Homo sapiens	ILLUMINA	2021-03-05	United States	North America	30	7199.05	7899	0.979601	215273156
SRR14202082	PRJNA645906	AMPLICON	SAMN18688429	SRX10568801	SARS-CoV-2/human/USA/CA-CZB-28407/2021	NextSeq 2000	PAIRED	PCR	VIRAL RNA	Severe acute respiratory syndrome coronavirus 2	Homo sapiens	ILLUMINA	2021-02-21	United States	North America	34	5901.1	6827	0.978798	176460575
SRR14202083	PRJNA645906	AMPLICON	SAMN18688428	SRX10568800	SARS-CoV-2/human/USA/CA-CZB-28100/2021	NextSeq 2000	PAIRED	PCR	VIRAL RNA	Severe acute respiratory syndrome coronavirus 2	Homo sapiens	ILLUMINA	2021-02-26	United States	North America	33	5756.92	6468	0.985085	172149321
SRR14202084	PRJNA645906	AMPLICON	SAMN18688427	SRX10568799	SARS-CoV-2/human/USA/CA-CZB-28149/2021	NextSeq 2000	PAIRED	PCR	VIRAL RNA	Severe acute respiratory syndrome coronavirus 2	Homo sapiens	ILLUMINA	2021-03-08	United States	North America	33	6328.54	7250	0.985453	189242352
SRR14202085	PRJNA645906	AMPLICON	SAMN18688426	SRX10568798	SARS-CoV-2/human/USA/CA-CZB-28120/2021	NextSeq 2000	PAIRED	PCR	VIRAL RNA	Severe acute respiratory syndrome coronavirus 2	Homo sapiens	ILLUMINA	2021-03-04	United States	North America	33	4477.3	4642	0.954754	133884848
SRR14202086	PRJNA645906	AMPLICON	SAMN18688425	SRX10568797	SARS-CoV-2/human/USA/CA-CZB-28383/2021	NextSeq 2000	PAIRED	PCR	VIRAL RNA	Severe acute respiratory syndrome coronavirus 2	Homo sapiens	ILLUMINA	2021-02-21	United States	North America	34	5317.78	6019	0.97318	159017526
SRR14202087	PRJNA645906	AMPLICON	SAMN18688424	SRX10568796	SARS-CoV-2/human/USA/CA-CZB-28326/2021	NextSeq 2000	PAIRED	PCR	VIRAL RNA	Severe acute respiratory syndrome coronavirus 2	Homo sapiens	ILLUMINA	2021-01-01	United States	North America	28	6663.62	7702	0.972478	199262255
SRR14202088	PRJNA645906	AMPLICON	SAMN18688316	SRX10568795	SARS-CoV-2/human/USA/CA-CZB-28281/2021	NextSeq 2000	PAIRED	PCR	VIRAL RNA	Severe acute respiratory syndrome coronavirus 2	Homo sapiens	ILLUMINA	2021-02-27	United States	North America	34	7299.82	7928	0.993646	218286408
SRR14202089	PRJNA645906	AMPLICON	SAMN18688423	SRX10568794	SARS-CoV-2/human/USA/CA-CZB-28105/2021	NextSeq 2000	PAIRED	PCR	VIRAL RNA	Severe acute respiratory syndrome coronavirus 2	Homo sapiens	ILLUMINA	2021-02-26	United States	North America	39	5154.6	6045	0.938401	154137940
SRR14202090	PRJNA645906	AMPLICON	SAMN18688422	SRX10568793	SARS-CoV-2/human/USA/CA-CZB-28138/2021	NextSeq 2000	PAIRED	PCR	VIRAL RNA	Severe acute respiratory syndrome coronavirus 2	Homo sapiens	ILLUMINA	2021-03-04	United States	North America	64	2171.25	1569	0.938601	64926960
SRR14202091	PRJNA645906	AMPLICON	SAMN18688421	SRX10568792	SARS-CoV-2/human/USA/CA-CZB-28167/2020	NextSeq 2000	PAIRED	PCR	VIRAL RNA	Severe acute respiratory syndrome coronavirus 2	Homo sapiens	ILLUMINA	2020-12-09	United States	North America	19	6536.72	7304	0.995954	195467518
SRR14202092	PRJNA645906	AMPLICON	SAMN18688420	SRX10568791	SARS-CoV-2/human/USA/CA-CZB-28389/2021	NextSeq 2000	PAIRED	PCR	VIRAL RNA	Severe acute respiratory syndrome coronavirus 2	Homo sapiens	ILLUMINA	2021-02-21	United States	North America	36	6525.43	7464	0.988663	195129930
SRR14202093	PRJNA645906	AMPLICON	SAMN18688419	SRX10568790	SARS-CoV-2/human/USA/CA-CZB-28191/2021	NextSeq 2000	PAIRED	PCR	VIRAL RNA	Severe acute respiratory syndrome coronavirus 2	Homo sapiens	ILLUMINA	2021-02-10	United States	North America	121	453.42	210	0.715413	13558630
SRR14202094	PRJNA645906	AMPLICON	SAMN18688418	SRX10568789	SARS-CoV-2/human/USA/CA-CZB-28101/2021	NextSeq 2000	PAIRED	PCR	VIRAL RNA	Severe acute respiratory syndrome coronavirus 2	Homo sapiens	ILLUMINA	2021-02-25	United States	North America	59	2121.6	1586	0.897034	63442132
SRR14202095	PRJNA645906	AMPLICON	SAMN18688417	SRX10568788	SARS-CoV-2/human/USA/CA-CZB-28314/2021	NextSeq 2000	PAIRED	PCR	VIRAL RNA	Severe acute respiratory syndrome coronavirus 2	Homo sapiens	ILLUMINA	2021-01-16	United States	North America	31	6608.17	7358	0.986791	197604048
SRR14202096	PRJNA645906	AMPLICON	SAMN18688416	SRX10568787	SARS-CoV-2/human/USA/CA-CZB-28416/2021	NextSeq 2000	PAIRED	PCR	VIRAL RNA	Severe acute respiratory syndrome coronavirus 2	Homo sapiens	ILLUMINA	2021-02-19	United States	North America	32	5243.32	5845	0.978296	156790919
SRR14202097	PRJNA645906	AMPLICON	SAMN18688415	SRX10568786	SARS-CoV-2/human/USA/CA-CZB-28106/2021	NextSeq 2000	PAIRED	PCR	VIRAL RNA	Severe acute respiratory syndrome coronavirus 2	Homo sapiens	ILLUMINA	2021-02-26	United States	North America	35	5693.79	6577	0.962311	170261435
SRR14202098	PRJNA645906	AMPLICON	SAMN18688414	SRX10568785	SARS-CoV-2/human/USA/CA-CZB-28114/2021	NextSeq 2000	PAIRED	PCR	VIRAL RNA	Severe acute respiratory syndrome coronavirus 2	Homo sapiens	ILLUMINA	2021-02-26	United States	North America	34	5840.97	6412	0.9795	174662586
SRR14202099	PRJNA645906	AMPLICON	SAMN18688315	SRX10568784	SARS-CoV-2/human/USA/CA-CZB-28273/2021	NextSeq 2000	PAIRED	PCR	VIRAL RNA	Severe acute respiratory syndrome coronavirus 2	Homo sapiens	ILLUMINA	2021-01-28	United States	North America	62	1688.64	764	0.846738	50495456
SRR14202100	PRJNA645906	AMPLICON	SAMN18688413	SRX10568783	SARS-CoV-2/human/USA/CA-CZB-28307/2021	NextSeq 2000	PAIRED	PCR	VIRAL RNA	Severe acute respiratory syndrome coronavirus 2	Homo sapiens	ILLUMINA	2021-01-16	United States	North America	44	4973.21	5232	0.988195	148713862
SRR14202101	PRJNA645906	AMPLICON	SAMN18688412	SRX10568782	SARS-CoV-2/human/USA/CA-CZB-28361/2021	NextSeq 2000	PAIRED	PCR	VIRAL RNA	Severe acute respiratory syndrome coronavirus 2	Homo sapiens	ILLUMINA	2021-02-07	United States	North America	160	3856.85	3613	0.98669	115331449
SRR14202102	PRJNA645906	AMPLICON	SAMN18688411	SRX10568781	SARS-CoV-2/human/USA/CA-CZB-28445/2021	NextSeq 2000	PAIRED	PCR	VIRAL RNA	Severe acute respiratory syndrome coronavirus 2	Homo sapiens	ILLUMINA	2021-02-20	United States	North America	55	2471.4	1623	0.866034	73902361
SRR14202103	PRJNA645906	AMPLICON	SAMN18688410	SRX10568780	SARS-CoV-2/human/USA/CA-CZB-28231/2021	NextSeq 2000	PAIRED	PCR	VIRAL RNA	Severe acute respiratory syndrome coronavirus 2	Homo sapiens	ILLUMINA	2021-02-14	United States	North America	83	820.614	372	0.805772	24538822
SRR14202104	PRJNA645906	AMPLICON	SAMN18688409	SRX10568779	SARS-CoV-2/human/USA/CA-CZB-28350/2021	NextSeq 2000	PAIRED	PCR	VIRAL RNA	Severe acute respiratory syndrome coronavirus 2	Homo sapiens	ILLUMINA	2021-02-06	United States	North America	25	7219.52	7805	0.995954	215885441
SRR14202105	PRJNA645906	AMPLICON	SAMN18688408	SRX10568778	SARS-CoV-2/human/USA/CA-CZB-28186/2021	NextSeq 2000	PAIRED	PCR	VIRAL RNA	Severe acute respiratory syndrome coronavirus 2	Homo sapiens	ILLUMINA	2021-02-10	United States	North America	40	1967.26	1622	0.957195	58826994
SRR14202106	PRJNA645906	AMPLICON	SAMN18688407	SRX10568777	SARS-CoV-2/human/USA/CA-CZB-28357/2021	NextSeq 2000	PAIRED	PCR	VIRAL RNA	Severe acute respiratory syndrome coronavirus 2	Homo sapiens	ILLUMINA	2021-02-06	United States	North America	30	7301.97	7917	0.995954	218350900
SRR14202107	PRJNA645906	AMPLICON	SAMN18688406	SRX10568776	SARS-CoV-2/human/USA/CA-CZB-28210/2021	NextSeq 2000	PAIRED	PCR	VIRAL RNA	Severe acute respiratory syndrome coronavirus 2	Homo sapiens	ILLUMINA	2021-02-14	United States	North America	73	1216.99	580	0.836438	36391698
SRR14202108	PRJNA645906	AMPLICON	SAMN18688405	SRX10568775	SARS-CoV-2/human/USA/CA-CZB-28176/2020	NextSeq 2000	PAIRED	PCR	VIRAL RNA	Severe acute respiratory syndrome coronavirus 2	Homo sapiens	ILLUMINA	2020-12-09	United States	North America	43	5705.61	6463	0.981206	170614828
SRR14202109	PRJNA645906	AMPLICON	SAMN18688404	SRX10568774	SARS-CoV-2/human/USA/CA-CZB-28178/2020	NextSeq 2000	PAIRED	PCR	VIRAL RNA	Severe acute respiratory syndrome coronavirus 2	Homo sapiens	ILLUMINA	2020-12-08	United States	North America	36	7262.86	7867	0.986791	217181245
SRR14202110	PRJNA645906	AMPLICON	SAMN18688314	SRX10568773	SARS-CoV-2/human/USA/CA-CZB-28332/2021	NextSeq 2000	PAIRED	PCR	VIRAL RNA	Severe acute respiratory syndrome coronavirus 2	Homo sapiens	ILLUMINA	2021-01-01	United States	North America	42	3819.56	3462	0.819717	114216247
SRR14202111	PRJNA645906	AMPLICON	SAMN18688305	SRX10568772	SARS-CoV-2/human/USA/CA-CZB-28298/2021	NextSeq 2000	PAIRED	PCR	VIRAL RNA	Severe acute respiratory syndrome coronavirus 2	Homo sapiens	ILLUMINA	2021-01-15	United States	North America	34	7292.77	7875	0.989901	218075629
SRR14202112	PRJNA645906	AMPLICON	SAMN18688304	SRX10568771	SARS-CoV-2/human/USA/CA-CZB-28122/2021	NextSeq 2000	PAIRED	PCR	VIRAL RNA	Severe acute respiratory syndrome coronavirus 2	Homo sapiens	ILLUMINA	2021-03-03	United States	North America	26	6647.02	7337	0.986791	198765812
SRR14208594	PRJNA645906	AMPLICON	SAMN18710432	SRX10575610	SARS-CoV-2/human/USA/CA-CZB-28529/2021	NextSeq 500	PAIRED	PCR	VIRAL RNA	Severe acute respiratory syndrome coronavirus 2	Homo sapiens	ILLUMINA	2021-03-05	United States	North America	36	7456.61	7956	0.986791	222974932
SRR14208595	PRJNA645906	AMPLICON	SAMN18710431	SRX10575609	SARS-CoV-2/human/USA/CA-CZB-28514/2021	NextSeq 500	PAIRED	PCR	VIRAL RNA	Severe acute respiratory syndrome coronavirus 2	Homo sapiens	ILLUMINA	2021-03-04	United States	North America	38	3360.94	3184	0.986791	100502249
SRR14208596	PRJNA645906	AMPLICON	SAMN18710430	SRX10575608	SARS-CoV-2/human/USA/CA-CZB-28739/2021	NextSeq 500	PAIRED	PCR	VIRAL RNA	Severe acute respiratory syndrome coronavirus 2	Homo sapiens	ILLUMINA	2021-02-09	United States	North America	499	760.131	421	0.813029	22730199
SRR14208597	PRJNA645906	AMPLICON	SAMN18710429	SRX10575607	SARS-CoV-2/human/USA/CA-CZB-28736/2021	NextSeq 500	PAIRED	PCR	VIRAL RNA	Severe acute respiratory syndrome coronavirus 2	Homo sapiens	ILLUMINA	2021-02-09	United States	North America	35	6603.16	7295	0.98649	197454396
SRR14208598	PRJNA645906	AMPLICON	SAMN18710428	SRX10575606	SARS-CoV-2/human/USA/CA-CZB-28549/2021	NextSeq 500	PAIRED	PCR	VIRAL RNA	Severe acute respiratory syndrome coronavirus 2	Homo sapiens	ILLUMINA	2021-01-23	United States	North America	28	4579.35	4576	0.986791	136936375
SRR14208599	PRJNA645906	AMPLICON	SAMN18710427	SRX10575605	SARS-CoV-2/human/USA/CA-CZB-28680/2021	NextSeq 500	PAIRED	PCR	VIRAL RNA	Severe acute respiratory syndrome coronavirus 2	Homo sapiens	ILLUMINA	2021-02-09	United States	North America	33	5121.04	5466	0.986456	153134423
SRR14208600	PRJNA645906	AMPLICON	SAMN18710426	SRX10575604	SARS-CoV-2/human/USA/CA-CZB-28524/2021	NextSeq 500	PAIRED	PCR	VIRAL RNA	Severe acute respiratory syndrome coronavirus 2	Homo sapiens	ILLUMINA	2021-03-04	United States	North America	36	5920.69	6166	0.995954	177046399
SRR14208601	PRJNA645906	AMPLICON	SAMN18710425	SRX10575603	SARS-CoV-2/human/USA/CA-CZB-28737/2021	NextSeq 500	PAIRED	PCR	VIRAL RNA	Severe acute respiratory syndrome coronavirus 2	Homo sapiens	ILLUMINA	2021-02-07	United States	North America	38	3392.79	3129	0.975521	101454641
SRR14208602	PRJNA645906	AMPLICON	SAMN18710227	SRX10575602	SARS-CoV-2/human/USA/CA-CZB-28456/2021	NextSeq 500	PAIRED	PCR	VIRAL RNA	Severe acute respiratory syndrome coronavirus 2	Homo sapiens	ILLUMINA	2021-02-22	United States	North America	29	1271.04	1062	0.971876	38007800
SRR14208603	PRJNA645906	AMPLICON	SAMN18710424	SRX10575601	SARS-CoV-2/human/USA/CA-CZB-29074/2021	NextSeq 500	PAIRED	PCR	VIRAL RNA	Severe acute respiratory syndrome coronavirus 2	Homo sapiens	ILLUMINA	2021-03-08	United States	North America	44	6770.34	7495	0.99485	202453600
SRR14208604	PRJNA645906	AMPLICON	SAMN18710423	SRX10575600	SARS-CoV-2/human/USA/CA-CZB-29141/2021	NextSeq 500	PAIRED	PCR	VIRAL RNA	Severe acute respiratory syndrome coronavirus 2	Homo sapiens	ILLUMINA	2021-02-20	United States	North America	40	5869.58	6543	0.983446	175517995
SRR14208605	PRJNA645906	AMPLICON	SAMN18710422	SRX10575599	SARS-CoV-2/human/USA/CA-CZB-28476/2021	NextSeq 500	PAIRED	PCR	VIRAL RNA	Severe acute respiratory syndrome coronavirus 2	Homo sapiens	ILLUMINA	2021-02-26	United States	North America	46	3754.59	3589	0.9793	112273557
SRR14208606	PRJNA645906	AMPLICON	SAMN18710421	SRX10575598	SARS-CoV-2/human/USA/CA-CZB-28519/2021	NextSeq 500	PAIRED	PCR	VIRAL RNA	Severe acute respiratory syndrome coronavirus 2	Homo sapiens	ILLUMINA	2021-03-04	United States	North America	47	3118.78	3027	0.995352	93260967
SRR14208607	PRJNA645906	AMPLICON	SAMN18710420	SRX10575597	SARS-CoV-2/human/USA/CA-CZB-28469/2021	NextSeq 500	PAIRED	PCR	VIRAL RNA	Severe acute respiratory syndrome coronavirus 2	Homo sapiens	ILLUMINA	2021-02-26	United States	North America	33	5892.27	6296	0.995954	176196628
SRR14208608	PRJNA645906	AMPLICON	SAMN18710419	SRX10575596	SARS-CoV-2/human/USA/CA-CZB-29110/2021	NextSeq 500	PAIRED	PCR	VIRAL RNA	Severe acute respiratory syndrome coronavirus 2	Homo sapiens	ILLUMINA	2021-02-16	United States	North America	62	877.549	477	0.817577	26241360
SRR14208609	PRJNA645906	AMPLICON	SAMN18710418	SRX10575595	SARS-CoV-2/human/USA/CA-CZB-29149/2021	NextSeq 500	PAIRED	PCR	VIRAL RNA	Severe acute respiratory syndrome coronavirus 2	Homo sapiens	ILLUMINA	2021-02-22	United States	North America	67	881.924	576	0.891817	26372162
SRR14208610	PRJNA645906	AMPLICON	SAMN18710417	SRX10575594	SARS-CoV-2/human/USA/CA-CZB-28702/2021	NextSeq 500	PAIRED	PCR	VIRAL RNA	Severe acute respiratory syndrome coronavirus 2	Homo sapiens	ILLUMINA	2021-02-10	United States	North America	30	5919.88	6775	0.981273	177022144
SRR14208611	PRJNA645906	AMPLICON	SAMN18710416	SRX10575593	SARS-CoV-2/human/USA/CA-CZB-28730/2021	NextSeq 500	PAIRED	PCR	VIRAL RNA	Severe acute respiratory syndrome coronavirus 2	Homo sapiens	ILLUMINA	2021-02-09	United States	North America	40	6624.3	7655	0.985453	198086505
SRR14208612	PRJNA645906	AMPLICON	SAMN18710415	SRX10575592	SARS-CoV-2/human/USA/CA-CZB-28725/2021	NextSeq 500	PAIRED	PCR	VIRAL RNA	Severe acute respiratory syndrome coronavirus 2	Homo sapiens	ILLUMINA	2021-02-09	United States	North America	48	5763.06	6571	0.978932	172332919
SRR14208613	PRJNA645906	AMPLICON	SAMN18710226	SRX10575591	SARS-CoV-2/human/USA/CA-CZB-28578/2021	NextSeq 500	PAIRED	PCR	VIRAL RNA	Severe acute respiratory syndrome coronavirus 2	Homo sapiens	ILLUMINA	2021-01-29	United States	North America	29	4469.36	4073	0.995954	133647241
SRR14208614	PRJNA645906	AMPLICON	SAMN18710414	SRX10575590	SARS-CoV-2/human/USA/CA-CZB-28785/2020	NextSeq 500	PAIRED	PCR	VIRAL RNA	Severe acute respiratory syndrome coronavirus 2	Homo sapiens	ILLUMINA	2020-12-02	United States	North America	30	3450.32	3271	0.988663	103174971
SRR14208615	PRJNA645906	AMPLICON	SAMN18710413	SRX10575589	SARS-CoV-2/human/USA/CA-CZB-28571/2021	NextSeq 500	PAIRED	PCR	VIRAL RNA	Severe acute respiratory syndrome coronavirus 2	Homo sapiens	ILLUMINA	2021-01-28	United States	North America	28	3274.17	3056	0.986791	97907653
SRR14208616	PRJNA645906	AMPLICON	SAMN18710412	SRX10575588	SARS-CoV-2/human/USA/CA-CZB-29153/2021	NextSeq 500	PAIRED	PCR	VIRAL RNA	Severe acute respiratory syndrome coronavirus 2	Homo sapiens	ILLUMINA	2021-02-22	United States	North America	31	4523.68	4456	0.9795	135271531
SRR14208617	PRJNA645906	AMPLICON	SAMN18710411	SRX10575587	SARS-CoV-2/human/USA/CA-CZB-28530/2021	NextSeq 500	PAIRED	PCR	VIRAL RNA	Severe acute respiratory syndrome coronavirus 2	Homo sapiens	ILLUMINA	2021-03-05	United States	North America	39	6750.3	7664	0.985654	201854278
SRR14208618	PRJNA645906	AMPLICON	SAMN18710410	SRX10575586	SARS-CoV-2/human/USA/CA-CZB-28459/2021	NextSeq 500	PAIRED	PCR	VIRAL RNA	Severe acute respiratory syndrome coronavirus 2	Homo sapiens	ILLUMINA	2021-02-26	United States	North America	35	4326.76	4240	0.977594	129383180
SRR14208619	PRJNA645906	AMPLICON	SAMN18710409	SRX10575585	SARS-CoV-2/human/USA/CA-CZB-28727/2021	NextSeq 500	PAIRED	PCR	VIRAL RNA	Severe acute respiratory syndrome coronavirus 2	Homo sapiens	ILLUMINA	2021-02-09	United States	North America	42	6733.9	7481	0.985319	201363859
SRR14208620	PRJNA645906	AMPLICON	SAMN18710408	SRX10575584	SARS-CoV-2/human/USA/CA-CZB-28745/2021	NextSeq 500	PAIRED	PCR	VIRAL RNA	Severe acute respiratory syndrome coronavirus 2	Homo sapiens	ILLUMINA	2021-02-09	United States	North America	38	2715.11	2522	0.980571	81189943
SRR14208621	PRJNA645906	AMPLICON	SAMN18710407	SRX10575583	SARS-CoV-2/human/USA/CA-CZB-28545/2021	NextSeq 500	PAIRED	PCR	VIRAL RNA	Severe acute respiratory syndrome coronavirus 2	Homo sapiens	ILLUMINA	2021-01-22	United States	North America	43	5849.27	6450	0.986791	174910786
SRR14208622	PRJNA645906	AMPLICON	SAMN18710406	SRX10575582	SARS-CoV-2/human/USA/CA-CZB-28544/2021	NextSeq 500	PAIRED	PCR	VIRAL RNA	Severe acute respiratory syndrome coronavirus 2	Homo sapiens	ILLUMINA	2021-01-22	United States	North America	28	6457.93	7009	0.995954	193111438
SRR14208623	PRJNA645906	AMPLICON	SAMN18710405	SRX10575581	SARS-CoV-2/human/USA/CA-CZB-28677/2021	NextSeq 500	PAIRED	PCR	VIRAL RNA	Severe acute respiratory syndrome coronavirus 2	Homo sapiens	ILLUMINA	2021-02-08	United States	North America	26	6821.71	7689	0.995017	203989711
SRR14208624	PRJNA645906	AMPLICON	SAMN18710225	SRX10575580	SARS-CoV-2/human/USA/CA-CZB-28561/2021	NextSeq 500	PAIRED	PCR	VIRAL RNA	Severe acute respiratory syndrome coronavirus 2	Homo sapiens	ILLUMINA	2021-01-25	United States	North America	34	4493.37	4393	0.995954	134365142
SRR14208625	PRJNA645906	AMPLICON	SAMN18710207	SRX10575579	SARS-CoV-2/human/USA/CA-CZB-29118/2021	NextSeq 500	PAIRED	PCR	VIRAL RNA	Severe acute respiratory syndrome coronavirus 2	Homo sapiens	ILLUMINA	2021-02-16	United States	North America	40	6485.95	7166	0.986791	193949320
SRR14208626	PRJNA645906	AMPLICON	SAMN18710404	SRX10575578	SARS-CoV-2/human/USA/CA-CZB-28466/2021	NextSeq 500	PAIRED	PCR	VIRAL RNA	Severe acute respiratory syndrome coronavirus 2	Homo sapiens	ILLUMINA	2021-02-26	United States	North America	38	6632.05	7496	0.98659	198318166
SRR14208627	PRJNA645906	AMPLICON	SAMN18710403	SRX10575577	SARS-CoV-2/human/USA/CA-CZB-28510/2021	NextSeq 500	PAIRED	PCR	VIRAL RNA	Severe acute respiratory syndrome coronavirus 2	Homo sapiens	ILLUMINA	2021-01-22	United States	North America	32	5317.87	5450	0.995954	159020201
SRR14208628	PRJNA645906	AMPLICON	SAMN18710402	SRX10575576	SARS-CoV-2/human/USA/CA-CZB-28557/2021	NextSeq 500	PAIRED	PCR	VIRAL RNA	Severe acute respiratory syndrome coronavirus 2	Homo sapiens	ILLUMINA	2021-01-24	United States	North America	27	7292.46	7866	0.995954	218066441
SRR14208629	PRJNA645906	AMPLICON	SAMN18710401	SRX10575575	SARS-CoV-2/human/USA/CA-CZB-28511/2021	NextSeq 500	PAIRED	PCR	VIRAL RNA	Severe acute respiratory syndrome coronavirus 2	Homo sapiens	ILLUMINA	2021-03-03	United States	North America	43	6241.52	6848	0.986791	186640117
SRR14208630	PRJNA645906	AMPLICON	SAMN18710400	SRX10575574	SARS-CoV-2/human/USA/CA-CZB-28691/2021	NextSeq 500	PAIRED	PCR	VIRAL RNA	Severe acute respiratory syndrome coronavirus 2	Homo sapiens	ILLUMINA	2021-02-09	United States	North America	26	6249.62	7012	0.979701	186882399
SRR14208631	PRJNA645906	AMPLICON	SAMN18710399	SRX10575573	SARS-CoV-2/human/USA/CA-CZB-28496/2021	NextSeq 500	PAIRED	PCR	VIRAL RNA	Severe acute respiratory syndrome coronavirus 2	Homo sapiens	ILLUMINA	2021-01-22	United States	North America	24	6434.13	7006	0.995954	192399798
SRR14208632	PRJNA645906	AMPLICON	SAMN18710398	SRX10575572	SARS-CoV-2/human/USA/CA-CZB-28560/2021	NextSeq 500	PAIRED	PCR	VIRAL RNA	Severe acute respiratory syndrome coronavirus 2	Homo sapiens	ILLUMINA	2021-01-25	United States	North America	32	5744.07	6096	0.995954	171764881
SRR14208633	PRJNA645906	AMPLICON	SAMN18710397	SRX10575571	SARS-CoV-2/human/USA/CA-CZB-28582/2021	NextSeq 500	PAIRED	PCR	VIRAL RNA	Severe acute respiratory syndrome coronavirus 2	Homo sapiens	ILLUMINA	2021-01-29	United States	North America	37	499.111	467	0.974919	14924931
SRR14208634	PRJNA645906	AMPLICON	SAMN18710396	SRX10575570	SARS-CoV-2/human/USA/CA-CZB-29089/2021	NextSeq 500	PAIRED	PCR	VIRAL RNA	Severe acute respiratory syndrome coronavirus 2	Homo sapiens	ILLUMINA	2021-02-11	United States	North America	26	5740.62	6206	0.995954	171661645
SRR14208635	PRJNA645906	AMPLICON	SAMN18710395	SRX10575569	SARS-CoV-2/human/USA/CA-CZB-28759/2021	NextSeq 500	PAIRED	PCR	VIRAL RNA	Severe acute respiratory syndrome coronavirus 2	Homo sapiens	ILLUMINA	2021-02-09	United States	North America	37	4293.51	4268	0.9795	128388921
SRR14208636	PRJNA645906	AMPLICON	SAMN18710224	SRX10575568	SARS-CoV-2/human/USA/CA-CZB-28581/2021	NextSeq 500	PAIRED	PCR	VIRAL RNA	Severe acute respiratory syndrome coronavirus 2	Homo sapiens	ILLUMINA	2021-01-29	United States	North America	35	2587.67	2372	0.986791	77379062
SRR14208637	PRJNA645906	AMPLICON	SAMN18710394	SRX10575567	SARS-CoV-2/human/USA/CA-CZB-28679/2021	NextSeq 500	PAIRED	PCR	VIRAL RNA	Severe acute respiratory syndrome coronavirus 2	Homo sapiens	ILLUMINA	2021-02-09	United States	North America	60	1536.26	672	0.760091	45938845
SRR14208638	PRJNA645906	AMPLICON	SAMN18710393	SRX10575566	SARS-CoV-2/human/USA/CA-CZB-28780/2020	NextSeq 500	PAIRED	PCR	VIRAL RNA	Severe acute respiratory syndrome coronavirus 2	Homo sapiens	ILLUMINA	2020-12-01	United States	North America	24	6079.63	6846	0.995954	181799153
SRR14208639	PRJNA645906	AMPLICON	SAMN18710392	SRX10575565	SARS-CoV-2/human/USA/CA-CZB-29092/2021	NextSeq 500	PAIRED	PCR	VIRAL RNA	Severe acute respiratory syndrome coronavirus 2	Homo sapiens	ILLUMINA	2021-02-11	United States	North America	68	602.467	507	0.872454	18015581
SRR14208640	PRJNA645906	AMPLICON	SAMN18710391	SRX10575564	SARS-CoV-2/human/USA/CA-CZB-28787/2020	NextSeq 500	PAIRED	PCR	VIRAL RNA	Severe acute respiratory syndrome coronavirus 2	Homo sapiens	ILLUMINA	2020-12-07	United States	North America	30	6358.53	7016	0.986791	190139132
SRR14208641	PRJNA645906	AMPLICON	SAMN18710390	SRX10575563	SARS-CoV-2/human/USA/CA-CZB-28720/2021	NextSeq 500	PAIRED	PCR	VIRAL RNA	Severe acute respiratory syndrome coronavirus 2	Homo sapiens	ILLUMINA	2021-02-09	United States	North America	38	6442.86	7174	0.986791	192660843
SRR14208642	PRJNA645906	AMPLICON	SAMN18710389	SRX10575562	SARS-CoV-2/human/USA/CA-CZB-28761/2021	NextSeq 500	PAIRED	PCR	VIRAL RNA	Severe acute respiratory syndrome coronavirus 2	Homo sapiens	ILLUMINA	2021-02-09	United States	North America	32	6802.41	7705	0.9795	203412537
SRR14208643	PRJNA645906	AMPLICON	SAMN18710388	SRX10575561	SARS-CoV-2/human/USA/CA-CZB-28470/2021	NextSeq 500	PAIRED	PCR	VIRAL RNA	Severe acute respiratory syndrome coronavirus 2	Homo sapiens	ILLUMINA	2021-02-25	United States	North America	116	3942.12	3626	0.9795	117881238
SRR14208644	PRJNA645906	AMPLICON	SAMN18710387	SRX10575560	SARS-CoV-2/human/USA/CA-CZB-28682/2021	NextSeq 500	PAIRED	PCR	VIRAL RNA	Severe acute respiratory syndrome coronavirus 2	Homo sapiens	ILLUMINA	2021-02-09	United States	North America	35	6260.01	6863	0.986791	187193210
SRR14208645	PRJNA645906	AMPLICON	SAMN18710386	SRX10575559	SARS-CoV-2/human/USA/CA-CZB-28497/2021	NextSeq 500	PAIRED	PCR	VIRAL RNA	Severe acute respiratory syndrome coronavirus 2	Homo sapiens	ILLUMINA	2021-01-22	United States	North America	26	4883.34	4917	0.982644	146026463
SRR14208646	PRJNA645906	AMPLICON	SAMN18710385	SRX10575558	SARS-CoV-2/human/USA/CA-CZB-29139/2021	NextSeq 500	PAIRED	PCR	VIRAL RNA	Severe acute respiratory syndrome coronavirus 2	Homo sapiens	ILLUMINA	2021-02-22	United States	North America	46	2422.73	2170	0.975989	72447001
SRR14208647	PRJNA645906	AMPLICON	SAMN18710223	SRX10575557	SARS-CoV-2/human/USA/CA-CZB-28556/2021	NextSeq 500	PAIRED	PCR	VIRAL RNA	Severe acute respiratory syndrome coronavirus 2	Homo sapiens	ILLUMINA	2021-01-24	United States	North America	27	7172.23	7768	0.995954	214471243
SRR14208648	PRJNA645906	AMPLICON	SAMN18710384	SRX10575556	SARS-CoV-2/human/USA/CA-CZB-28716/2021	NextSeq 500	PAIRED	PCR	VIRAL RNA	Severe acute respiratory syndrome coronavirus 2	Homo sapiens	ILLUMINA	2021-02-09	United States	North America	33	7388.63	7939	0.988864	220942070
SRR14208649	PRJNA645906	AMPLICON	SAMN18710383	SRX10575555	SARS-CoV-2/human/USA/CA-CZB-28784/2020	NextSeq 500	PAIRED	PCR	VIRAL RNA	Severe acute respiratory syndrome coronavirus 2	Homo sapiens	ILLUMINA	2020-12-02	United States	North America	34	3496.72	3213	0.988396	104562461
SRR14208650	PRJNA645906	AMPLICON	SAMN18710382	SRX10575554	SARS-CoV-2/human/USA/CA-CZB-28764/2021	NextSeq 500	PAIRED	PCR	VIRAL RNA	Severe acute respiratory syndrome coronavirus 2	Homo sapiens	ILLUMINA	2021-02-10	United States	North America	29	4451.43	4554	0.964519	133111033
SRR14208651	PRJNA645906	AMPLICON	SAMN18710381	SRX10575553	SARS-CoV-2/human/USA/CA-CZB-29084/2021	NextSeq 500	PAIRED	PCR	VIRAL RNA	Severe acute respiratory syndrome coronavirus 2	Homo sapiens	ILLUMINA	2021-03-23	United States	North America	37	1533.33	1447	0.978798	45851066
SRR14208652	PRJNA645906	AMPLICON	SAMN18710380	SRX10575552	SARS-CoV-2/human/USA/CA-CZB-29155/2021	NextSeq 500	PAIRED	PCR	VIRAL RNA	Severe acute respiratory syndrome coronavirus 2	Homo sapiens	ILLUMINA	2021-02-23	United States	North America	132	289.228	164	0.655118	8648778
SRR14208653	PRJNA645906	AMPLICON	SAMN18710379	SRX10575551	SARS-CoV-2/human/USA/CA-CZB-28480/2021	NextSeq 500	PAIRED	PCR	VIRAL RNA	Severe acute respiratory syndrome coronavirus 2	Homo sapiens	ILLUMINA	2021-02-25	United States	North America	35	6441.03	7019	0.995954	192606188
SRR14208654	PRJNA645906	AMPLICON	SAMN18710378	SRX10575550	SARS-CoV-2/human/USA/CA-CZB-29146/2021	NextSeq 500	PAIRED	PCR	VIRAL RNA	Severe acute respiratory syndrome coronavirus 2	Homo sapiens	ILLUMINA	2021-02-22	United States	North America	37	7003.19	7751	0.995954	209416312
SRR14208655	PRJNA645906	AMPLICON	SAMN18710377	SRX10575549	SARS-CoV-2/human/USA/CA-CZB-28553/2021	NextSeq 500	PAIRED	PCR	VIRAL RNA	Severe acute respiratory syndrome coronavirus 2	Homo sapiens	ILLUMINA	2021-01-23	United States	North America	30	6303.31	6955	0.995954	188487920
SRR14208656	PRJNA645906	AMPLICON	SAMN18710376	SRX10575548	SARS-CoV-2/human/USA/CA-CZB-28721/2021	NextSeq 500	PAIRED	PCR	VIRAL RNA	Severe acute respiratory syndrome coronavirus 2	Homo sapiens	ILLUMINA	2021-02-09	United States	North America	39	6730.74	7539	0.986791	201269211
SRR14208657	PRJNA645906	AMPLICON	SAMN18710375	SRX10575547	SARS-CoV-2/human/USA/CA-CZB-28479/2021	NextSeq 500	PAIRED	PCR	VIRAL RNA	Severe acute respiratory syndrome coronavirus 2	Homo sapiens	ILLUMINA	2021-02-25	United States	North America	35	2658.87	2500	0.995954	79508171
SRR14208658	PRJNA645906	AMPLICON	SAMN18710222	SRX10575546	SARS-CoV-2/human/USA/CA-CZB-29143/2021	NextSeq 500	PAIRED	PCR	VIRAL RNA	Severe acute respiratory syndrome coronavirus 2	Homo sapiens	ILLUMINA	2021-02-19	United States	North America	43	2547.2	2364	0.978999	76168940
SRR14208659	PRJNA645906	AMPLICON	SAMN18710374	SRX10575545	SARS-CoV-2/human/USA/CA-CZB-28735/2021	NextSeq 500	PAIRED	PCR	VIRAL RNA	Severe acute respiratory syndrome coronavirus 2	Homo sapiens	ILLUMINA	2021-02-09	United States	North America	37	6467.19	7176	0.995084	193388469
SRR14208660	PRJNA645906	AMPLICON	SAMN18710373	SRX10575544	SARS-CoV-2/human/USA/CA-CZB-28733/2021	NextSeq 500	PAIRED	PCR	VIRAL RNA	Severe acute respiratory syndrome coronavirus 2	Homo sapiens	ILLUMINA	2021-02-09	United States	North America	45	5499.11	6289	0.964017	164440029
SRR14208661	PRJNA645906	AMPLICON	SAMN18710372	SRX10575543	SARS-CoV-2/human/USA/CA-CZB-28781/2020	NextSeq 500	PAIRED	PCR	VIRAL RNA	Severe acute respiratory syndrome coronavirus 2	Homo sapiens	ILLUMINA	2020-12-01	United States	North America	28	7158.73	7895	0.995954	214067479
SRR14208662	PRJNA645906	AMPLICON	SAMN18710371	SRX10575542	SARS-CoV-2/human/USA/CA-CZB-28458/2021	NextSeq 500	PAIRED	PCR	VIRAL RNA	Severe acute respiratory syndrome coronavirus 2	Homo sapiens	ILLUMINA	2021-02-25	United States	North America	36	5951.63	6370	0.986791	177971493
SRR14208663	PRJNA645906	AMPLICON	SAMN18710370	SRX10575541	SARS-CoV-2/human/USA/CA-CZB-28746/2021	NextSeq 500	PAIRED	PCR	VIRAL RNA	Severe acute respiratory syndrome coronavirus 2	Homo sapiens	ILLUMINA	2021-02-09	United States	North America	29	7287.11	7911	0.995954	217906463
SRR14208664	PRJNA645906	AMPLICON	SAMN18710369	SRX10575540	SARS-CoV-2/human/USA/CA-CZB-28762/2021	NextSeq 500	PAIRED	PCR	VIRAL RNA	Severe acute respiratory syndrome coronavirus 2	Homo sapiens	ILLUMINA	2021-02-10	United States	North America	33	5890.69	6302	0.986791	176149300
SRR14208665	PRJNA645906	AMPLICON	SAMN18710368	SRX10575539	SARS-CoV-2/human/USA/CA-CZB-28572/2021	NextSeq 500	PAIRED	PCR	VIRAL RNA	Severe acute respiratory syndrome coronavirus 2	Homo sapiens	ILLUMINA	2021-01-29	United States	North America	27	3948.11	3819	0.986757	118060464
SRR14208666	PRJNA645906	AMPLICON	SAMN18710367	SRX10575538	SARS-CoV-2/human/USA/CA-CZB-28574/2021	NextSeq 500	PAIRED	PCR	VIRAL RNA	Severe acute respiratory syndrome coronavirus 2	Homo sapiens	ILLUMINA	2021-01-29	United States	North America	31	2512.6	2216	0.995954	75134373
SRR14208667	PRJNA645906	AMPLICON	SAMN18710366	SRX10575537	SARS-CoV-2/human/USA/CA-CZB-29123/2021	NextSeq 500	PAIRED	PCR	VIRAL RNA	Severe acute respiratory syndrome coronavirus 2	Homo sapiens	ILLUMINA	2021-02-18	United States	North America	31	4236.87	4121	0.97124	126695178
SRR14208668	PRJNA645906	AMPLICON	SAMN18710365	SRX10575536	SARS-CoV-2/human/USA/CA-CZB-28740/2021	NextSeq 500	PAIRED	PCR	VIRAL RNA	Severe acute respiratory syndrome coronavirus 2	Homo sapiens	ILLUMINA	2021-02-09	United States	North America	26	6013.55	6575	0.995954	179823148
SRR14208669	PRJNA645906	AMPLICON	SAMN18710221	SRX10575535	SARS-CoV-2/human/USA/CA-CZB-28796/2021	NextSeq 500	PAIRED	PCR	VIRAL RNA	Severe acute respiratory syndrome coronavirus 2	Homo sapiens	ILLUMINA	2021-03-19	United States	North America	36	4123.41	3939	0.9795	123302184
SRR14208670	PRJNA645906	AMPLICON	SAMN18710364	SRX10575534	SARS-CoV-2/human/USA/CA-CZB-29142/2021	NextSeq 500	PAIRED	PCR	VIRAL RNA	Severe acute respiratory syndrome coronavirus 2	Homo sapiens	ILLUMINA	2021-02-21	United States	North America	47	1808.08	1503	0.974819	54066934
SRR14208671	PRJNA645906	AMPLICON	SAMN18710363	SRX10575533	SARS-CoV-2/human/USA/CA-CZB-28708/2021	NextSeq 500	PAIRED	PCR	VIRAL RNA	Severe acute respiratory syndrome coronavirus 2	Homo sapiens	ILLUMINA	2021-02-10	United States	North America	110	506.194	271	0.708089	15136713
SRR14208672	PRJNA645906	AMPLICON	SAMN18710362	SRX10575532	SARS-CoV-2/human/USA/CA-CZB-28503/2021	NextSeq 500	PAIRED	PCR	VIRAL RNA	Severe acute respiratory syndrome coronavirus 2	Homo sapiens	ILLUMINA	2021-01-22	United States	North America	34	5849.41	6365	0.995954	174914981
SRR14208673	PRJNA645906	AMPLICON	SAMN18710361	SRX10575531	SARS-CoV-2/human/USA/CA-CZB-28756/2021	NextSeq 500	PAIRED	PCR	VIRAL RNA	Severe acute respiratory syndrome coronavirus 2	Homo sapiens	ILLUMINA	2021-02-10	United States	North America	34	3830.41	3636	0.98649	114540669
SRR14208674	PRJNA645906	AMPLICON	SAMN18710360	SRX10575530	SARS-CoV-2/human/USA/CA-CZB-28493/2021	NextSeq 500	PAIRED	PCR	VIRAL RNA	Severe acute respiratory syndrome coronavirus 2	Homo sapiens	ILLUMINA	2021-01-22	United States	North America	21	4501.91	4418	0.995954	134620561
SRR14208675	PRJNA645906	AMPLICON	SAMN18710359	SRX10575529	SARS-CoV-2/human/USA/CA-CZB-28782/2020	NextSeq 500	PAIRED	PCR	VIRAL RNA	Severe acute respiratory syndrome coronavirus 2	Homo sapiens	ILLUMINA	2020-12-01	United States	North America	22	6779.85	7464	0.995954	202737976
SRR14208676	PRJNA645906	AMPLICON	SAMN18710358	SRX10575528	SARS-CoV-2/human/USA/CA-CZB-29087/2021	NextSeq 500	PAIRED	PCR	VIRAL RNA	Severe acute respiratory syndrome coronavirus 2	Homo sapiens	ILLUMINA	2021-03-16	United States	North America	43	5808.28	6219	0.99592	173685101
SRR14208677	PRJNA645906	AMPLICON	SAMN18710357	SRX10575527	SARS-CoV-2/human/USA/CA-CZB-28583/2021	NextSeq 500	PAIRED	PCR	VIRAL RNA	Severe acute respiratory syndrome coronavirus 2	Homo sapiens	ILLUMINA	2021-01-29	United States	North America	29	695.283	689	0.979467	20791037
SRR14208678	PRJNA645906	AMPLICON	SAMN18710356	SRX10575526	SARS-CoV-2/human/USA/CA-CZB-28791/2020	NextSeq 500	PAIRED	PCR	VIRAL RNA	Severe acute respiratory syndrome coronavirus 2	Homo sapiens	ILLUMINA	2020-12-10	United States	North America	25	7472.45	7931	0.995954	223448731
SRR14208679	PRJNA645906	AMPLICON	SAMN18710355	SRX10575525	SARS-CoV-2/human/USA/CA-CZB-29085/2021	NextSeq 500	PAIRED	PCR	VIRAL RNA	Severe acute respiratory syndrome coronavirus 2	Homo sapiens	ILLUMINA	2021-03-12	United States	North America	37	5521.45	5752	0.995954	165107782
SRR14208680	PRJNA645906	AMPLICON	SAMN18710220	SRX10575524	SARS-CoV-2/human/USA/CA-CZB-28568/2021	NextSeq 500	PAIRED	PCR	VIRAL RNA	Severe acute respiratory syndrome coronavirus 2	Homo sapiens	ILLUMINA	2021-01-28	United States	North America	34	2419.8	2119	0.985152	72359408
SRR14208681	PRJNA645906	AMPLICON	SAMN18710354	SRX10575523	SARS-CoV-2/human/USA/CA-CZB-28471/2021	NextSeq 500	PAIRED	PCR	VIRAL RNA	Severe acute respiratory syndrome coronavirus 2	Homo sapiens	ILLUMINA	2021-02-25	United States	North America	39	1609.82	1366	0.971107	48138591
SRR14208682	PRJNA645906	AMPLICON	SAMN18710353	SRX10575522	SARS-CoV-2/human/USA/CA-CZB-28752/2021	NextSeq 500	PAIRED	PCR	VIRAL RNA	Severe acute respiratory syndrome coronavirus 2	Homo sapiens	ILLUMINA	2021-02-09	United States	North America	28	2315.13	2214	0.995719	69229194
SRR14208683	PRJNA645906	AMPLICON	SAMN18710352	SRX10575521	SARS-CoV-2/human/USA/CA-CZB-29126/2021	NextSeq 500	PAIRED	PCR	VIRAL RNA	Severe acute respiratory syndrome coronavirus 2	Homo sapiens	ILLUMINA	2021-02-17	United States	North America	141	63.7155	55	0.164331	1905286
SRR14208684	PRJNA645906	AMPLICON	SAMN18710351	SRX10575520	SARS-CoV-2/human/USA/CA-CZB-28504/2021	NextSeq 500	PAIRED	PCR	VIRAL RNA	Severe acute respiratory syndrome coronavirus 2	Homo sapiens	ILLUMINA	2021-01-22	United States	North America	32	6715.84	7368	0.982243	200823684
SRR14208685	PRJNA645906	AMPLICON	SAMN18710350	SRX10575519	SARS-CoV-2/human/USA/CA-CZB-28744/2021	NextSeq 500	PAIRED	PCR	VIRAL RNA	Severe acute respiratory syndrome coronavirus 2	Homo sapiens	ILLUMINA	2021-02-09	United States	North America	29	5295.59	5447	0.995954	158354101
SRR14208686	PRJNA645906	AMPLICON	SAMN18710349	SRX10575518	SARS-CoV-2/human/USA/CA-CZB-28452/2021	NextSeq 500	PAIRED	PCR	VIRAL RNA	Severe acute respiratory syndrome coronavirus 2	Homo sapiens	ILLUMINA	2021-02-20	United States	North America	38	6455.04	7088	0.995954	193024981
SRR14208687	PRJNA645906	AMPLICON	SAMN18710348	SRX10575517	SARS-CoV-2/human/USA/CA-CZB-29080/2021	NextSeq 500	PAIRED	PCR	VIRAL RNA	Severe acute respiratory syndrome coronavirus 2	Homo sapiens	ILLUMINA	2021-03-10	United States	North America	56	2815.03	2460	0.966425	84177873
SRR14208688	PRJNA645906	AMPLICON	SAMN18710347	SRX10575516	SARS-CoV-2/human/USA/CA-CZB-29137/2021	NextSeq 500	PAIRED	PCR	VIRAL RNA	Severe acute respiratory syndrome coronavirus 2	Homo sapiens	ILLUMINA	2021-02-21	United States	North America	47	2704.84	2192	0.975822	80882711
SRR14208689	PRJNA645906	AMPLICON	SAMN18710346	SRX10575515	SARS-CoV-2/human/USA/CA-CZB-28506/2021	NextSeq 500	PAIRED	PCR	VIRAL RNA	Severe acute respiratory syndrome coronavirus 2	Homo sapiens	ILLUMINA	2021-01-22	United States	North America	33	6627.38	7346	0.986791	198178402
SRR14208690	PRJNA645906	AMPLICON	SAMN18710345	SRX10575514	SARS-CoV-2/human/USA/CA-CZB-28464/2021	NextSeq 500	PAIRED	PCR	VIRAL RNA	Severe acute respiratory syndrome coronavirus 2	Homo sapiens	ILLUMINA	2021-02-25	United States	North America	36	6183.51	6944	0.986791	184905447
SRR14208691	PRJNA645906	AMPLICON	SAMN18710219	SRX10575513	SARS-CoV-2/human/USA/CA-CZB-28718/2021	NextSeq 500	PAIRED	PCR	VIRAL RNA	Severe acute respiratory syndrome coronavirus 2	Homo sapiens	ILLUMINA	2021-02-09	United States	North America	34	6959.87	7612	0.995954	208121041
SRR14208692	PRJNA645906	AMPLICON	SAMN18710344	SRX10575512	SARS-CoV-2/human/USA/CA-CZB-28528/2021	NextSeq 500	PAIRED	PCR	VIRAL RNA	Severe acute respiratory syndrome coronavirus 2	Homo sapiens	ILLUMINA	2021-03-05	United States	North America	51	7400.3	7899	0.995552	221291189
SRR14208693	PRJNA645906	AMPLICON	SAMN18710343	SRX10575511	SARS-CoV-2/human/USA/CA-CZB-29079/2021	NextSeq 500	PAIRED	PCR	VIRAL RNA	Severe acute respiratory syndrome coronavirus 2	Homo sapiens	ILLUMINA	2021-03-10	United States	North America	44	6095.41	6658	0.989232	182270946
SRR14208694	PRJNA645906	AMPLICON	SAMN18710342	SRX10575510	SARS-CoV-2/human/USA/CA-CZB-29109/2021	NextSeq 500	PAIRED	PCR	VIRAL RNA	Severe acute respiratory syndrome coronavirus 2	Homo sapiens	ILLUMINA	2021-02-17	United States	North America	36	6756.98	7378	0.994315	202053972
SRR14208695	PRJNA645906	AMPLICON	SAMN18710341	SRX10575509	SARS-CoV-2/human/USA/CA-CZB-28799/2021	NextSeq 500	PAIRED	PCR	VIRAL RNA	Severe acute respiratory syndrome coronavirus 2	Homo sapiens	ILLUMINA	2021-03-19	United States	North America	50	5238.48	5413	0.995519	156646379
SRR14208696	PRJNA645906	AMPLICON	SAMN18710340	SRX10575508	SARS-CoV-2/human/USA/CA-CZB-28754/2021	NextSeq 500	PAIRED	PCR	VIRAL RNA	Severe acute respiratory syndrome coronavirus 2	Homo sapiens	ILLUMINA	2021-02-10	United States	North America	45	5505.85	5840	0.984048	164641422
SRR14208697	PRJNA645906	AMPLICON	SAMN18710339	SRX10575507	SARS-CoV-2/human/USA/CA-CZB-28786/2020	NextSeq 500	PAIRED	PCR	VIRAL RNA	Severe acute respiratory syndrome coronavirus 2	Homo sapiens	ILLUMINA	2020-12-05	United States	North America	27	4056.44	3523	0.96716	121299722
SRR14208698	PRJNA645906	AMPLICON	SAMN18710338	SRX10575506	SARS-CoV-2/human/USA/CA-CZB-28788/2020	NextSeq 500	PAIRED	PCR	VIRAL RNA	Severe acute respiratory syndrome coronavirus 2	Homo sapiens	ILLUMINA	2020-12-06	United States	North America	25	5660.45	6101	0.989733	169264457
SRR14208699	PRJNA645906	AMPLICON	SAMN18710337	SRX10575505	SARS-CoV-2/human/USA/CA-CZB-28750/2021	NextSeq 500	PAIRED	PCR	VIRAL RNA	Severe acute respiratory syndrome coronavirus 2	Homo sapiens	ILLUMINA	2021-02-10	United States	North America	42	6392.45	6979	0.987928	191153571
SRR14208700	PRJNA645906	AMPLICON	SAMN18710336	SRX10575504	SARS-CoV-2/human/USA/CA-CZB-28562/2021	NextSeq 500	PAIRED	PCR	VIRAL RNA	Severe acute respiratory syndrome coronavirus 2	Homo sapiens	ILLUMINA	2021-01-25	United States	North America	31	5086.13	5165	0.995954	152090603
SRR14208701	PRJNA645906	AMPLICON	SAMN18710335	SRX10575503	SARS-CoV-2/human/USA/CA-CZB-29113/2021	NextSeq 500	PAIRED	PCR	VIRAL RNA	Severe acute respiratory syndrome coronavirus 2	Homo sapiens	ILLUMINA	2021-02-16	United States	North America	118	1166.06	840	0.88553	34868745
SRR14208702	PRJNA645906	AMPLICON	SAMN18710218	SRX10575502	SARS-CoV-2/human/USA/CA-CZB-28474/2021	NextSeq 500	PAIRED	PCR	VIRAL RNA	Severe acute respiratory syndrome coronavirus 2	Homo sapiens	ILLUMINA	2021-02-25	United States	North America	31	2937.71	2763	0.98853	87846491
SRR14208703	PRJNA645906	AMPLICON	SAMN18710334	SRX10575501	SARS-CoV-2/human/USA/CA-CZB-28537/2021	NextSeq 500	PAIRED	PCR	VIRAL RNA	Severe acute respiratory syndrome coronavirus 2	Homo sapiens	ILLUMINA	2021-03-06	United States	North America	34	6824.08	7432	0.995118	204060527
SRR14208704	PRJNA645906	AMPLICON	SAMN18710333	SRX10575500	SARS-CoV-2/human/USA/CA-CZB-28558/2021	NextSeq 500	PAIRED	PCR	VIRAL RNA	Severe acute respiratory syndrome coronavirus 2	Homo sapiens	ILLUMINA	2021-01-24	United States	North America	25	6718.92	7453	0.995954	200915862
SRR14208705	PRJNA645906	AMPLICON	SAMN18710332	SRX10575499	SARS-CoV-2/human/USA/CA-CZB-28699/2021	NextSeq 500	PAIRED	PCR	VIRAL RNA	Severe acute respiratory syndrome coronavirus 2	Homo sapiens	ILLUMINA	2021-02-09	United States	North America	41	3613.12	3340	0.986791	108043251
SRR14208706	PRJNA645906	AMPLICON	SAMN18710331	SRX10575498	SARS-CoV-2/human/USA/CA-CZB-28779/2021	NextSeq 500	PAIRED	PCR	VIRAL RNA	Severe acute respiratory syndrome coronavirus 2	Homo sapiens	ILLUMINA	2021-03-19	United States	North America	49	2743.7	2436	0.988061	82044728
SRR14208707	PRJNA645906	AMPLICON	SAMN18710330	SRX10575497	SARS-CoV-2/human/USA/CA-CZB-28770/2020	NextSeq 500	PAIRED	PCR	VIRAL RNA	Severe acute respiratory syndrome coronavirus 2	Homo sapiens	ILLUMINA	2020-08-03	United States	North America	15	6662.99	7308	0.995954	199243275
SRR14208708	PRJNA645906	AMPLICON	SAMN18710329	SRX10575496	SARS-CoV-2/human/USA/CA-CZB-28700/2021	NextSeq 500	PAIRED	PCR	VIRAL RNA	Severe acute respiratory syndrome coronavirus 2	Homo sapiens	ILLUMINA	2021-02-09	United States	North America	37	6885.95	7693	0.987861	205910669
SRR14208709	PRJNA645906	AMPLICON	SAMN18710328	SRX10575495	SARS-CoV-2/human/USA/CA-CZB-28532/2021	NextSeq 500	PAIRED	PCR	VIRAL RNA	Severe acute respiratory syndrome coronavirus 2	Homo sapiens	ILLUMINA	2021-03-05	United States	North America	37	7419.61	7915	0.995954	221868614
SRR14208710	PRJNA645906	AMPLICON	SAMN18710327	SRX10575494	SARS-CoV-2/human/USA/CA-CZB-28774/2020	NextSeq 500	PAIRED	PCR	VIRAL RNA	Severe acute respiratory syndrome coronavirus 2	Homo sapiens	ILLUMINA	2020-08-28	United States	North America	34	3992.79	3744	0.995318	119396542
SRR14208711	PRJNA645906	AMPLICON	SAMN18710326	SRX10575493	SARS-CoV-2/human/USA/CA-CZB-29076/2021	NextSeq 500	PAIRED	PCR	VIRAL RNA	Severe acute respiratory syndrome coronavirus 2	Homo sapiens	ILLUMINA	2021-03-10	United States	North America	44	4823.71	4990	0.986791	144243368
SRR14208712	PRJNA645906	AMPLICON	SAMN18710325	SRX10575492	SARS-CoV-2/human/USA/CA-CZB-28675/2021	NextSeq 500	PAIRED	PCR	VIRAL RNA	Severe acute respiratory syndrome coronavirus 2	Homo sapiens	ILLUMINA	2021-02-09	United States	North America	33	6032.58	6581	0.995954	180392354
SRR14208713	PRJNA645906	AMPLICON	SAMN18710217	SRX10575491	SARS-CoV-2/human/USA/CA-CZB-28693/2021	NextSeq 500	PAIRED	PCR	VIRAL RNA	Severe acute respiratory syndrome coronavirus 2	Homo sapiens	ILLUMINA	2021-02-09	United States	North America	41	7390.88	7961	0.989031	221009419
SRR14208714	PRJNA645906	AMPLICON	SAMN18710324	SRX10575490	SARS-CoV-2/human/USA/CA-CZB-28763/2021	NextSeq 500	PAIRED	PCR	VIRAL RNA	Severe acute respiratory syndrome coronavirus 2	Homo sapiens	ILLUMINA	2021-02-09	United States	North America	36	3582.56	3438	0.9795	107129172
SRR14208715	PRJNA645906	AMPLICON	SAMN18710323	SRX10575489	SARS-CoV-2/human/USA/CA-CZB-28692/2021	NextSeq 500	PAIRED	PCR	VIRAL RNA	Severe acute respiratory syndrome coronavirus 2	Homo sapiens	ILLUMINA	2021-02-09	United States	North America	35	4553.97	4545	0.9795	136177458
SRR14208716	PRJNA645906	AMPLICON	SAMN18710322	SRX10575488	SARS-CoV-2/human/USA/CA-CZB-29103/2021	NextSeq 500	PAIRED	PCR	VIRAL RNA	Severe acute respiratory syndrome coronavirus 2	Homo sapiens	ILLUMINA	2021-02-16	United States	North America	85	2519.92	2059	0.978497	75353250
SRR14208717	PRJNA645906	AMPLICON	SAMN18710321	SRX10575487	SARS-CoV-2/human/USA/CA-CZB-29088/2021	NextSeq 500	PAIRED	PCR	VIRAL RNA	Severe acute respiratory syndrome coronavirus 2	Homo sapiens	ILLUMINA	2021-03-11	United States	North America	38	4448.96	4279	0.9795	133037373
SRR14208718	PRJNA645906	AMPLICON	SAMN18710320	SRX10575486	SARS-CoV-2/human/USA/CA-CZB-28502/2021	NextSeq 500	PAIRED	PCR	VIRAL RNA	Severe acute respiratory syndrome coronavirus 2	Homo sapiens	ILLUMINA	2021-01-22	United States	North America	32	5803.85	6105	0.992543	173552538
SRR14208719	PRJNA645906	AMPLICON	SAMN18710319	SRX10575485	SARS-CoV-2/human/USA/CA-CZB-29144/2021	NextSeq 500	PAIRED	PCR	VIRAL RNA	Severe acute respiratory syndrome coronavirus 2	Homo sapiens	ILLUMINA	2021-02-22	United States	North America	29	6936.22	7743	0.986423	207413644
SRR14208720	PRJNA645906	AMPLICON	SAMN18710318	SRX10575484	SARS-CoV-2/human/USA/CA-CZB-28738/2021	NextSeq 500	PAIRED	PCR	VIRAL RNA	Severe acute respiratory syndrome coronavirus 2	Homo sapiens	ILLUMINA	2021-02-09	United States	North America	33	7339.42	7935	0.995184	219470787
SRR14208721	PRJNA645906	AMPLICON	SAMN18710317	SRX10575483	SARS-CoV-2/human/USA/CA-CZB-28783/2020	NextSeq 500	PAIRED	PCR	VIRAL RNA	Severe acute respiratory syndrome coronavirus 2	Homo sapiens	ILLUMINA	2020-12-02	United States	North America	25	4145.91	3532	0.995954	123975221
SRR14208722	PRJNA645906	AMPLICON	SAMN18710316	SRX10575482	SARS-CoV-2/human/USA/CA-CZB-28566/2021	NextSeq 500	PAIRED	PCR	VIRAL RNA	Severe acute respiratory syndrome coronavirus 2	Homo sapiens	ILLUMINA	2021-01-25	United States	North America	33	3479.8	2908	0.988396	104056545
SRR14208723	PRJNA645906	AMPLICON	SAMN18710315	SRX10575481	SARS-CoV-2/human/USA/CA-CZB-28542/2021	NextSeq 500	PAIRED	PCR	VIRAL RNA	Severe acute respiratory syndrome coronavirus 2	Homo sapiens	ILLUMINA	2021-03-06	United States	North America	35	6604.89	7134	0.995954	197506152
SRR14208724	PRJNA645906	AMPLICON	SAMN18710216	SRX10575480	SARS-CoV-2/human/USA/CA-CZB-27382/2021	NextSeq 500	PAIRED	PCR	VIRAL RNA	Severe acute respiratory syndrome coronavirus 2	Homo sapiens	ILLUMINA	2021-03-02	United States	North America	39	1904.48	1755	0.983647	56949805
SRR14208725	PRJNA645906	AMPLICON	SAMN18710314	SRX10575479	SARS-CoV-2/human/USA/CA-CZB-29077/2021	NextSeq 500	PAIRED	PCR	VIRAL RNA	Severe acute respiratory syndrome coronavirus 2	Homo sapiens	ILLUMINA	2021-03-10	United States	North America	49	5813.85	6093	0.986791	173851540
SRR14208726	PRJNA645906	AMPLICON	SAMN18710313	SRX10575478	SARS-CoV-2/human/USA/CA-CZB-28741/2021	NextSeq 500	PAIRED	PCR	VIRAL RNA	Severe acute respiratory syndrome coronavirus 2	Homo sapiens	ILLUMINA	2021-02-10	United States	North America	47	4718.76	4835	0.967997	141105092
SRR14208727	PRJNA645906	AMPLICON	SAMN18710312	SRX10575477	SARS-CoV-2/human/USA/CA-CZB-25961/2021	NextSeq 500	PAIRED	PCR	VIRAL RNA	Severe acute respiratory syndrome coronavirus 2	Homo sapiens	ILLUMINA	2021-02-11	United States	North America	24	1415.51	1310	0.982008	42328065
SRR14208728	PRJNA645906	AMPLICON	SAMN18710311	SRX10575476	SARS-CoV-2/human/USA/CA-CZB-28765/2021	NextSeq 500	PAIRED	PCR	VIRAL RNA	Severe acute respiratory syndrome coronavirus 2	Homo sapiens	ILLUMINA	2021-02-09	United States	North America	31	1063.29	989	0.969669	31795696
SRR14208729	PRJNA645906	AMPLICON	SAMN18710310	SRX10575475	SARS-CoV-2/human/USA/CA-CZB-28753/2021	NextSeq 500	PAIRED	PCR	VIRAL RNA	Severe acute respiratory syndrome coronavirus 2	Homo sapiens	ILLUMINA	2021-02-09	United States	North America	27	7500.05	7947	0.995954	224274038
SRR14208730	PRJNA645906	AMPLICON	SAMN18710309	SRX10575474	SARS-CoV-2/human/USA/CA-CZB-28500/2021	NextSeq 500	PAIRED	PCR	VIRAL RNA	Severe acute respiratory syndrome coronavirus 2	Homo sapiens	ILLUMINA	2021-01-22	United States	North America	37	6705.25	7395	0.986791	200507162
SRR14208731	PRJNA645906	AMPLICON	SAMN18710308	SRX10575473	SARS-CoV-2/human/USA/CA-CZB-28455/2021	NextSeq 500	PAIRED	PCR	VIRAL RNA	Severe acute respiratory syndrome coronavirus 2	Homo sapiens	ILLUMINA	2021-02-22	United States	North America	129	886.91	493	0.825703	26521266
SRR14208732	PRJNA645906	AMPLICON	SAMN18710307	SRX10575472	SARS-CoV-2/human/USA/CA-CZB-28567/2021	NextSeq 500	PAIRED	PCR	VIRAL RNA	Severe acute respiratory syndrome coronavirus 2	Homo sapiens	ILLUMINA	2021-01-25	United States	North America	26	2880.16	2790	0.986791	86125454
SRR14208733	PRJNA645906	AMPLICON	SAMN18710306	SRX10575471	SARS-CoV-2/human/USA/CA-CZB-28508/2021	NextSeq 500	PAIRED	PCR	VIRAL RNA	Severe acute respiratory syndrome coronavirus 2	Homo sapiens	ILLUMINA	2021-01-22	United States	North America	32	4695.93	4694	0.995954	140422352
SRR14208734	PRJNA645906	AMPLICON	SAMN18710305	SRX10575470	SARS-CoV-2/human/USA/CA-CZB-28773/2020	NextSeq 500	PAIRED	PCR	VIRAL RNA	Severe acute respiratory syndrome coronavirus 2	Homo sapiens	ILLUMINA	2020-08-28	United States	North America	21	4516.25	4472	0.990101	135049325
SRR14208735	PRJNA645906	AMPLICON	SAMN18710215	SRX10575469	SARS-CoV-2/human/USA/CA-CZB-28533/2021	NextSeq 500	PAIRED	PCR	VIRAL RNA	Severe acute respiratory syndrome coronavirus 2	Homo sapiens	ILLUMINA	2021-03-05	United States	North America	38	7304.52	7915	0.986791	218427100
SRR14208736	PRJNA645906	AMPLICON	SAMN18710206	SRX10575468	SARS-CoV-2/human/USA/CA-CZB-28726/2021	NextSeq 500	PAIRED	PCR	VIRAL RNA	Severe acute respiratory syndrome coronavirus 2	Homo sapiens	ILLUMINA	2021-02-09	United States	North America	35	6027.9	6662	0.985353	180252429
SRR14208737	PRJNA645906	AMPLICON	SAMN18710205	SRX10575467	SARS-CoV-2/human/USA/CA-CZB-28555/2021	NextSeq 500	PAIRED	PCR	VIRAL RNA	Severe acute respiratory syndrome coronavirus 2	Homo sapiens	ILLUMINA	2021-01-23	United States	North America	31	7280.29	7882	0.986791	217702591
SRR14208738	PRJNA645906	AMPLICON	SAMN18710304	SRX10575466	SARS-CoV-2/human/USA/CA-CZB-29095/2021	NextSeq 500	PAIRED	PCR	VIRAL RNA	Severe acute respiratory syndrome coronavirus 2	Homo sapiens	ILLUMINA	2021-02-11	United States	North America	134	1285.59	1052	0.956359	38442863
SRR14208739	PRJNA645906	AMPLICON	SAMN18710303	SRX10575465	SARS-CoV-2/human/USA/CA-CZB-28772/2020	NextSeq 500	PAIRED	PCR	VIRAL RNA	Severe acute respiratory syndrome coronavirus 2	Homo sapiens	ILLUMINA	2020-08-03	United States	North America	15	2779.16	2378	0.988663	83105330
SRR14208740	PRJNA645906	AMPLICON	SAMN18710302	SRX10575464	SARS-CoV-2/human/USA/CA-CZB-29152/2021	NextSeq 500	PAIRED	PCR	VIRAL RNA	Severe acute respiratory syndrome coronavirus 2	Homo sapiens	ILLUMINA	2021-02-22	United States	North America	41	6536.92	7556	0.979868	195473554
SRR14208741	PRJNA645906	AMPLICON	SAMN18710301	SRX10575463	SARS-CoV-2/human/USA/CA-CZB-28520/2021	NextSeq 500	PAIRED	PCR	VIRAL RNA	Severe acute respiratory syndrome coronavirus 2	Homo sapiens	ILLUMINA	2021-03-04	United States	North America	46	5496.6	5697	0.995519	164364817
SRR14208742	PRJNA645906	AMPLICON	SAMN18710300	SRX10575462	SARS-CoV-2/human/USA/CA-CZB-28704/2021	NextSeq 500	PAIRED	PCR	VIRAL RNA	Severe acute respiratory syndrome coronavirus 2	Homo sapiens	ILLUMINA	2021-02-10	United States	North America	33	2510.46	2297	0.971642	75070254
SRR14208743	PRJNA645906	AMPLICON	SAMN18710299	SRX10575461	SARS-CoV-2/human/USA/CA-CZB-28742/2021	NextSeq 500	PAIRED	PCR	VIRAL RNA	Severe acute respiratory syndrome coronavirus 2	Homo sapiens	ILLUMINA	2021-02-09	United States	North America	42	3319.45	3112	0.986557	99261506
SRR14208744	PRJNA645906	AMPLICON	SAMN18710298	SRX10575460	SARS-CoV-2/human/USA/CA-CZB-29136/2021	NextSeq 500	PAIRED	PCR	VIRAL RNA	Severe acute respiratory syndrome coronavirus 2	Homo sapiens	ILLUMINA	2021-02-21	United States	North America	38	4238.62	4146	0.980236	126747324
SRR14208745	PRJNA645906	AMPLICON	SAMN18710297	SRX10575459	SARS-CoV-2/human/USA/CA-CZB-29117/2021	NextSeq 500	PAIRED	PCR	VIRAL RNA	Severe acute respiratory syndrome coronavirus 2	Homo sapiens	ILLUMINA	2021-02-17	United States	North America	34	6268.08	6737	0.995954	187434248
SRR14208746	PRJNA645906	AMPLICON	SAMN18710296	SRX10575458	SARS-CoV-2/human/USA/CA-CZB-29151/2021	NextSeq 500	PAIRED	PCR	VIRAL RNA	Severe acute respiratory syndrome coronavirus 2	Homo sapiens	ILLUMINA	2021-02-22	United States	North America	112	96.4794	87	0.411731	2885023
SRR14208747	PRJNA645906	AMPLICON	SAMN18710295	SRX10575457	SARS-CoV-2/human/USA/CA-CZB-28468/2021	NextSeq 500	PAIRED	PCR	VIRAL RNA	Severe acute respiratory syndrome coronavirus 2	Homo sapiens	ILLUMINA	2021-02-26	United States	North America	29	6200.5	6770	0.994649	185413590
SRR14208748	PRJNA645906	AMPLICON	SAMN18710214	SRX10575456	SARS-CoV-2/human/USA/CA-CZB-28743/2021	NextSeq 500	PAIRED	PCR	VIRAL RNA	Severe acute respiratory syndrome coronavirus 2	Homo sapiens	ILLUMINA	2021-02-09	United States	North America	34	6546.21	7254	0.986791	195751262
SRR14208749	PRJNA645906	AMPLICON	SAMN18710294	SRX10575455	SARS-CoV-2/human/USA/CA-CZB-28463/2021	NextSeq 500	PAIRED	PCR	VIRAL RNA	Severe acute respiratory syndrome coronavirus 2	Homo sapiens	ILLUMINA	2021-02-25	United States	North America	40	5860.08	6257	0.987727	175233878
SRR14208750	PRJNA645906	AMPLICON	SAMN18710293	SRX10575454	SARS-CoV-2/human/USA/CA-CZB-28710/2021	NextSeq 500	PAIRED	PCR	VIRAL RNA	Severe acute respiratory syndrome coronavirus 2	Homo sapiens	ILLUMINA	2021-02-09	United States	North America	39	6045.42	6808	0.986557	180776330
SRR14208751	PRJNA645906	AMPLICON	SAMN18710292	SRX10575453	SARS-CoV-2/human/USA/CA-CZB-29131/2021	NextSeq 500	PAIRED	PCR	VIRAL RNA	Severe acute respiratory syndrome coronavirus 2	Homo sapiens	ILLUMINA	2021-02-17	United States	North America	33	2702.78	2515	0.9795	80821101
SRR14208752	PRJNA645906	AMPLICON	SAMN18710291	SRX10575452	SARS-CoV-2/human/USA/CA-CZB-28755/2021	NextSeq 500	PAIRED	PCR	VIRAL RNA	Severe acute respiratory syndrome coronavirus 2	Homo sapiens	ILLUMINA	2021-02-09	United States	North America	38	2144.55	1740	0.943417	64128349
SRR14208753	PRJNA645906	AMPLICON	SAMN18710290	SRX10575451	SARS-CoV-2/human/USA/CA-CZB-28576/2021	NextSeq 500	PAIRED	PCR	VIRAL RNA	Severe acute respiratory syndrome coronavirus 2	Homo sapiens	ILLUMINA	2021-01-29	United States	North America	34	2144.7	1968	0.995954	64132836
SRR14208754	PRJNA645906	AMPLICON	SAMN18710289	SRX10575450	SARS-CoV-2/human/USA/CA-CZB-28509/2021	NextSeq 500	PAIRED	PCR	VIRAL RNA	Severe acute respiratory syndrome coronavirus 2	Homo sapiens	ILLUMINA	2021-01-22	United States	North America	31	5993.67	6376	0.995954	179228829
SRR14208755	PRJNA645906	AMPLICON	SAMN18710288	SRX10575449	SARS-CoV-2/human/USA/CA-CZB-28732/2021	NextSeq 500	PAIRED	PCR	VIRAL RNA	Severe acute respiratory syndrome coronavirus 2	Homo sapiens	ILLUMINA	2021-02-09	United States	North America	31	6913.15	7629	0.986791	206723907
SRR14208756	PRJNA645906	AMPLICON	SAMN18710287	SRX10575448	SARS-CoV-2/human/USA/CA-CZB-28676/2021	NextSeq 500	PAIRED	PCR	VIRAL RNA	Severe acute respiratory syndrome coronavirus 2	Homo sapiens	ILLUMINA	2021-02-09	United States	North America	38	4653.9	4634	0.986791	139165613
SRR14208757	PRJNA645906	AMPLICON	SAMN18710286	SRX10575447	SARS-CoV-2/human/USA/CA-CZB-28797/2021	NextSeq 500	PAIRED	PCR	VIRAL RNA	Severe acute respiratory syndrome coronavirus 2	Homo sapiens	ILLUMINA	2021-03-19	United States	North America	116	1364.97	1120	0.98465	40816602
SRR14208758	PRJNA645906	AMPLICON	SAMN18710285	SRX10575446	SARS-CoV-2/human/USA/CA-CZB-28795/2021	NextSeq 500	PAIRED	PCR	VIRAL RNA	Severe acute respiratory syndrome coronavirus 2	Homo sapiens	ILLUMINA	2021-03-19	United States	North America	34	6467.58	7089	0.986791	193399961
SRR14208759	PRJNA645906	AMPLICON	SAMN18710213	SRX10575445	SARS-CoV-2/human/USA/CA-CZB-28478/2021	NextSeq 500	PAIRED	PCR	VIRAL RNA	Severe acute respiratory syndrome coronavirus 2	Homo sapiens	ILLUMINA	2021-02-25	United States	North America	39	6138.65	6883	0.983045	183563976
SRR14208760	PRJNA645906	AMPLICON	SAMN18710284	SRX10575444	SARS-CoV-2/human/USA/CA-CZB-28498/2021	NextSeq 500	PAIRED	PCR	VIRAL RNA	Severe acute respiratory syndrome coronavirus 2	Homo sapiens	ILLUMINA	2021-01-22	United States	North America	32	7252.58	7862	0.991606	216874002
SRR14208761	PRJNA645906	AMPLICON	SAMN18710283	SRX10575443	SARS-CoV-2/human/USA/CA-CZB-28507/2021	NextSeq 500	PAIRED	PCR	VIRAL RNA	Severe acute respiratory syndrome coronavirus 2	Homo sapiens	ILLUMINA	2021-01-22	United States	North America	26	5954.17	6441	0.995954	178047416
SRR14208762	PRJNA645906	AMPLICON	SAMN18710282	SRX10575442	SARS-CoV-2/human/USA/CA-CZB-28575/2021	NextSeq 500	PAIRED	PCR	VIRAL RNA	Severe acute respiratory syndrome coronavirus 2	Homo sapiens	ILLUMINA	2021-01-29	United States	North America	35	2604.85	2321	0.995954	77892722
SRR14208763	PRJNA645906	AMPLICON	SAMN18710281	SRX10575441	SARS-CoV-2/human/USA/CA-CZB-28491/2021	NextSeq 500	PAIRED	PCR	VIRAL RNA	Severe acute respiratory syndrome coronavirus 2	Homo sapiens	ILLUMINA	2021-01-22	United States	North America	31	7250.58	7851	0.994047	216814157
SRR14208764	PRJNA645906	AMPLICON	SAMN18710280	SRX10575440	SARS-CoV-2/human/USA/CA-CZB-28518/2021	NextSeq 500	PAIRED	PCR	VIRAL RNA	Severe acute respiratory syndrome coronavirus 2	Homo sapiens	ILLUMINA	2021-03-04	United States	North America	32	5300.67	5468	0.986791	158505874
SRR14208765	PRJNA645906	AMPLICON	SAMN18710279	SRX10575439	SARS-CoV-2/human/USA/CA-CZB-28778/2020	NextSeq 500	PAIRED	PCR	VIRAL RNA	Severe acute respiratory syndrome coronavirus 2	Homo sapiens	ILLUMINA	2021-03-15	United States	North America	31	6629.76	7411	0.986791	198249716
SRR14208766	PRJNA645906	AMPLICON	SAMN18710278	SRX10575438	SARS-CoV-2/human/USA/CA-CZB-29111/2021	NextSeq 500	PAIRED	PCR	VIRAL RNA	Severe acute respiratory syndrome coronavirus 2	Homo sapiens	ILLUMINA	2021-02-16	United States	North America	110	681.909	433	0.818112	20391132
SRR14208767	PRJNA645906	AMPLICON	SAMN18710277	SRX10575437	SARS-CoV-2/human/USA/CA-CZB-29119/2021	NextSeq 500	PAIRED	PCR	VIRAL RNA	Severe acute respiratory syndrome coronavirus 2	Homo sapiens	ILLUMINA	2021-02-17	United States	North America	37	5027.82	5266	0.978631	150346994
SRR14208768	PRJNA645906	AMPLICON	SAMN18710276	SRX10575436	SARS-CoV-2/human/USA/CA-CZB-28681/2021	NextSeq 500	PAIRED	PCR	VIRAL RNA	Severe acute respiratory syndrome coronavirus 2	Homo sapiens	ILLUMINA	2021-02-09	United States	North America	49	3996.72	3812	0.995151	119513826
SRR14208769	PRJNA645906	AMPLICON	SAMN18710275	SRX10575435	SARS-CoV-2/human/USA/CA-CZB-29129/2021	NextSeq 500	PAIRED	PCR	VIRAL RNA	Severe acute respiratory syndrome coronavirus 2	Homo sapiens	ILLUMINA	2021-02-17	United States	North America	28	2900.22	2544	0.97833	86725332
SRR14208770	PRJNA645906	AMPLICON	SAMN18710212	SRX10575434	SARS-CoV-2/human/USA/CA-CZB-28516/2021	NextSeq 500	PAIRED	PCR	VIRAL RNA	Severe acute respiratory syndrome coronavirus 2	Homo sapiens	ILLUMINA	2021-03-04	United States	North America	55	3316.75	3011	0.9795	99180815
SRR14208771	PRJNA645906	AMPLICON	SAMN18710274	SRX10575433	SARS-CoV-2/human/USA/CA-CZB-29086/2021	NextSeq 500	PAIRED	PCR	VIRAL RNA	Severe acute respiratory syndrome coronavirus 2	Homo sapiens	ILLUMINA	2021-03-08	United States	North America	34	6281.28	7072	0.986155	187829187
SRR14208772	PRJNA645906	AMPLICON	SAMN18710273	SRX10575432	SARS-CoV-2/human/USA/CA-CZB-28577/2021	NextSeq 500	PAIRED	PCR	VIRAL RNA	Severe acute respiratory syndrome coronavirus 2	Homo sapiens	ILLUMINA	2021-01-29	United States	North America	29	4744.33	4771	0.986791	141869745
SRR14208773	PRJNA645906	AMPLICON	SAMN18710272	SRX10575431	SARS-CoV-2/human/USA/CA-CZB-28717/2021	NextSeq 500	PAIRED	PCR	VIRAL RNA	Severe acute respiratory syndrome coronavirus 2	Homo sapiens	ILLUMINA	2021-02-09	United States	North America	39	6228.59	6827	0.986791	186253382
SRR14208774	PRJNA645906	AMPLICON	SAMN18710271	SRX10575430	SARS-CoV-2/human/USA/CA-CZB-28461/2021	NextSeq 500	PAIRED	PCR	VIRAL RNA	Severe acute respiratory syndrome coronavirus 2	Homo sapiens	ILLUMINA	2021-02-25	United States	North America	52	6367.88	6951	0.995519	190418803
SRR14208775	PRJNA645906	AMPLICON	SAMN18710270	SRX10575429	SARS-CoV-2/human/USA/CA-CZB-28517/2021	NextSeq 500	PAIRED	PCR	VIRAL RNA	Severe acute respiratory syndrome coronavirus 2	Homo sapiens	ILLUMINA	2021-03-04	United States	North America	36	5573.67	5906	0.986791	166669471
SRR14208776	PRJNA645906	AMPLICON	SAMN18710269	SRX10575428	SARS-CoV-2/human/USA/CA-CZB-28454/2021	NextSeq 500	PAIRED	PCR	VIRAL RNA	Severe acute respiratory syndrome coronavirus 2	Homo sapiens	ILLUMINA	2021-02-22	United States	North America	32	3418.54	3204	0.987961	102224492
SRR14208777	PRJNA645906	AMPLICON	SAMN18710268	SRX10575427	SARS-CoV-2/human/USA/CA-CZB-28747/2021	NextSeq 500	PAIRED	PCR	VIRAL RNA	Severe acute respiratory syndrome coronavirus 2	Homo sapiens	ILLUMINA	2021-02-09	United States	North America	35	5706.27	6338	0.980871	170634510
SRR14208778	PRJNA645906	AMPLICON	SAMN18710267	SRX10575426	SARS-CoV-2/human/USA/CA-CZB-28758/2021	NextSeq 500	PAIRED	PCR	VIRAL RNA	Severe acute respiratory syndrome coronavirus 2	Homo sapiens	ILLUMINA	2021-02-09	United States	North America	29	5229.54	5432	0.986791	156378894
SRR14208779	PRJNA645906	AMPLICON	SAMN18710266	SRX10575425	SARS-CoV-2/human/USA/CA-CZB-28698/2021	NextSeq 500	PAIRED	PCR	VIRAL RNA	Severe acute respiratory syndrome coronavirus 2	Homo sapiens	ILLUMINA	2021-02-09	United States	North America	32	6493.77	7373	0.995184	194183316
SRR14208780	PRJNA645906	AMPLICON	SAMN18710265	SRX10575424	SARS-CoV-2/human/USA/CA-CZB-28748/2021	NextSeq 500	PAIRED	PCR	VIRAL RNA	Severe acute respiratory syndrome coronavirus 2	Homo sapiens	ILLUMINA	2021-02-10	United States	North America	32	4959.5	5059	0.995954	148303913
SRR14208781	PRJNA645906	AMPLICON	SAMN18710211	SRX10575423	SARS-CoV-2/human/USA/CA-CZB-29154/2021	NextSeq 500	PAIRED	PCR	VIRAL RNA	Severe acute respiratory syndrome coronavirus 2	Homo sapiens	ILLUMINA	2021-02-23	United States	North America	33	6658.4	7424	0.986791	199106155
SRR14208782	PRJNA645906	AMPLICON	SAMN18710264	SRX10575422	SARS-CoV-2/human/USA/CA-CZB-28707/2021	NextSeq 500	PAIRED	PCR	VIRAL RNA	Severe acute respiratory syndrome coronavirus 2	Homo sapiens	ILLUMINA	2021-02-09	United States	North America	412	1446.31	907	0.906063	43249014
SRR14208783	PRJNA645906	AMPLICON	SAMN18710263	SRX10575421	SARS-CoV-2/human/USA/CA-CZB-28548/2021	NextSeq 500	PAIRED	PCR	VIRAL RNA	Severe acute respiratory syndrome coronavirus 2	Homo sapiens	ILLUMINA	2021-01-22	United States	North America	26	7430.53	7898	0.995017	222195010
SRR14208784	PRJNA645906	AMPLICON	SAMN18710262	SRX10575420	SARS-CoV-2/human/USA/CA-CZB-28554/2021	NextSeq 500	PAIRED	PCR	VIRAL RNA	Severe acute respiratory syndrome coronavirus 2	Homo sapiens	ILLUMINA	2021-01-23	United States	North America	30	7537.69	7943	0.995954	225399555
SRR14208785	PRJNA645906	AMPLICON	SAMN18710261	SRX10575419	SARS-CoV-2/human/USA/CA-CZB-28489/2021	NextSeq 500	PAIRED	PCR	VIRAL RNA	Severe acute respiratory syndrome coronavirus 2	Homo sapiens	ILLUMINA	2021-01-22	United States	North America	36	6970.96	7591	0.986791	208452496
SRR14208786	PRJNA645906	AMPLICON	SAMN18710260	SRX10575418	SARS-CoV-2/human/USA/CA-CZB-29075/2021	NextSeq 500	PAIRED	PCR	VIRAL RNA	Severe acute respiratory syndrome coronavirus 2	Homo sapiens	ILLUMINA	2021-03-08	United States	North America	48	6366.42	7036	0.991773	190375006
SRR14208787	PRJNA645906	AMPLICON	SAMN18710259	SRX10575417	SARS-CoV-2/human/USA/CA-CZB-28706/2021	NextSeq 500	PAIRED	PCR	VIRAL RNA	Severe acute respiratory syndrome coronavirus 2	Homo sapiens	ILLUMINA	2021-02-10	United States	North America	37	6598.84	7204	0.995954	197324973
SRR14208788	PRJNA645906	AMPLICON	SAMN18710258	SRX10575416	SARS-CoV-2/human/USA/CA-CZB-29148/2021	NextSeq 500	PAIRED	PCR	VIRAL RNA	Severe acute respiratory syndrome coronavirus 2	Homo sapiens	ILLUMINA	2021-02-23	United States	North America	40	571.921	549	0.977828	17102161
SRR14208789	PRJNA645906	AMPLICON	SAMN18710257	SRX10575415	SARS-CoV-2/human/USA/CA-CZB-28534/2021	NextSeq 500	PAIRED	PCR	VIRAL RNA	Severe acute respiratory syndrome coronavirus 2	Homo sapiens	ILLUMINA	2021-03-06	United States	North America	32	7051.08	7693	0.986791	210848532
SRR14208790	PRJNA645906	AMPLICON	SAMN18710256	SRX10575414	SARS-CoV-2/human/USA/CA-CZB-28705/2021	NextSeq 500	PAIRED	PCR	VIRAL RNA	Severe acute respiratory syndrome coronavirus 2	Homo sapiens	ILLUMINA	2021-02-10	United States	North America	34	6118.45	6771	0.991004	182960041
SRR14208791	PRJNA645906	AMPLICON	SAMN18710255	SRX10575413	SARS-CoV-2/human/USA/CA-CZB-28559/2021	NextSeq 500	PAIRED	PCR	VIRAL RNA	Severe acute respiratory syndrome coronavirus 2	Homo sapiens	ILLUMINA	2021-01-23	United States	North America	28	7446.25	7945	0.986791	222665208
SRR14208792	PRJNA645906	AMPLICON	SAMN18710210	SRX10575412	SARS-CoV-2/human/USA/CA-CZB-28696/2021	NextSeq 500	PAIRED	PCR	VIRAL RNA	Severe acute respiratory syndrome coronavirus 2	Homo sapiens	ILLUMINA	2021-02-09	United States	North America	38	2893.47	2614	0.972946	86523465
SRR14208793	PRJNA645906	AMPLICON	SAMN18710254	SRX10575411	SARS-CoV-2/human/USA/CA-CZB-28734/2021	NextSeq 500	PAIRED	PCR	VIRAL RNA	Severe acute respiratory syndrome coronavirus 2	Homo sapiens	ILLUMINA	2021-02-09	United States	North America	39	1570.71	1393	0.988195	46968989
SRR14208794	PRJNA645906	AMPLICON	SAMN18710253	SRX10575410	SARS-CoV-2/human/USA/CA-CZB-28499/2021	NextSeq 500	PAIRED	PCR	VIRAL RNA	Severe acute respiratory syndrome coronavirus 2	Homo sapiens	ILLUMINA	2021-01-22	United States	North America	33	3974.47	3846	0.995954	118848631
SRR14208795	PRJNA645906	AMPLICON	SAMN18710252	SRX10575409	SARS-CoV-2/human/USA/CA-CZB-28728/2021	NextSeq 500	PAIRED	PCR	VIRAL RNA	Severe acute respiratory syndrome coronavirus 2	Homo sapiens	ILLUMINA	2021-02-09	United States	North America	48	6422.33	6954	0.995519	192047019
SRR14208796	PRJNA645906	AMPLICON	SAMN18710251	SRX10575408	SARS-CoV-2/human/USA/CA-CZB-28777/2020	NextSeq 500	PAIRED	PCR	VIRAL RNA	Severe acute respiratory syndrome coronavirus 2	Homo sapiens	ILLUMINA	2021-03-15	United States	North America	33	3659.78	3507	0.9795	109438505
SRR14208797	PRJNA645906	AMPLICON	SAMN18710250	SRX10575407	SARS-CoV-2/human/USA/CA-CZB-28522/2021	NextSeq 500	PAIRED	PCR	VIRAL RNA	Severe acute respiratory syndrome coronavirus 2	Homo sapiens	ILLUMINA	2021-03-04	United States	North America	37	5442.62	5638	0.995954	162750699
SRR14208798	PRJNA645906	AMPLICON	SAMN18710249	SRX10575406	SARS-CoV-2/human/USA/CA-CZB-28477/2021	NextSeq 500	PAIRED	PCR	VIRAL RNA	Severe acute respiratory syndrome coronavirus 2	Homo sapiens	ILLUMINA	2021-02-25	United States	North America	25	6793.58	7560	0.995954	203148380
SRR14208799	PRJNA645906	AMPLICON	SAMN18710248	SRX10575405	SARS-CoV-2/human/USA/CA-CZB-29150/2021	NextSeq 500	PAIRED	PCR	VIRAL RNA	Severe acute respiratory syndrome coronavirus 2	Homo sapiens	ILLUMINA	2021-02-22	United States	North America	28	5725.72	6057	0.986791	171216275
SRR14208800	PRJNA645906	AMPLICON	SAMN18710247	SRX10575404	SARS-CoV-2/human/USA/CA-CZB-28694/2021	NextSeq 500	PAIRED	PCR	VIRAL RNA	Severe acute respiratory syndrome coronavirus 2	Homo sapiens	ILLUMINA	2021-02-09	United States	North America	36	6768.24	7555	0.986791	202390651
SRR14208801	PRJNA645906	AMPLICON	SAMN18710246	SRX10575403	SARS-CoV-2/human/USA/CA-CZB-28563/2021	NextSeq 500	PAIRED	PCR	VIRAL RNA	Severe acute respiratory syndrome coronavirus 2	Homo sapiens	ILLUMINA	2021-01-25	United States	North America	32	4596.86	4530	0.995954	137459979
SRR14208802	PRJNA645906	AMPLICON	SAMN18710245	SRX10575402	SARS-CoV-2/human/USA/CA-CZB-29124/2021	NextSeq 500	PAIRED	PCR	VIRAL RNA	Severe acute respiratory syndrome coronavirus 2	Homo sapiens	ILLUMINA	2021-02-17	United States	North America	230	769.037	592	0.899609	22996507
SRR14208803	PRJNA645906	AMPLICON	SAMN18710209	SRX10575401	SARS-CoV-2/human/USA/CA-CZB-28538/2021	NextSeq 500	PAIRED	PCR	VIRAL RNA	Severe acute respiratory syndrome coronavirus 2	Homo sapiens	ILLUMINA	2021-03-06	United States	North America	50	7073.14	7727	0.995519	211508147
SRR14208804	PRJNA645906	AMPLICON	SAMN18710244	SRX10575400	SARS-CoV-2/human/USA/CA-CZB-28467/2021	NextSeq 500	PAIRED	PCR	VIRAL RNA	Severe acute respiratory syndrome coronavirus 2	Homo sapiens	ILLUMINA	2021-02-25	United States	North America	37	983.653	929	0.972745	29414169
SRR14208805	PRJNA645906	AMPLICON	SAMN18710243	SRX10575399	SARS-CoV-2/human/USA/CA-CZB-28531/2021	NextSeq 500	PAIRED	PCR	VIRAL RNA	Severe acute respiratory syndrome coronavirus 2	Homo sapiens	ILLUMINA	2021-03-05	United States	North America	38	7429.5	7935	0.99475	222164232
SRR14208806	PRJNA645906	AMPLICON	SAMN18710242	SRX10575398	SARS-CoV-2/human/USA/CA-CZB-28697/2021	NextSeq 500	PAIRED	PCR	VIRAL RNA	Severe acute respiratory syndrome coronavirus 2	Homo sapiens	ILLUMINA	2021-02-09	United States	North America	39	5756.75	6253	0.986791	172144243
SRR14208807	PRJNA645906	AMPLICON	SAMN18710241	SRX10575397	SARS-CoV-2/human/USA/CA-CZB-28565/2021	NextSeq 500	PAIRED	PCR	VIRAL RNA	Severe acute respiratory syndrome coronavirus 2	Homo sapiens	ILLUMINA	2021-01-25	United States	North America	37	5397.51	5611	0.994415	161401729
SRR14208808	PRJNA645906	AMPLICON	SAMN18710240	SRX10575396	SARS-CoV-2/human/USA/CA-CZB-28515/2021	NextSeq 500	PAIRED	PCR	VIRAL RNA	Severe acute respiratory syndrome coronavirus 2	Homo sapiens	ILLUMINA	2021-03-04	United States	North America	39	5487.86	5742	0.995853	164103592
SRR14208809	PRJNA645906	AMPLICON	SAMN18710239	SRX10575395	SARS-CoV-2/human/USA/CA-CZB-28462/2021	NextSeq 500	PAIRED	PCR	VIRAL RNA	Severe acute respiratory syndrome coronavirus 2	Homo sapiens	ILLUMINA	2021-02-25	United States	North America	33	2730.11	2568	0.981373	81638492
SRR14208810	PRJNA645906	AMPLICON	SAMN18710238	SRX10575394	SARS-CoV-2/human/USA/CA-CZB-28712/2021	NextSeq 500	PAIRED	PCR	VIRAL RNA	Severe acute respiratory syndrome coronavirus 2	Homo sapiens	ILLUMINA	2021-02-09	United States	North America	36	6353.19	7017	0.986791	189979498
SRR14208811	PRJNA645906	AMPLICON	SAMN18710237	SRX10575393	SARS-CoV-2/human/USA/CA-CZB-29120/2021	NextSeq 500	PAIRED	PCR	VIRAL RNA	Severe acute respiratory syndrome coronavirus 2	Homo sapiens	ILLUMINA	2021-02-17	United States	North America	36	7259.76	7908	0.986791	217088632
SRR14208812	PRJNA645906	AMPLICON	SAMN18710236	SRX10575392	SARS-CoV-2/human/USA/CA-CZB-28760/2021	NextSeq 500	PAIRED	PCR	VIRAL RNA	Severe acute respiratory syndrome coronavirus 2	Homo sapiens	ILLUMINA	2021-02-09	United States	North America	32	3510.09	3293	0.995954	104962330
SRR14208813	PRJNA645906	AMPLICON	SAMN18710235	SRX10575391	SARS-CoV-2/human/USA/CA-CZB-28713/2021	NextSeq 500	PAIRED	PCR	VIRAL RNA	Severe acute respiratory syndrome coronavirus 2	Homo sapiens	ILLUMINA	2021-02-10	United States	North America	97	2128.4	1483	0.930843	63645561
SRR14208814	PRJNA645906	AMPLICON	SAMN18710208	SRX10575390	SARS-CoV-2/human/USA/CA-CZB-29104/2021	NextSeq 500	PAIRED	PCR	VIRAL RNA	Severe acute respiratory syndrome coronavirus 2	Homo sapiens	ILLUMINA	2021-02-16	United States	North America	31	7346.1	7941	0.988596	219670484
SRR14208815	PRJNA645906	AMPLICON	SAMN18710234	SRX10575389	SARS-CoV-2/human/USA/CA-CZB-28535/2021	NextSeq 500	PAIRED	PCR	VIRAL RNA	Severe acute respiratory syndrome coronavirus 2	Homo sapiens	ILLUMINA	2021-03-06	United States	North America	67	1076.43	1006	0.984818	32188625
SRR14208816	PRJNA645906	AMPLICON	SAMN18710490	SRX10575388	SARS-CoV-2/human/USA/CA-CZB-28715/2021	NextSeq 500	PAIRED	PCR	VIRAL RNA	Severe acute respiratory syndrome coronavirus 2	Homo sapiens	ILLUMINA	2021-02-09	United States	North America	33	7081.71	7914	0.995285	211764480
SRR14208817	PRJNA645906	AMPLICON	SAMN18710489	SRX10575387	SARS-CoV-2/human/USA/CA-CZB-28512/2021	NextSeq 500	PAIRED	PCR	VIRAL RNA	Severe acute respiratory syndrome coronavirus 2	Homo sapiens	ILLUMINA	2021-03-04	United States	North America	35	6135.98	6671	0.986791	183484259
SRR14208818	PRJNA645906	AMPLICON	SAMN18710488	SRX10575386	SARS-CoV-2/human/USA/CA-CZB-28513/2021	NextSeq 500	PAIRED	PCR	VIRAL RNA	Severe acute respiratory syndrome coronavirus 2	Homo sapiens	ILLUMINA	2021-03-04	United States	North America	34	5899.55	6362	0.986791	176414174
SRR14208819	PRJNA645906	AMPLICON	SAMN18710487	SRX10575385	SARS-CoV-2/human/USA/CA-CZB-28525/2021	NextSeq 500	PAIRED	PCR	VIRAL RNA	Severe acute respiratory syndrome coronavirus 2	Homo sapiens	ILLUMINA	2021-03-04	United States	North America	37	6530.73	7025	0.995954	195288299
SRR14208820	PRJNA645906	AMPLICON	SAMN18710486	SRX10575384	SARS-CoV-2/human/USA/CA-CZB-28751/2021	NextSeq 500	PAIRED	PCR	VIRAL RNA	Severe acute respiratory syndrome coronavirus 2	Homo sapiens	ILLUMINA	2021-02-09	United States	North America	41	2847.72	2420	0.955289	85155421
SRR14208821	PRJNA645906	AMPLICON	SAMN18710485	SRX10575383	SARS-CoV-2/human/USA/CA-CZB-28505/2021	NextSeq 500	PAIRED	PCR	VIRAL RNA	Severe acute respiratory syndrome coronavirus 2	Homo sapiens	ILLUMINA	2021-01-22	United States	North America	32	6965.47	7665	0.995954	208288307
SRR14208822	PRJNA645906	AMPLICON	SAMN18710233	SRX10575382	SARS-CoV-2/human/USA/CA-CZB-28547/2021	NextSeq 500	PAIRED	PCR	VIRAL RNA	Severe acute respiratory syndrome coronavirus 2	Homo sapiens	ILLUMINA	2021-01-22	United States	North America	28	1395.77	1340	0.986791	41737772
SRR14208823	PRJNA645906	AMPLICON	SAMN18710484	SRX10575381	SARS-CoV-2/human/USA/CA-CZB-28690/2021	NextSeq 500	PAIRED	PCR	VIRAL RNA	Severe acute respiratory syndrome coronavirus 2	Homo sapiens	ILLUMINA	2021-02-09	United States	North America	37	2729.3	2374	0.956058	81614404
SRR14208824	PRJNA645906	AMPLICON	SAMN18710483	SRX10575380	SARS-CoV-2/human/USA/CA-CZB-28536/2021	NextSeq 500	PAIRED	PCR	VIRAL RNA	Severe acute respiratory syndrome coronavirus 2	Homo sapiens	ILLUMINA	2021-03-06	United States	North America	35	6214.4	6856	0.986791	185829268
SRR14208825	PRJNA645906	AMPLICON	SAMN18710482	SRX10575379	SARS-CoV-2/human/USA/CA-CZB-29145/2021	NextSeq 500	PAIRED	PCR	VIRAL RNA	Severe acute respiratory syndrome coronavirus 2	Homo sapiens	ILLUMINA	2021-02-22	United States	North America	78	1498.34	1211	0.946092	44804847
SRR14208826	PRJNA645906	AMPLICON	SAMN18710481	SRX10575378	SARS-CoV-2/human/USA/CA-CZB-28724/2021	NextSeq 500	PAIRED	PCR	VIRAL RNA	Severe acute respiratory syndrome coronavirus 2	Homo sapiens	ILLUMINA	2021-02-09	United States	North America	40	6908.91	7752	0.986791	206597160
SRR14208827	PRJNA645906	AMPLICON	SAMN18710480	SRX10575377	SARS-CoV-2/human/USA/CA-CZB-28689/2021	NextSeq 500	PAIRED	PCR	VIRAL RNA	Severe acute respiratory syndrome coronavirus 2	Homo sapiens	ILLUMINA	2021-02-09	United States	North America	36	3617.83	3441	0.9795	108184104
SRR14208828	PRJNA645906	AMPLICON	SAMN18710479	SRX10575376	SARS-CoV-2/human/USA/CA-CZB-28703/2021	NextSeq 500	PAIRED	PCR	VIRAL RNA	Severe acute respiratory syndrome coronavirus 2	Homo sapiens	ILLUMINA	2021-02-09	United States	North America	40	6906.88	7715	0.986791	206536429
SRR14208829	PRJNA645906	AMPLICON	SAMN18710478	SRX10575375	SARS-CoV-2/human/USA/CA-CZB-28719/2021	NextSeq 500	PAIRED	PCR	VIRAL RNA	Severe acute respiratory syndrome coronavirus 2	Homo sapiens	ILLUMINA	2021-02-09	United States	North America	44	3657.97	3447	0.9795	109384335
SRR14208830	PRJNA645906	AMPLICON	SAMN18710477	SRX10575374	SARS-CoV-2/human/USA/CA-CZB-28731/2021	NextSeq 500	PAIRED	PCR	VIRAL RNA	Severe acute respiratory syndrome coronavirus 2	Homo sapiens	ILLUMINA	2021-02-09	United States	North America	40	7345.63	7919	0.986791	219656371
SRR14208831	PRJNA645906	AMPLICON	SAMN18710476	SRX10575373	SARS-CoV-2/human/USA/CA-CZB-28521/2021	NextSeq 500	PAIRED	PCR	VIRAL RNA	Severe acute respiratory syndrome coronavirus 2	Homo sapiens	ILLUMINA	2021-03-04	United States	North America	35	5708.75	5989	0.995954	170708702
SRR14208832	PRJNA645906	AMPLICON	SAMN18710475	SRX10575372	SARS-CoV-2/human/USA/CA-CZB-28714/2021	NextSeq 500	PAIRED	PCR	VIRAL RNA	Severe acute respiratory syndrome coronavirus 2	Homo sapiens	ILLUMINA	2021-02-09	United States	North America	30	2855.38	2726	0.988663	85384519
SRR14208833	PRJNA645906	AMPLICON	SAMN18710232	SRX10575371	SARS-CoV-2/human/USA/CA-CZB-29115/2021	NextSeq 500	PAIRED	PCR	VIRAL RNA	Severe acute respiratory syndrome coronavirus 2	Homo sapiens	ILLUMINA	2021-02-16	United States	North America	33	2212.39	1701	0.960238	66157202
SRR14208834	PRJNA645906	AMPLICON	SAMN18710474	SRX10575370	SARS-CoV-2/human/USA/CA-CZB-28460/2021	NextSeq 500	PAIRED	PCR	VIRAL RNA	Severe acute respiratory syndrome coronavirus 2	Homo sapiens	ILLUMINA	2021-02-25	United States	North America	25	7426.93	7910	0.995954	222087460
SRR14208835	PRJNA645906	AMPLICON	SAMN18710473	SRX10575369	SARS-CoV-2/human/USA/CA-CZB-28579/2021	NextSeq 500	PAIRED	PCR	VIRAL RNA	Severe acute respiratory syndrome coronavirus 2	Homo sapiens	ILLUMINA	2021-01-29	United States	North America	40	4749.1	4648	0.995954	142012466
SRR14208836	PRJNA645906	AMPLICON	SAMN18710472	SRX10575368	SARS-CoV-2/human/USA/CA-CZB-28492/2021	NextSeq 500	PAIRED	PCR	VIRAL RNA	Severe acute respiratory syndrome coronavirus 2	Homo sapiens	ILLUMINA	2021-01-22	United States	North America	28	5844.21	6056	0.995954	174759371
SRR14208837	PRJNA645906	AMPLICON	SAMN18710471	SRX10575367	SARS-CoV-2/human/USA/CA-CZB-28552/2021	NextSeq 500	PAIRED	PCR	VIRAL RNA	Severe acute respiratory syndrome coronavirus 2	Homo sapiens	ILLUMINA	2021-01-23	United States	North America	28	6672.74	7373	0.995318	199534998
SRR14208838	PRJNA645906	AMPLICON	SAMN18710470	SRX10575366	SARS-CoV-2/human/USA/CA-CZB-28494/2021	NextSeq 500	PAIRED	PCR	VIRAL RNA	Severe acute respiratory syndrome coronavirus 2	Homo sapiens	ILLUMINA	2021-01-22	United States	North America	25	7111.25	7733	0.995954	212647579
SRR14208839	PRJNA645906	AMPLICON	SAMN18710469	SRX10575365	SARS-CoV-2/human/USA/CA-CZB-29107/2021	NextSeq 500	PAIRED	PCR	VIRAL RNA	Severe acute respiratory syndrome coronavirus 2	Homo sapiens	ILLUMINA	2021-02-16	United States	North America	38	3777.24	3571	0.986389	112950726
SRR14208840	PRJNA645906	AMPLICON	SAMN18710468	SRX10575364	SARS-CoV-2/human/USA/CA-CZB-28757/2021	NextSeq 500	PAIRED	PCR	VIRAL RNA	Severe acute respiratory syndrome coronavirus 2	Homo sapiens	ILLUMINA	2021-02-10	United States	North America	33	964.522	879	0.962044	28842093
SRR14208841	PRJNA645906	AMPLICON	SAMN18710467	SRX10575363	SARS-CoV-2/human/USA/CA-CZB-28573/2021	NextSeq 500	PAIRED	PCR	VIRAL RNA	Severe acute respiratory syndrome coronavirus 2	Homo sapiens	ILLUMINA	2021-01-29	United States	North America	32	4152.69	4049	0.986791	124177864
SRR14208842	PRJNA645906	AMPLICON	SAMN18710466	SRX10575362	SARS-CoV-2/human/USA/CA-CZB-29127/2021	NextSeq 500	PAIRED	PCR	VIRAL RNA	Severe acute respiratory syndrome coronavirus 2	Homo sapiens	ILLUMINA	2021-02-17	United States	North America	173	1559.59	1128	0.927298	46636446
SRR14208843	PRJNA645906	AMPLICON	SAMN18710465	SRX10575361	SARS-CoV-2/human/USA/CA-CZB-28495/2021	NextSeq 500	PAIRED	PCR	VIRAL RNA	Severe acute respiratory syndrome coronavirus 2	Homo sapiens	ILLUMINA	2021-01-22	United States	North America	97	187.85	181	0.737217	5617275
SRR14208844	PRJNA645906	AMPLICON	SAMN18710231	SRX10575360	SARS-CoV-2/human/USA/CA-CZB-28711/2021	NextSeq 500	PAIRED	PCR	VIRAL RNA	Severe acute respiratory syndrome coronavirus 2	Homo sapiens	ILLUMINA	2021-02-09	United States	North America	34	2280.91	2087	0.961977	68205913
SRR14208845	PRJNA645906	AMPLICON	SAMN18710464	SRX10575359	SARS-CoV-2/human/USA/CA-CZB-29140/2021	NextSeq 500	PAIRED	PCR	VIRAL RNA	Severe acute respiratory syndrome coronavirus 2	Homo sapiens	ILLUMINA	2021-02-19	United States	North America	41	2457.72	2215	0.9795	73493069
SRR14208846	PRJNA645906	AMPLICON	SAMN18710463	SRX10575358	SARS-CoV-2/human/USA/CA-CZB-28501/2021	NextSeq 500	PAIRED	PCR	VIRAL RNA	Severe acute respiratory syndrome coronavirus 2	Homo sapiens	ILLUMINA	2021-01-22	United States	North America	25	6307.89	6856	0.995954	188624833
SRR14208847	PRJNA645906	AMPLICON	SAMN18710462	SRX10575357	SARS-CoV-2/human/USA/CA-CZB-29116/2021	NextSeq 500	PAIRED	PCR	VIRAL RNA	Severe acute respiratory syndrome coronavirus 2	Homo sapiens	ILLUMINA	2021-02-17	United States	North America	29	2694.02	2367	0.9795	80559393
SRR14208848	PRJNA645906	AMPLICON	SAMN18710461	SRX10575356	SARS-CoV-2/human/USA/CA-CZB-28564/2021	NextSeq 500	PAIRED	PCR	VIRAL RNA	Severe acute respiratory syndrome coronavirus 2	Homo sapiens	ILLUMINA	2021-01-25	United States	North America	44	2977.42	2611	0.986791	89033836
SRR14208849	PRJNA645906	AMPLICON	SAMN18710460	SRX10575355	SARS-CoV-2/human/USA/CA-CZB-28527/2021	NextSeq 500	PAIRED	PCR	VIRAL RNA	Severe acute respiratory syndrome coronavirus 2	Homo sapiens	ILLUMINA	2021-03-05	United States	North America	33	7386.8	7903	0.995954	220887381
SRR14208850	PRJNA645906	AMPLICON	SAMN18710459	SRX10575354	SARS-CoV-2/human/USA/CA-CZB-28701/2021	NextSeq 500	PAIRED	PCR	VIRAL RNA	Severe acute respiratory syndrome coronavirus 2	Homo sapiens	ILLUMINA	2021-02-09	United States	North America	79	2896.53	1762	0.769689	86615000
SRR14208851	PRJNA645906	AMPLICON	SAMN18710458	SRX10575353	SARS-CoV-2/human/USA/CA-CZB-28723/2021	NextSeq 500	PAIRED	PCR	VIRAL RNA	Severe acute respiratory syndrome coronavirus 2	Homo sapiens	ILLUMINA	2021-02-09	United States	North America	25	7363.19	7925	0.99592	220181424
SRR14208852	PRJNA645906	AMPLICON	SAMN18710457	SRX10575352	SARS-CoV-2/human/USA/CA-CZB-29108/2021	NextSeq 500	PAIRED	PCR	VIRAL RNA	Severe acute respiratory syndrome coronavirus 2	Homo sapiens	ILLUMINA	2021-02-16	United States	North America	39	2204.25	1983	0.978631	65913725
SRR14208853	PRJNA645906	AMPLICON	SAMN18710456	SRX10575351	SARS-CoV-2/human/USA/CA-CZB-28771/2020	NextSeq 500	PAIRED	PCR	VIRAL RNA	Severe acute respiratory syndrome coronavirus 2	Homo sapiens	ILLUMINA	2020-08-03	United States	North America	18	4439.22	4119	0.994282	132745881
SRR14208854	PRJNA645906	AMPLICON	SAMN18710455	SRX10575350	SARS-CoV-2/human/USA/CA-CZB-28793/2021	NextSeq 500	PAIRED	PCR	VIRAL RNA	Severe acute respiratory syndrome coronavirus 2	Homo sapiens	ILLUMINA	2021-03-19	United States	North America	31	6275.73	6884	0.986791	187663033
SRR14208855	PRJNA645906	AMPLICON	SAMN18710230	SRX10575349	SARS-CoV-2/human/USA/CA-CZB-28766/2021	NextSeq 500	PAIRED	PCR	VIRAL RNA	Severe acute respiratory syndrome coronavirus 2	Homo sapiens	ILLUMINA	2021-02-08	United States	North America	33	5547.47	5862	0.986791	165885847
SRR14208856	PRJNA645906	AMPLICON	SAMN18710454	SRX10575348	SARS-CoV-2/human/USA/CA-CZB-28794/2021	NextSeq 500	PAIRED	PCR	VIRAL RNA	Severe acute respiratory syndrome coronavirus 2	Homo sapiens	ILLUMINA	2021-03-19	United States	North America	33	2743.2	2601	0.986791	82029824
SRR14208857	PRJNA645906	AMPLICON	SAMN18710453	SRX10575347	SARS-CoV-2/human/USA/CA-CZB-28580/2021	NextSeq 500	PAIRED	PCR	VIRAL RNA	Severe acute respiratory syndrome coronavirus 2	Homo sapiens	ILLUMINA	2021-01-29	United States	North America	29	2490.55	2354	0.986791	74475017
SRR14208858	PRJNA645906	AMPLICON	SAMN18710452	SRX10575346	SARS-CoV-2/human/USA/CA-CZB-28472/2021	NextSeq 500	PAIRED	PCR	VIRAL RNA	Severe acute respiratory syndrome coronavirus 2	Homo sapiens	ILLUMINA	2021-02-25	United States	North America	155	2735.41	2297	0.985185	81796887
SRR14208859	PRJNA645906	AMPLICON	SAMN18710451	SRX10575345	SARS-CoV-2/human/USA/CA-CZB-28465/2021	NextSeq 500	PAIRED	PCR	VIRAL RNA	Severe acute respiratory syndrome coronavirus 2	Homo sapiens	ILLUMINA	2021-02-26	United States	North America	39	6160.66	6793	0.986189	184222109
SRR14208860	PRJNA645906	AMPLICON	SAMN18710450	SRX10575344	SARS-CoV-2/human/USA/CA-CZB-28688/2021	NextSeq 500	PAIRED	PCR	VIRAL RNA	Severe acute respiratory syndrome coronavirus 2	Homo sapiens	ILLUMINA	2021-02-09	United States	North America	36	5044.49	5270	0.993111	150845405
SRR14208861	PRJNA645906	AMPLICON	SAMN18710449	SRX10575343	SARS-CoV-2/human/USA/CA-CZB-28769/2021	NextSeq 500	PAIRED	PCR	VIRAL RNA	Severe acute respiratory syndrome coronavirus 2	Homo sapiens	ILLUMINA	2021-03-18	United States	North America	99	4718.81	4919	0.984951	141106449
SRR14208862	PRJNA645906	AMPLICON	SAMN18710448	SRX10575342	SARS-CoV-2/human/USA/CA-CZB-28569/2021	NextSeq 500	PAIRED	PCR	VIRAL RNA	Severe acute respiratory syndrome coronavirus 2	Homo sapiens	ILLUMINA	2021-01-28	United States	North America	35	3599.73	3412	0.985353	107642681
SRR14208863	PRJNA645906	AMPLICON	SAMN18710447	SRX10575341	SARS-CoV-2/human/USA/CA-CZB-28709/2021	NextSeq 500	PAIRED	PCR	VIRAL RNA	Severe acute respiratory syndrome coronavirus 2	Homo sapiens	ILLUMINA	2021-02-09	United States	North America	34	6996.66	7696	0.995352	209221087
SRR14208864	PRJNA645906	AMPLICON	SAMN18710446	SRX10575340	SARS-CoV-2/human/USA/CA-CZB-28550/2021	NextSeq 500	PAIRED	PCR	VIRAL RNA	Severe acute respiratory syndrome coronavirus 2	Homo sapiens	ILLUMINA	2021-01-23	United States	North America	32	4973.5	5007	0.990001	148722516
SRR14208865	PRJNA645906	AMPLICON	SAMN18710445	SRX10575339	SARS-CoV-2/human/USA/CA-CZB-28749/2021	NextSeq 500	PAIRED	PCR	VIRAL RNA	Severe acute respiratory syndrome coronavirus 2	Homo sapiens	ILLUMINA	2021-02-10	United States	North America	37	1750.03	1579	0.9795	52331217
SRR14208866	PRJNA645906	AMPLICON	SAMN18710229	SRX10575338	SARS-CoV-2/human/USA/CA-CZB-28475/2021	NextSeq 500	PAIRED	PCR	VIRAL RNA	Severe acute respiratory syndrome coronavirus 2	Homo sapiens	ILLUMINA	2021-02-25	United States	North America	32	6815.47	7577	0.986791	203802870
SRR14208867	PRJNA645906	AMPLICON	SAMN18710444	SRX10575337	SARS-CoV-2/human/USA/CA-CZB-28722/2021	NextSeq 500	PAIRED	PCR	VIRAL RNA	Severe acute respiratory syndrome coronavirus 2	Homo sapiens	ILLUMINA	2021-02-09	United States	North America	38	4288.23	4237	0.9795	128230928
SRR14208868	PRJNA645906	AMPLICON	SAMN18710443	SRX10575336	SARS-CoV-2/human/USA/CA-CZB-28570/2021	NextSeq 500	PAIRED	PCR	VIRAL RNA	Severe acute respiratory syndrome coronavirus 2	Homo sapiens	ILLUMINA	2021-01-28	United States	North America	30	2202.42	2017	0.995954	65858877
SRR14208869	PRJNA645906	AMPLICON	SAMN18710442	SRX10575335	SARS-CoV-2/human/USA/CA-CZB-28546/2021	NextSeq 500	PAIRED	PCR	VIRAL RNA	Severe acute respiratory syndrome coronavirus 2	Homo sapiens	ILLUMINA	2021-01-22	United States	North America	35	5464.39	5796	0.986791	163401802
SRR14208870	PRJNA645906	AMPLICON	SAMN18710441	SRX10575334	SARS-CoV-2/human/USA/CA-CZB-28473/2021	NextSeq 500	PAIRED	PCR	VIRAL RNA	Severe acute respiratory syndrome coronavirus 2	Homo sapiens	ILLUMINA	2021-02-25	United States	North America	35	7342.3	7894	0.995954	219556676
SRR14208871	PRJNA645906	AMPLICON	SAMN18710440	SRX10575333	SARS-CoV-2/human/USA/CA-CZB-28798/2021	NextSeq 500	PAIRED	PCR	VIRAL RNA	Severe acute respiratory syndrome coronavirus 2	Homo sapiens	ILLUMINA	2021-03-19	United States	North America	37	4938.7	5055	0.986423	147682021
SRR14208872	PRJNA645906	AMPLICON	SAMN18710439	SRX10575332	SARS-CoV-2/human/USA/CA-CZB-28551/2021	NextSeq 500	PAIRED	PCR	VIRAL RNA	Severe acute respiratory syndrome coronavirus 2	Homo sapiens	ILLUMINA	2021-01-23	United States	North America	34	7479.57	7947	0.991472	223661620
SRR14208873	PRJNA645906	AMPLICON	SAMN18710438	SRX10575331	SARS-CoV-2/human/USA/CA-CZB-28543/2021	NextSeq 500	PAIRED	PCR	VIRAL RNA	Severe acute respiratory syndrome coronavirus 2	Homo sapiens	ILLUMINA	2021-03-06	United States	North America	34	6738.08	7546	0.995954	201488862
SRR14208874	PRJNA645906	AMPLICON	SAMN18710437	SRX10575330	SARS-CoV-2/human/USA/CA-CZB-28729/2021	NextSeq 500	PAIRED	PCR	VIRAL RNA	Severe acute respiratory syndrome coronavirus 2	Homo sapiens	ILLUMINA	2021-02-09	United States	North America	40	3709.08	3485	0.9795	110912598
SRR14208875	PRJNA645906	AMPLICON	SAMN18710436	SRX10575329	SARS-CoV-2/human/USA/CA-CZB-28695/2021	NextSeq 500	PAIRED	PCR	VIRAL RNA	Severe acute respiratory syndrome coronavirus 2	Homo sapiens	ILLUMINA	2021-02-10	United States	North America	34	6651.98	7352	0.986791	198914070
SRR14208876	PRJNA645906	AMPLICON	SAMN18710435	SRX10575328	SARS-CoV-2/human/USA/CA-CZB-28678/2021	NextSeq 500	PAIRED	PCR	VIRAL RNA	Severe acute respiratory syndrome coronavirus 2	Homo sapiens	ILLUMINA	2021-02-09	United States	North America	35	6713.86	7467	0.986791	200764508
SRR14208877	PRJNA645906	AMPLICON	SAMN18710228	SRX10575327	SARS-CoV-2/human/USA/CA-CZB-28792/2020	NextSeq 500	PAIRED	PCR	VIRAL RNA	Severe acute respiratory syndrome coronavirus 2	Homo sapiens	ILLUMINA	2020-12-10	United States	North America	31	5503.18	5769	0.986289	164561552
SRR14208878	PRJNA645906	AMPLICON	SAMN18710434	SRX10575326	SARS-CoV-2/human/USA/CA-CZB-29147/2021	NextSeq 500	PAIRED	PCR	VIRAL RNA	Severe acute respiratory syndrome coronavirus 2	Homo sapiens	ILLUMINA	2021-02-22	United States	North America	50	1869.47	1600	0.966358	55902651
SRR14208879	PRJNA645906	AMPLICON	SAMN18710433	SRX10575325	SARS-CoV-2/human/USA/CA-CZB-28453/2021	NextSeq 500	PAIRED	PCR	VIRAL RNA	Severe acute respiratory syndrome coronavirus 2	Homo sapiens	ILLUMINA	2021-02-22	United States	North America	49	5055.43	5159	0.995485	151172648
SRR14210311	PRJNA704391	AMPLICON	SAMN18712187	SRX10576977	TX-UTA-000020	Illumina MiSeq	PAIRED	PCR	VIRAL RNA	Severe acute respiratory syndrome coronavirus 2	Homo sapiens	ILLUMINA	2021-01-07	United States	North America	100	508.771	322	0.779119	15213766
SRR14210312	PRJNA704391	AMPLICON	SAMN18712186	SRX10576976	TX-UTA-000018	Illumina MiSeq	PAIRED	PCR	VIRAL RNA	Severe acute respiratory syndrome coronavirus 2	Homo sapiens	ILLUMINA	2021-01-05	United States	North America	32	815.312	769	0.922483	24380285
SRR14210313	PRJNA704391	AMPLICON	SAMN18712185	SRX10576975	TX-UTA-000014	Illumina MiSeq	PAIRED	PCR	VIRAL RNA	Severe acute respiratory syndrome coronavirus 2	Homo sapiens	ILLUMINA	2021-01-06	United States	North America	41	676.671	618	0.949737	20234489
SRR14210314	PRJNA704391	AMPLICON	SAMN18712184	SRX10576974	TX-UTA-000013	Illumina MiSeq	PAIRED	PCR	VIRAL RNA	Severe acute respiratory syndrome coronavirus 2	Homo sapiens	ILLUMINA	2021-01-05	United States	North America	54	746.733	412	0.675718	22329549
SRR14210315	PRJNA704391	AMPLICON	SAMN18712183	SRX10576973	TX-UTA-000012	Illumina MiSeq	PAIRED	PCR	VIRAL RNA	Severe acute respiratory syndrome coronavirus 2	Homo sapiens	ILLUMINA	2021-01-05	United States	North America	43	919.533	839	0.954319	27496789
SRR14210316	PRJNA704391	AMPLICON	SAMN18712182	SRX10576972	TX-UTA-000008	Illumina MiSeq	PAIRED	PCR	VIRAL RNA	Severe acute respiratory syndrome coronavirus 2	Homo sapiens	ILLUMINA	2021-01-06	United States	North America	60	606.96	385	0.763301	18149919
SRR14210317	PRJNA704391	AMPLICON	SAMN18712181	SRX10576971	TX-UTA-000006	Illumina MiSeq	PAIRED	PCR	VIRAL RNA	Severe acute respiratory syndrome coronavirus 2	Homo sapiens	ILLUMINA	2020-01-05	United States	North America	105	637.628	500	0.835267	19066987
SRR14210318	PRJNA704391	AMPLICON	SAMN18712180	SRX10576970	TX-UTA-000005	Illumina MiSeq	PAIRED	PCR	VIRAL RNA	Severe acute respiratory syndrome coronavirus 2	Homo sapiens	ILLUMINA	2020-01-05	United States	North America	70	791.767	479	0.800321	23676209
SRR14210319	PRJNA704391	AMPLICON	SAMN18712197	SRX10576969	TX-UTA-000047	Illumina MiSeq	PAIRED	PCR	VIRAL RNA	Severe acute respiratory syndrome coronavirus 2	Homo sapiens	ILLUMINA	2021-01-06	United States	North America	49	2428.34	1798	0.901983	72614570
SRR14210320	PRJNA704391	AMPLICON	SAMN18712196	SRX10576968	TX-UTA-000046	Illumina MiSeq	PAIRED	PCR	VIRAL RNA	Severe acute respiratory syndrome coronavirus 2	Homo sapiens	ILLUMINA	2021-01-06	United States	North America	41	1809	1681	0.978798	54094576
SRR14210321	PRJNA704391	AMPLICON	SAMN18712195	SRX10576967	TX-UTA-000045	Illumina MiSeq	PAIRED	PCR	VIRAL RNA	Severe acute respiratory syndrome coronavirus 2	Homo sapiens	ILLUMINA	2021-01-06	United States	North America	39	1224.55	1131	0.89496	36617730
SRR14210322	PRJNA704391	AMPLICON	SAMN18712194	SRX10576966	TX-UTA-000044	Illumina MiSeq	PAIRED	PCR	VIRAL RNA	Severe acute respiratory syndrome coronavirus 2	Homo sapiens	ILLUMINA	2021-01-06	United States	North America	52	1252.29	1140	0.932014	37447129
SRR14210323	PRJNA704391	AMPLICON	SAMN18712193	SRX10576965	TX-UTA-000040	Illumina MiSeq	PAIRED	PCR	VIRAL RNA	Severe acute respiratory syndrome coronavirus 2	Homo sapiens	ILLUMINA	2021-01-07	United States	North America	38	1570.44	1336	0.944287	46960868
SRR14210324	PRJNA704391	AMPLICON	SAMN18712192	SRX10576964	TX-UTA-000037	Illumina MiSeq	PAIRED	PCR	VIRAL RNA	Severe acute respiratory syndrome coronavirus 2	Homo sapiens	ILLUMINA	2021-01-06	United States	North America	117	295.152	174	0.605625	8825922
SRR14210325	PRJNA704391	AMPLICON	SAMN18712191	SRX10576963	TX-UTA-000031	Illumina MiSeq	PAIRED	PCR	VIRAL RNA	Severe acute respiratory syndrome coronavirus 2	Homo sapiens	ILLUMINA	2021-01-07	United States	North America	34	3340.44	3130	0.953684	99889284
SRR14210326	PRJNA704391	AMPLICON	SAMN18712190	SRX10576962	TX-UTA-000029	Illumina MiSeq	PAIRED	PCR	VIRAL RNA	Severe acute respiratory syndrome coronavirus 2	Homo sapiens	ILLUMINA	2021-01-07	United States	North America	27	2367.22	2175	0.981741	70786929
SRR14210327	PRJNA704391	AMPLICON	SAMN18712189	SRX10576961	TX-UTA-000024	Illumina MiSeq	PAIRED	PCR	VIRAL RNA	Severe acute respiratory syndrome coronavirus 2	Homo sapiens	ILLUMINA	2021-01-07	United States	North America	55	2392.36	1979	0.922048	71538667
SRR14210328	PRJNA704391	AMPLICON	SAMN18712188	SRX10576960	TX-UTA-000023	Illumina MiSeq	PAIRED	PCR	VIRAL RNA	Severe acute respiratory syndrome coronavirus 2	Homo sapiens	ILLUMINA	2021-01-07	United States	North America	32	2941.76	2658	0.981741	87967519
SRR14210329	PRJNA704391	AMPLICON	SAMN18712179	SRX10576959	TX-UTA-000004	Illumina MiSeq	PAIRED	PCR	VIRAL RNA	Severe acute respiratory syndrome coronavirus 2	Homo sapiens	ILLUMINA	2021-01-05	United States	North America	33	508.708	458	0.945992	15211899
SRR14210330	PRJNA704391	AMPLICON	SAMN18712178	SRX10576958	TX-UTA-000003	Illumina MiSeq	PAIRED	PCR	VIRAL RNA	Severe acute respiratory syndrome coronavirus 2	Homo sapiens	ILLUMINA	2021-01-05	United States	North America	83	501.423	413	0.788148	14994046
SRR14219256	PRJNA639066	AMPLICON	SAMN18718491	SRX10584244	TX-DSHS-5231	Illumina MiSeq	PAIRED	PCR	VIRAL RNA	Severe acute respiratory syndrome coronavirus 2	Homo sapiens	ILLUMINA	2021-03-12	United States	North America	53	140.612	137	0.719794	4204734
SRR14219257	PRJNA639066	AMPLICON	SAMN18718410	SRX10584243	TX-DSHS-5146	Illumina MiSeq	PAIRED	PCR	VIRAL RNA	Severe acute respiratory syndrome coronavirus 2	Homo sapiens	ILLUMINA	2021-03-08	United States	North America	113	163.921	150	0.642109	4901741
SRR14219258	PRJNA639066	AMPLICON	SAMN18718490	SRX10584242	TX-DSHS-5230	Illumina MiSeq	PAIRED	PCR	VIRAL RNA	Severe acute respiratory syndrome coronavirus 2	Homo sapiens	ILLUMINA	2021-03-12	United States	North America	151	167.346	149	0.669297	5004162
SRR14219259	PRJNA639066	AMPLICON	SAMN18718489	SRX10584241	TX-DSHS-5229	Illumina MiSeq	PAIRED	PCR	VIRAL RNA	Severe acute respiratory syndrome coronavirus 2	Homo sapiens	ILLUMINA	2021-03-12	United States	North America	79	141.631	143	0.673177	4235205
SRR14219260	PRJNA639066	AMPLICON	SAMN18718488	SRX10584240	TX-DSHS-5228	Illumina MiSeq	PAIRED	PCR	VIRAL RNA	Severe acute respiratory syndrome coronavirus 2	Homo sapiens	ILLUMINA	2021-03-11	United States	North America	86	126.519	121	0.637929	3783298
SRR14219261	PRJNA639066	AMPLICON	SAMN18718487	SRX10584239	TX-DSHS-5227	Illumina MiSeq	PAIRED	PCR	VIRAL RNA	Severe acute respiratory syndrome coronavirus 2	Homo sapiens	ILLUMINA	2021-03-09	United States	North America	125	164.183	137	0.625489	4909552
SRR14219262	PRJNA639066	AMPLICON	SAMN18718486	SRX10584238	TX-DSHS-5226	Illumina MiSeq	PAIRED	PCR	VIRAL RNA	Severe acute respiratory syndrome coronavirus 2	Homo sapiens	ILLUMINA	2021-03-09	United States	North America	146	152.211	112	0.535532	4551552
SRR14219263	PRJNA639066	AMPLICON	SAMN18718485	SRX10584237	TX-DSHS-5223	Illumina MiSeq	PAIRED	PCR	VIRAL RNA	Severe acute respiratory syndrome coronavirus 2	Homo sapiens	ILLUMINA	2021-03-08	United States	North America	145	127.369	121	0.63211	3808720
SRR14219264	PRJNA639066	AMPLICON	SAMN18718484	SRX10584236	TX-DSHS-5222	Illumina MiSeq	PAIRED	PCR	VIRAL RNA	Severe acute respiratory syndrome coronavirus 2	Homo sapiens	ILLUMINA	2021-03-12	United States	North America	163	179.196	165	0.702906	5358507
SRR14219265	PRJNA639066	AMPLICON	SAMN18718483	SRX10584235	TX-DSHS-5221	Illumina MiSeq	PAIRED	PCR	VIRAL RNA	Severe acute respiratory syndrome coronavirus 2	Homo sapiens	ILLUMINA	2021-03-12	United States	North America	77	147.956	144	0.737752	4424329
SRR14219266	PRJNA639066	AMPLICON	SAMN18718482	SRX10584234	TX-DSHS-5220	Illumina MiSeq	PAIRED	PCR	VIRAL RNA	Severe acute respiratory syndrome coronavirus 2	Homo sapiens	ILLUMINA	2021-03-12	United States	North America	122	120.317	89	0.46303	3597853
SRR14219267	PRJNA639066	AMPLICON	SAMN18718481	SRX10584233	TX-DSHS-5219	Illumina MiSeq	PAIRED	PCR	VIRAL RNA	Severe acute respiratory syndrome coronavirus 2	Homo sapiens	ILLUMINA	2021-03-12	United States	North America	82	144.001	140	0.727118	4306070
SRR14219268	PRJNA639066	AMPLICON	SAMN18718409	SRX10584232	TX-DSHS-5145	Illumina MiSeq	PAIRED	PCR	VIRAL RNA	Severe acute respiratory syndrome coronavirus 2	Homo sapiens	ILLUMINA	2021-03-09	United States	North America	146	179.533	145	0.658295	5368562
SRR14219269	PRJNA639066	AMPLICON	SAMN18718480	SRX10584231	TX-DSHS-5218	Illumina MiSeq	PAIRED	PCR	VIRAL RNA	Severe acute respiratory syndrome coronavirus 2	Homo sapiens	ILLUMINA	2021-03-12	United States	North America	83	134.395	128	0.651473	4018818
SRR14219270	PRJNA639066	AMPLICON	SAMN18718479	SRX10584230	TX-DSHS-5217	Illumina MiSeq	PAIRED	PCR	VIRAL RNA	Severe acute respiratory syndrome coronavirus 2	Homo sapiens	ILLUMINA	2021-03-11	United States	North America	86	145.218	141	0.761562	4342446
SRR14219271	PRJNA639066	AMPLICON	SAMN18718478	SRX10584229	TX-DSHS-5216	Illumina MiSeq	PAIRED	PCR	VIRAL RNA	Severe acute respiratory syndrome coronavirus 2	Homo sapiens	ILLUMINA	2021-03-11	United States	North America	127	155.246	146	0.689162	4642323
SRR14219272	PRJNA639066	AMPLICON	SAMN18718477	SRX10584228	TX-DSHS-5215	Illumina MiSeq	PAIRED	PCR	VIRAL RNA	Severe acute respiratory syndrome coronavirus 2	Homo sapiens	ILLUMINA	2021-03-09	United States	North America	76	129.443	132	0.693476	3870733
SRR14219273	PRJNA639066	AMPLICON	SAMN18718476	SRX10584227	TX-DSHS-5214	Illumina MiSeq	PAIRED	PCR	VIRAL RNA	Severe acute respiratory syndrome coronavirus 2	Homo sapiens	ILLUMINA	2021-03-08	United States	North America	70	156.603	152	0.735913	4682888
SRR14219274	PRJNA639066	AMPLICON	SAMN18718475	SRX10584226	TX-DSHS-5213	Illumina MiSeq	PAIRED	PCR	VIRAL RNA	Severe acute respiratory syndrome coronavirus 2	Homo sapiens	ILLUMINA	2021-03-12	United States	North America	64	139.778	141	0.756446	4179794
SRR14219275	PRJNA639066	AMPLICON	SAMN18718474	SRX10584225	TX-DSHS-5212	Illumina MiSeq	PAIRED	PCR	VIRAL RNA	Severe acute respiratory syndrome coronavirus 2	Homo sapiens	ILLUMINA	2021-03-10	United States	North America	143	152.126	109	0.542655	4549014
SRR14219276	PRJNA639066	AMPLICON	SAMN18718473	SRX10584224	TX-DSHS-5211	Illumina MiSeq	PAIRED	PCR	VIRAL RNA	Severe acute respiratory syndrome coronavirus 2	Homo sapiens	ILLUMINA	2021-03-09	United States	North America	124	136.433	123	0.620038	4079759
SRR14219277	PRJNA639066	AMPLICON	SAMN18718472	SRX10584223	TX-DSHS-5210	Illumina MiSeq	PAIRED	PCR	VIRAL RNA	Severe acute respiratory syndrome coronavirus 2	Homo sapiens	ILLUMINA	2021-03-09	United States	North America	109	163.682	107	0.521386	4894588
SRR14219278	PRJNA639066	AMPLICON	SAMN18718471	SRX10584222	TX-DSHS-5209	Illumina MiSeq	PAIRED	PCR	VIRAL RNA	Severe acute respiratory syndrome coronavirus 2	Homo sapiens	ILLUMINA	2021-03-09	United States	North America	70	182	180	0.836505	5442343
SRR14219279	PRJNA639066	AMPLICON	SAMN18718408	SRX10584221	TX-DSHS-5144	Illumina MiSeq	PAIRED	PCR	VIRAL RNA	Severe acute respiratory syndrome coronavirus 2	Homo sapiens	ILLUMINA	2021-03-09	United States	North America	77	168.947	161	0.727185	5052018
SRR14219280	PRJNA639066	AMPLICON	SAMN18718470	SRX10584220	TX-DSHS-5208	Illumina MiSeq	PAIRED	PCR	VIRAL RNA	Severe acute respiratory syndrome coronavirus 2	Homo sapiens	ILLUMINA	2021-03-11	United States	North America	57	182.685	184	0.837675	5462837
SRR14219281	PRJNA639066	AMPLICON	SAMN18718469	SRX10584219	TX-DSHS-5207	Illumina MiSeq	PAIRED	PCR	VIRAL RNA	Severe acute respiratory syndrome coronavirus 2	Homo sapiens	ILLUMINA	2021-03-11	United States	North America	93	192.68	179	0.76377	5761704
SRR14219282	PRJNA639066	AMPLICON	SAMN18718468	SRX10584218	TX-DSHS-5206	Illumina MiSeq	PAIRED	PCR	VIRAL RNA	Severe acute respiratory syndrome coronavirus 2	Homo sapiens	ILLUMINA	2021-03-09	United States	North America	58	208.099	205	0.865833	6222797
SRR14219283	PRJNA639066	AMPLICON	SAMN18718467	SRX10584217	TX-DSHS-5205	Illumina MiSeq	PAIRED	PCR	VIRAL RNA	Severe acute respiratory syndrome coronavirus 2	Homo sapiens	ILLUMINA	2021-03-09	United States	North America	56	192.954	195	0.879745	5769890
SRR14219284	PRJNA639066	AMPLICON	SAMN18718466	SRX10584216	TX-DSHS-5204	Illumina MiSeq	PAIRED	PCR	VIRAL RNA	Severe acute respiratory syndrome coronavirus 2	Homo sapiens	ILLUMINA	2021-03-14	United States	North America	51	206.828	208	0.896599	6184792
SRR14219285	PRJNA639066	AMPLICON	SAMN18718465	SRX10584215	TX-DSHS-5203	Illumina MiSeq	PAIRED	PCR	VIRAL RNA	Severe acute respiratory syndrome coronavirus 2	Homo sapiens	ILLUMINA	2021-03-12	United States	North America	63	193.193	190	0.809752	5777045
SRR14219286	PRJNA639066	AMPLICON	SAMN18718464	SRX10584214	TX-DSHS-5202	Illumina MiSeq	PAIRED	PCR	VIRAL RNA	Severe acute respiratory syndrome coronavirus 2	Homo sapiens	ILLUMINA	2021-03-11	United States	North America	48	225.6	233	0.950139	6746122
SRR14219287	PRJNA639066	AMPLICON	SAMN18718463	SRX10584213	TX-DSHS-5201	Illumina MiSeq	PAIRED	PCR	VIRAL RNA	Severe acute respiratory syndrome coronavirus 2	Homo sapiens	ILLUMINA	2021-03-10	United States	North America	90	191.843	187	0.736749	5736667
SRR14219288	PRJNA639066	AMPLICON	SAMN18718462	SRX10584212	TX-DSHS-5200	Illumina MiSeq	PAIRED	PCR	VIRAL RNA	Severe acute respiratory syndrome coronavirus 2	Homo sapiens	ILLUMINA	2021-03-10	United States	North America	53	177.721	177	0.850048	5314405
SRR14219289	PRJNA639066	AMPLICON	SAMN18718461	SRX10584211	TX-DSHS-5199	Illumina MiSeq	PAIRED	PCR	VIRAL RNA	Severe acute respiratory syndrome coronavirus 2	Homo sapiens	ILLUMINA	2021-03-08	United States	North America	96	131.147	130	0.680199	3921686
SRR14219290	PRJNA639066	AMPLICON	SAMN18718407	SRX10584210	TX-DSHS-5143	Illumina MiSeq	PAIRED	PCR	VIRAL RNA	Severe acute respiratory syndrome coronavirus 2	Homo sapiens	ILLUMINA	2021-03-08	United States	North America	106	147.523	146	0.653847	4411382
SRR14219291	PRJNA639066	AMPLICON	SAMN18718460	SRX10584209	TX-DSHS-5198	Illumina MiSeq	PAIRED	PCR	VIRAL RNA	Severe acute respiratory syndrome coronavirus 2	Homo sapiens	ILLUMINA	2021-03-08	United States	North America	84	152.103	153	0.748721	4548322
SRR14219292	PRJNA639066	AMPLICON	SAMN18718459	SRX10584208	TX-DSHS-5197	Illumina MiSeq	PAIRED	PCR	VIRAL RNA	Severe acute respiratory syndrome coronavirus 2	Homo sapiens	ILLUMINA	2021-03-12	United States	North America	120	132.737	128	0.637996	3969234
SRR14219293	PRJNA639066	AMPLICON	SAMN18718458	SRX10584207	TX-DSHS-5196	Illumina MiSeq	PAIRED	PCR	VIRAL RNA	Severe acute respiratory syndrome coronavirus 2	Homo sapiens	ILLUMINA	2021-03-12	United States	North America	121	137.098	131	0.623917	4099642
SRR14219294	PRJNA639066	AMPLICON	SAMN18718457	SRX10584206	TX-DSHS-5195	Illumina MiSeq	PAIRED	PCR	VIRAL RNA	Severe acute respiratory syndrome coronavirus 2	Homo sapiens	ILLUMINA	2021-03-09	United States	North America	94	129.21	128	0.699896	3863767
SRR14219295	PRJNA639066	AMPLICON	SAMN18718456	SRX10584205	TX-DSHS-5194	Illumina MiSeq	PAIRED	PCR	VIRAL RNA	Severe acute respiratory syndrome coronavirus 2	Homo sapiens	ILLUMINA	2021-03-09	United States	North America	121	125.931	118	0.594088	3765707
SRR14219296	PRJNA639066	AMPLICON	SAMN18718455	SRX10584204	TX-DSHS-5193	Illumina MiSeq	PAIRED	PCR	VIRAL RNA	Severe acute respiratory syndrome coronavirus 2	Homo sapiens	ILLUMINA	2021-03-08	United States	North America	49	199.427	202	0.91643	5963465
SRR14219297	PRJNA639066	AMPLICON	SAMN18718454	SRX10584203	TX-DSHS-5192	Illumina MiSeq	PAIRED	PCR	VIRAL RNA	Severe acute respiratory syndrome coronavirus 2	Homo sapiens	ILLUMINA	2021-03-09	United States	North America	66	137.903	139	0.750828	4123708
SRR14219298	PRJNA639066	AMPLICON	SAMN18718453	SRX10584202	TX-DSHS-5191	Illumina MiSeq	PAIRED	PCR	VIRAL RNA	Severe acute respiratory syndrome coronavirus 2	Homo sapiens	ILLUMINA	2021-03-11	United States	North America	114	148.409	96	0.478246	4437886
SRR14219299	PRJNA639066	AMPLICON	SAMN18718452	SRX10584201	TX-DSHS-5190	Illumina MiSeq	PAIRED	PCR	VIRAL RNA	Severe acute respiratory syndrome coronavirus 2	Homo sapiens	ILLUMINA	2021-03-10	United States	North America	191	183.989	152	0.684079	5501818
SRR14219300	PRJNA639066	AMPLICON	SAMN18718451	SRX10584200	TX-DSHS-5189	Illumina MiSeq	PAIRED	PCR	VIRAL RNA	Severe acute respiratory syndrome coronavirus 2	Homo sapiens	ILLUMINA	2021-03-10	United States	North America	62	152.725	155	0.782564	4566923
SRR14219301	PRJNA639066	AMPLICON	SAMN18718406	SRX10584199	TX-DSHS-5142	Illumina MiSeq	PAIRED	PCR	VIRAL RNA	Severe acute respiratory syndrome coronavirus 2	Homo sapiens	ILLUMINA	2021-03-12	United States	North America	114	164.609	150	0.718824	4922307
SRR14219302	PRJNA639066	AMPLICON	SAMN18718450	SRX10584198	TX-DSHS-5188	Illumina MiSeq	PAIRED	PCR	VIRAL RNA	Severe acute respiratory syndrome coronavirus 2	Homo sapiens	ILLUMINA	2021-03-08	United States	North America	94	105.835	105	0.559977	3164784
SRR14219303	PRJNA639066	AMPLICON	SAMN18718449	SRX10584197	TX-DSHS-5187	Illumina MiSeq	PAIRED	PCR	VIRAL RNA	Severe acute respiratory syndrome coronavirus 2	Homo sapiens	ILLUMINA	2021-03-12	United States	North America	85	141.689	141	0.709561	4236928
SRR14219304	PRJNA639066	AMPLICON	SAMN18718448	SRX10584196	TX-DSHS-5186	Illumina MiSeq	PAIRED	PCR	VIRAL RNA	Severe acute respiratory syndrome coronavirus 2	Homo sapiens	ILLUMINA	2021-03-12	United States	North America	215	49.6773	48	0.051132	1485500
SRR14219305	PRJNA639066	AMPLICON	SAMN18718447	SRX10584195	TX-DSHS-5185	Illumina MiSeq	PAIRED	PCR	VIRAL RNA	Severe acute respiratory syndrome coronavirus 2	Homo sapiens	ILLUMINA	2021-03-09	United States	North America	77	158.421	149	0.741966	4737265
SRR14219306	PRJNA639066	AMPLICON	SAMN18718446	SRX10584194	TX-DSHS-5184	Illumina MiSeq	PAIRED	PCR	VIRAL RNA	Severe acute respiratory syndrome coronavirus 2	Homo sapiens	ILLUMINA	2021-03-08	United States	North America	92	157.073	155	0.723105	4696968
SRR14219307	PRJNA639066	AMPLICON	SAMN18718445	SRX10584193	TX-DSHS-5183	Illumina MiSeq	PAIRED	PCR	VIRAL RNA	Severe acute respiratory syndrome coronavirus 2	Homo sapiens	ILLUMINA	2021-03-08	United States	North America	67	136.916	136	0.749156	4094191
SRR14219308	PRJNA639066	AMPLICON	SAMN18718444	SRX10584192	TX-DSHS-5182	Illumina MiSeq	PAIRED	PCR	VIRAL RNA	Severe acute respiratory syndrome coronavirus 2	Homo sapiens	ILLUMINA	2021-03-09	United States	North America	88	180.275	174	0.731131	5390774
SRR14219309	PRJNA639066	AMPLICON	SAMN18718443	SRX10584191	TX-DSHS-5181	Illumina MiSeq	PAIRED	PCR	VIRAL RNA	Severe acute respiratory syndrome coronavirus 2	Homo sapiens	ILLUMINA	2021-03-13	United States	North America	87	192.036	119	0.560613	5742466
SRR14219310	PRJNA639066	AMPLICON	SAMN18718442	SRX10584190	TX-DSHS-5180	Illumina MiSeq	PAIRED	PCR	VIRAL RNA	Severe acute respiratory syndrome coronavirus 2	Homo sapiens	ILLUMINA	2021-03-12	United States	North America	64	170.918	166	0.777079	5110969
SRR14219311	PRJNA639066	AMPLICON	SAMN18718441	SRX10584189	TX-DSHS-5179	Illumina MiSeq	PAIRED	PCR	VIRAL RNA	Severe acute respiratory syndrome coronavirus 2	Homo sapiens	ILLUMINA	2021-03-08	United States	North America	56	187.135	186	0.846169	5595883
SRR14219312	PRJNA639066	AMPLICON	SAMN18718405	SRX10584188	TX-DSHS-5141	Illumina MiSeq	PAIRED	PCR	VIRAL RNA	Severe acute respiratory syndrome coronavirus 2	Homo sapiens	ILLUMINA	2021-03-10	United States	North America	164	122.417	110	0.555864	3660623
SRR14219313	PRJNA639066	AMPLICON	SAMN18718440	SRX10584187	TX-DSHS-5178	Illumina MiSeq	PAIRED	PCR	VIRAL RNA	Severe acute respiratory syndrome coronavirus 2	Homo sapiens	ILLUMINA	2021-03-08	United States	North America	73	128.501	126	0.724877	3842570
SRR14219314	PRJNA639066	AMPLICON	SAMN18718439	SRX10584186	TX-DSHS-5177	Illumina MiSeq	PAIRED	PCR	VIRAL RNA	Severe acute respiratory syndrome coronavirus 2	Homo sapiens	ILLUMINA	2021-03-08	United States	North America	59	206.134	204	0.908103	6164034
SRR14219315	PRJNA639066	AMPLICON	SAMN18718438	SRX10584185	TX-DSHS-5176	Illumina MiSeq	PAIRED	PCR	VIRAL RNA	Severe acute respiratory syndrome coronavirus 2	Homo sapiens	ILLUMINA	2021-03-08	United States	North America	67	188.113	189	0.863659	5625147
SRR14219316	PRJNA639066	AMPLICON	SAMN18718437	SRX10584184	TX-DSHS-5175	Illumina MiSeq	PAIRED	PCR	VIRAL RNA	Severe acute respiratory syndrome coronavirus 2	Homo sapiens	ILLUMINA	2021-03-08	United States	North America	58	195.644	194	0.884025	5850353
SRR14219317	PRJNA639066	AMPLICON	SAMN18718436	SRX10584183	TX-DSHS-5174	Illumina MiSeq	PAIRED	PCR	VIRAL RNA	Severe acute respiratory syndrome coronavirus 2	Homo sapiens	ILLUMINA	2021-03-09	United States	North America	66	207.76	210	0.889409	6212649
SRR14219318	PRJNA639066	AMPLICON	SAMN18718435	SRX10584182	TX-DSHS-5173	Illumina MiSeq	PAIRED	PCR	VIRAL RNA	Severe acute respiratory syndrome coronavirus 2	Homo sapiens	ILLUMINA	2021-03-12	United States	North America	58	195.078	186	0.853025	5833431
SRR14219319	PRJNA639066	AMPLICON	SAMN18718434	SRX10584181	TX-DSHS-5172	Illumina MiSeq	PAIRED	PCR	VIRAL RNA	Severe acute respiratory syndrome coronavirus 2	Homo sapiens	ILLUMINA	2021-03-11	United States	North America	83	189.986	190	0.770023	5681138
SRR14219320	PRJNA639066	AMPLICON	SAMN18718433	SRX10584180	TX-DSHS-5171	Illumina MiSeq	PAIRED	PCR	VIRAL RNA	Severe acute respiratory syndrome coronavirus 2	Homo sapiens	ILLUMINA	2021-03-11	United States	North America	55	182.615	181	0.848778	5460743
SRR14219321	PRJNA639066	AMPLICON	SAMN18718432	SRX10584179	TX-DSHS-5169	Illumina MiSeq	PAIRED	PCR	VIRAL RNA	Severe acute respiratory syndrome coronavirus 2	Homo sapiens	ILLUMINA	2021-03-10	United States	North America	81	199.426	188	0.803732	5963423
SRR14219322	PRJNA639066	AMPLICON	SAMN18718431	SRX10584178	TX-DSHS-5168	Illumina MiSeq	PAIRED	PCR	VIRAL RNA	Severe acute respiratory syndrome coronavirus 2	Homo sapiens	ILLUMINA	2021-03-11	United States	North America	84	215.033	206	0.863525	6430135
SRR14219323	PRJNA639066	AMPLICON	SAMN18718404	SRX10584177	TX-DSHS-5140	Illumina MiSeq	PAIRED	PCR	VIRAL RNA	Severe acute respiratory syndrome coronavirus 2	Homo sapiens	ILLUMINA	2021-03-11	United States	North America	111	126.346	124	0.665585	3778138
SRR14219324	PRJNA639066	AMPLICON	SAMN18718430	SRX10584176	TX-DSHS-5167	Illumina MiSeq	PAIRED	PCR	VIRAL RNA	Severe acute respiratory syndrome coronavirus 2	Homo sapiens	ILLUMINA	2021-03-10	United States	North America	120	117.711	83	0.432465	3519922
SRR14219325	PRJNA639066	AMPLICON	SAMN18718429	SRX10584175	TX-DSHS-5166	Illumina MiSeq	PAIRED	PCR	VIRAL RNA	Severe acute respiratory syndrome coronavirus 2	Homo sapiens	ILLUMINA	2021-03-12	United States	North America	74	151.634	153	0.705247	4534313
SRR14219326	PRJNA639066	AMPLICON	SAMN18718428	SRX10584174	TX-DSHS-5165	Illumina MiSeq	PAIRED	PCR	VIRAL RNA	Severe acute respiratory syndrome coronavirus 2	Homo sapiens	ILLUMINA	2021-03-11	United States	North America	93	117.928	118	0.629502	3526409
SRR14219327	PRJNA639066	AMPLICON	SAMN18718427	SRX10584173	TX-DSHS-5164	Illumina MiSeq	PAIRED	PCR	VIRAL RNA	Severe acute respiratory syndrome coronavirus 2	Homo sapiens	ILLUMINA	2021-03-09	United States	North America	65	150.911	150	0.740026	4512704
SRR14219328	PRJNA639066	AMPLICON	SAMN18718426	SRX10584172	TX-DSHS-5163	Illumina MiSeq	PAIRED	PCR	VIRAL RNA	Severe acute respiratory syndrome coronavirus 2	Homo sapiens	ILLUMINA	2021-03-08	United States	North America	107	143.437	142	0.707956	4289185
SRR14219329	PRJNA639066	AMPLICON	SAMN18718425	SRX10584171	TX-DSHS-5162	Illumina MiSeq	PAIRED	PCR	VIRAL RNA	Severe acute respiratory syndrome coronavirus 2	Homo sapiens	ILLUMINA	2021-03-11	United States	North America	57	176	171	0.82276	5262923
SRR14219330	PRJNA639066	AMPLICON	SAMN18718424	SRX10584170	TX-DSHS-5161	Illumina MiSeq	PAIRED	PCR	VIRAL RNA	Severe acute respiratory syndrome coronavirus 2	Homo sapiens	ILLUMINA	2021-03-13	United States	North America	64	159.523	158	0.796676	4770230
SRR14219331	PRJNA639066	AMPLICON	SAMN18718423	SRX10584169	TX-DSHS-5160	Illumina MiSeq	PAIRED	PCR	VIRAL RNA	Severe acute respiratory syndrome coronavirus 2	Homo sapiens	ILLUMINA	2021-03-12	United States	North America	144	164.212	152	0.653112	4910429
SRR14219332	PRJNA639066	AMPLICON	SAMN18718422	SRX10584168	TX-DSHS-5159	Illumina MiSeq	PAIRED	PCR	VIRAL RNA	Severe acute respiratory syndrome coronavirus 2	Homo sapiens	ILLUMINA	2021-03-12	United States	North America	122	120.279	119	0.606093	3596689
SRR14219333	PRJNA639066	AMPLICON	SAMN18718421	SRX10584167	TX-DSHS-5158	Illumina MiSeq	PAIRED	PCR	VIRAL RNA	Severe acute respiratory syndrome coronavirus 2	Homo sapiens	ILLUMINA	2021-03-12	United States	North America	79	138.781	139	0.710698	4149975
SRR14219334	PRJNA639066	AMPLICON	SAMN18718403	SRX10584166	TX-DSHS-5139	Illumina MiSeq	PAIRED	PCR	VIRAL RNA	Severe acute respiratory syndrome coronavirus 2	Homo sapiens	ILLUMINA	2021-03-11	United States	North America	113	147.77	142	0.660703	4418774
SRR14219335	PRJNA639066	AMPLICON	SAMN18718420	SRX10584165	TX-DSHS-5157	Illumina MiSeq	PAIRED	PCR	VIRAL RNA	Severe acute respiratory syndrome coronavirus 2	Homo sapiens	ILLUMINA	2021-03-12	United States	North America	63	151.033	149	0.782731	4516347
SRR14219336	PRJNA639066	AMPLICON	SAMN18718419	SRX10584164	TX-DSHS-5156	Illumina MiSeq	PAIRED	PCR	VIRAL RNA	Severe acute respiratory syndrome coronavirus 2	Homo sapiens	ILLUMINA	2021-03-12	United States	North America	85	153.292	149	0.706952	4583901
SRR14219337	PRJNA639066	AMPLICON	SAMN18718418	SRX10584163	TX-DSHS-5155	Illumina MiSeq	PAIRED	PCR	VIRAL RNA	Severe acute respiratory syndrome coronavirus 2	Homo sapiens	ILLUMINA	2021-03-12	United States	North America	61	197.81	198	0.875196	5915110
SRR14219338	PRJNA639066	AMPLICON	SAMN18718417	SRX10584162	TX-DSHS-5154	Illumina MiSeq	PAIRED	PCR	VIRAL RNA	Severe acute respiratory syndrome coronavirus 2	Homo sapiens	ILLUMINA	2021-03-12	United States	North America	146	176.009	156	0.609002	5263192
SRR14219339	PRJNA639066	AMPLICON	SAMN18718416	SRX10584161	TX-DSHS-5153	Illumina MiSeq	PAIRED	PCR	VIRAL RNA	Severe acute respiratory syndrome coronavirus 2	Homo sapiens	ILLUMINA	2021-03-09	United States	North America	50	201.656	208	0.934555	6030127
SRR14219340	PRJNA639066	AMPLICON	SAMN18718415	SRX10584160	TX-DSHS-5152	Illumina MiSeq	PAIRED	PCR	VIRAL RNA	Severe acute respiratory syndrome coronavirus 2	Homo sapiens	ILLUMINA	2021-03-09	United States	North America	111	169.408	122	0.587633	5065818
SRR14219341	PRJNA639066	AMPLICON	SAMN18718414	SRX10584159	TX-DSHS-5151	Illumina MiSeq	PAIRED	PCR	VIRAL RNA	Severe acute respiratory syndrome coronavirus 2	Homo sapiens	ILLUMINA	2021-03-11	United States	North America	57	180.115	184	0.895261	5385978
SRR14219342	PRJNA639066	AMPLICON	SAMN18718413	SRX10584158	TX-DSHS-5150	Illumina MiSeq	PAIRED	PCR	VIRAL RNA	Severe acute respiratory syndrome coronavirus 2	Homo sapiens	ILLUMINA	2021-03-10	United States	North America	65	192.988	193	0.875096	5770920
SRR14219343	PRJNA639066	AMPLICON	SAMN18718412	SRX10584157	TX-DSHS-5149	Illumina MiSeq	PAIRED	PCR	VIRAL RNA	Severe acute respiratory syndrome coronavirus 2	Homo sapiens	ILLUMINA	2021-03-09	United States	North America	56	184.983	186	0.858543	5531558
SRR14219344	PRJNA639066	AMPLICON	SAMN18718411	SRX10584156	TX-DSHS-5148	Illumina MiSeq	PAIRED	PCR	VIRAL RNA	Severe acute respiratory syndrome coronavirus 2	Homo sapiens	ILLUMINA	2021-03-12	United States	North America	75	162.443	160	0.746012	4857527
SRR14219345	PRJNA639066	AMPLICON	SAMN18718402	SRX10584155	TX-DSHS-5137	Illumina MiSeq	PAIRED	PCR	VIRAL RNA	Severe acute respiratory syndrome coronavirus 2	Homo sapiens	ILLUMINA	2021-03-20	United States	North America	93	160.076	143	0.619771	4786739
SRR14219346	PRJNA639066	AMPLICON	SAMN18718401	SRX10584154	TX-DSHS-5136	Illumina MiSeq	PAIRED	PCR	VIRAL RNA	Severe acute respiratory syndrome coronavirus 2	Homo sapiens	ILLUMINA	2021-03-21	United States	North America	226	163.373	136	0.623249	4885335
SRR14219348	PRJNA707536	AMPLICON	SAMN18718315	SRX10584317	SD-SDPHL-0182	Illumina MiSeq	PAIRED	PCR	VIRAL RNA	Severe acute respiratory syndrome coronavirus 2	Homo sapiens	ILLUMINA	2021-02-26	United States	North America	50	1735.43	1722	0.977828	51894532
SRR14219349	PRJNA707536	AMPLICON	SAMN18718314	SRX10584316	SD-SDPHL-0181	Illumina MiSeq	PAIRED	PCR	VIRAL RNA	Severe acute respiratory syndrome coronavirus 2	Homo sapiens	ILLUMINA	2021-02-24	United States	North America	50	2029.64	1971	0.98562	60692384
SRR14219350	PRJNA707536	AMPLICON	SAMN18718377	SRX10584315	SD-SDPHL-0254	Illumina MiSeq	PAIRED	PCR	VIRAL RNA	Severe acute respiratory syndrome coronavirus 2	Homo sapiens	ILLUMINA	2021-03-25	United States	North America	46	2218.43	2233	0.96706	66337746
SRR14219351	PRJNA707536	AMPLICON	SAMN18718376	SRX10584314	SD-SDPHL-0253	Illumina MiSeq	PAIRED	PCR	VIRAL RNA	Severe acute respiratory syndrome coronavirus 2	Homo sapiens	ILLUMINA	2021-03-25	United States	North America	44	1770.88	1710	0.985486	52954697
SRR14219352	PRJNA707536	AMPLICON	SAMN18718313	SRX10584313	SD-SDPHL-0180	Illumina MiSeq	PAIRED	PCR	VIRAL RNA	Severe acute respiratory syndrome coronavirus 2	Homo sapiens	ILLUMINA	2021-02-22	United States	North America	33	1925.87	1845	0.985353	57589161
SRR14219353	PRJNA707536	AMPLICON	SAMN18718375	SRX10584312	SD-SDPHL-0252	Illumina MiSeq	PAIRED	PCR	VIRAL RNA	Severe acute respiratory syndrome coronavirus 2	Homo sapiens	ILLUMINA	2021-03-25	United States	North America	51	2159.73	2023	0.930877	64582302
SRR14219354	PRJNA707536	AMPLICON	SAMN18718374	SRX10584311	SD-SDPHL-0251	Illumina MiSeq	PAIRED	PCR	VIRAL RNA	Severe acute respiratory syndrome coronavirus 2	Homo sapiens	ILLUMINA	2021-03-25	United States	North America	44	1012.88	974	0.985018	30288220
SRR14219355	PRJNA707536	AMPLICON	SAMN18718373	SRX10584310	SD-SDPHL-0250	Illumina MiSeq	PAIRED	PCR	VIRAL RNA	Severe acute respiratory syndrome coronavirus 2	Homo sapiens	ILLUMINA	2021-03-16	United States	North America	45	1466.98	1475	0.966826	43867002
SRR14219356	PRJNA707536	AMPLICON	SAMN18718372	SRX10584309	SD-SDPHL-0249	Illumina MiSeq	PAIRED	PCR	VIRAL RNA	Severe acute respiratory syndrome coronavirus 2	Homo sapiens	ILLUMINA	2021-03-15	United States	North America	43	1067.44	1032	0.985252	31919520
SRR14219357	PRJNA707536	AMPLICON	SAMN18718371	SRX10584308	SD-SDPHL-0248	Illumina MiSeq	PAIRED	PCR	VIRAL RNA	Severe acute respiratory syndrome coronavirus 2	Homo sapiens	ILLUMINA	2021-03-13	United States	North America	49	1387.54	1379	0.968565	41491633
SRR14219358	PRJNA707536	AMPLICON	SAMN18718370	SRX10584307	SD-SDPHL-0247	Illumina MiSeq	PAIRED	PCR	VIRAL RNA	Severe acute respiratory syndrome coronavirus 2	Homo sapiens	ILLUMINA	2021-03-19	United States	North America	44	1622.11	1559	0.985587	48505826
SRR14219359	PRJNA707536	AMPLICON	SAMN18718369	SRX10584306	SD-SDPHL-0246	Illumina MiSeq	PAIRED	PCR	VIRAL RNA	Severe acute respiratory syndrome coronavirus 2	Homo sapiens	ILLUMINA	2021-03-19	United States	North America	47	1563.73	1575	0.96716	46760069
SRR14219360	PRJNA707536	AMPLICON	SAMN18718368	SRX10584305	SD-SDPHL-0245	Illumina MiSeq	PAIRED	PCR	VIRAL RNA	Severe acute respiratory syndrome coronavirus 2	Homo sapiens	ILLUMINA	2021-03-16	United States	North America	24	1918.76	1908	0.963148	57376651
SRR14219361	PRJNA707536	AMPLICON	SAMN18718367	SRX10584304	SD-SDPHL-0244	Illumina MiSeq	PAIRED	PCR	VIRAL RNA	Severe acute respiratory syndrome coronavirus 2	Homo sapiens	ILLUMINA	2021-03-19	United States	North America	46	1605.67	1570	0.984985	48014459
SRR14219362	PRJNA707536	AMPLICON	SAMN18718366	SRX10584303	SD-SDPHL-0243	Illumina MiSeq	PAIRED	PCR	VIRAL RNA	Severe acute respiratory syndrome coronavirus 2	Homo sapiens	ILLUMINA	2021-03-17	United States	North America	52	1564.85	1433	0.933819	46793848
SRR14219363	PRJNA707536	AMPLICON	SAMN18718312	SRX10584302	SD-SDPHL-0179	Illumina MiSeq	PAIRED	PCR	VIRAL RNA	Severe acute respiratory syndrome coronavirus 2	Homo sapiens	ILLUMINA	2021-03-03	United States	North America	48	1749.11	1675	0.98562	52303672
SRR14219364	PRJNA707536	AMPLICON	SAMN18718365	SRX10584301	SD-SDPHL-0242	Illumina MiSeq	PAIRED	PCR	VIRAL RNA	Severe acute respiratory syndrome coronavirus 2	Homo sapiens	ILLUMINA	2021-03-19	United States	North America	43	1357.7	1289	0.983346	40599427
SRR14219365	PRJNA707536	AMPLICON	SAMN18718364	SRX10584300	SD-SDPHL-0239	Illumina MiSeq	PAIRED	PCR	VIRAL RNA	Severe acute respiratory syndrome coronavirus 2	Homo sapiens	ILLUMINA	2021-03-14	United States	North America	26	1809.81	1713	0.986088	54118844
SRR14219366	PRJNA707536	AMPLICON	SAMN18718363	SRX10584299	SD-SDPHL-0238	Illumina MiSeq	PAIRED	PCR	VIRAL RNA	Severe acute respiratory syndrome coronavirus 2	Homo sapiens	ILLUMINA	2021-03-14	United States	North America	27	1460.41	1429	0.967997	43670649
SRR14219367	PRJNA707536	AMPLICON	SAMN18718362	SRX10584298	SD-SDPHL-0237	Illumina MiSeq	PAIRED	PCR	VIRAL RNA	Severe acute respiratory syndrome coronavirus 2	Homo sapiens	ILLUMINA	2021-03-16	United States	North America	51	1463.92	1426	0.94957	43775656
SRR14219368	PRJNA707536	AMPLICON	SAMN18718361	SRX10584297	SD-SDPHL-0236	Illumina MiSeq	PAIRED	PCR	VIRAL RNA	Severe acute respiratory syndrome coronavirus 2	Homo sapiens	ILLUMINA	2021-03-16	United States	North America	45	1183.19	1183	0.958365	35380827
SRR14219369	PRJNA707536	AMPLICON	SAMN18718360	SRX10584296	SD-SDPHL-0235	Illumina MiSeq	PAIRED	PCR	VIRAL RNA	Severe acute respiratory syndrome coronavirus 2	Homo sapiens	ILLUMINA	2021-03-23	United States	North America	43	1745.79	1706	0.945758	52204260
SRR14219370	PRJNA707536	AMPLICON	SAMN18718359	SRX10584295	SD-SDPHL-0234	Illumina MiSeq	PAIRED	PCR	VIRAL RNA	Severe acute respiratory syndrome coronavirus 2	Homo sapiens	ILLUMINA	2021-03-24	United States	North America	37	1978.25	1888	0.985988	59155567
SRR14219371	PRJNA707536	AMPLICON	SAMN18718358	SRX10584294	SD-SDPHL-0232	Illumina MiSeq	PAIRED	PCR	VIRAL RNA	Severe acute respiratory syndrome coronavirus 2	Homo sapiens	ILLUMINA	2021-03-23	United States	North America	48	1586.29	1509	0.985553	47434826
SRR14219372	PRJNA707536	AMPLICON	SAMN18718357	SRX10584293	SD-SDPHL-0230	Illumina MiSeq	PAIRED	PCR	VIRAL RNA	Severe acute respiratory syndrome coronavirus 2	Homo sapiens	ILLUMINA	2021-03-22	United States	North America	47	2075.62	2005	0.985587	62067218
SRR14219373	PRJNA707536	AMPLICON	SAMN18718356	SRX10584292	SD-SDPHL-0229	Illumina MiSeq	PAIRED	PCR	VIRAL RNA	Severe acute respiratory syndrome coronavirus 2	Homo sapiens	ILLUMINA	2021-03-22	United States	North America	45	1613.08	1517	0.985587	48235916
SRR14219374	PRJNA707536	AMPLICON	SAMN18718311	SRX10584291	SD-SDPHL-0178	Illumina MiSeq	PAIRED	PCR	VIRAL RNA	Severe acute respiratory syndrome coronavirus 2	Homo sapiens	ILLUMINA	2021-03-04	United States	North America	44	1690.21	1596	0.98562	50542266
SRR14219375	PRJNA707536	AMPLICON	SAMN18718355	SRX10584290	SD-SDPHL-0228	Illumina MiSeq	PAIRED	PCR	VIRAL RNA	Severe acute respiratory syndrome coronavirus 2	Homo sapiens	ILLUMINA	2021-03-17	United States	North America	44	1490.83	1442	0.985587	44580410
SRR14219376	PRJNA707536	AMPLICON	SAMN18718354	SRX10584289	SD-SDPHL-0227	Illumina MiSeq	PAIRED	PCR	VIRAL RNA	Severe acute respiratory syndrome coronavirus 2	Homo sapiens	ILLUMINA	2021-03-18	United States	North America	44	1494	1417	0.985587	44675156
SRR14219377	PRJNA707536	AMPLICON	SAMN18718353	SRX10584288	SD-SDPHL-0226	Illumina MiSeq	PAIRED	PCR	VIRAL RNA	Severe acute respiratory syndrome coronavirus 2	Homo sapiens	ILLUMINA	2021-03-22	United States	North America	58	1868.38	1824	0.954954	55870125
SRR14219378	PRJNA707536	AMPLICON	SAMN18718352	SRX10584287	SD-SDPHL-0225	Illumina MiSeq	PAIRED	PCR	VIRAL RNA	Severe acute respiratory syndrome coronavirus 2	Homo sapiens	ILLUMINA	2021-03-17	United States	North America	48	1432.97	1298	0.92051	42850241
SRR14219379	PRJNA707536	AMPLICON	SAMN18718351	SRX10584286	SD-SDPHL-0222	Illumina MiSeq	PAIRED	PCR	VIRAL RNA	Severe acute respiratory syndrome coronavirus 2	Homo sapiens	ILLUMINA	2021-03-17	United States	North America	45	2305.86	2225	0.98562	68952260
SRR14219380	PRJNA707536	AMPLICON	SAMN18718350	SRX10584285	SD-SDPHL-0221	Illumina MiSeq	PAIRED	PCR	VIRAL RNA	Severe acute respiratory syndrome coronavirus 2	Homo sapiens	ILLUMINA	2021-03-18	United States	North America	38	2150.44	2040	0.986088	64304513
SRR14219381	PRJNA707536	AMPLICON	SAMN18718349	SRX10584284	SD-SDPHL-0220	Illumina MiSeq	PAIRED	PCR	VIRAL RNA	Severe acute respiratory syndrome coronavirus 2	Homo sapiens	ILLUMINA	2021-03-18	United States	North America	33	1993.79	1971	0.954553	59620303
SRR14219382	PRJNA707536	AMPLICON	SAMN18718348	SRX10584283	SD-SDPHL-0219	Illumina MiSeq	PAIRED	PCR	VIRAL RNA	Severe acute respiratory syndrome coronavirus 2	Homo sapiens	ILLUMINA	2021-03-02	United States	North America	35	962.536	931	0.95579	28782702
SRR14219383	PRJNA707536	AMPLICON	SAMN18718347	SRX10584282	SD-SDPHL-0218	Illumina MiSeq	PAIRED	PCR	VIRAL RNA	Severe acute respiratory syndrome coronavirus 2	Homo sapiens	ILLUMINA	2021-03-03	United States	North America	44	1257.96	1250	0.960573	37616773
SRR14219384	PRJNA707536	AMPLICON	SAMN18718346	SRX10584281	SD-SDPHL-0217	Illumina MiSeq	PAIRED	PCR	VIRAL RNA	Severe acute respiratory syndrome coronavirus 2	Homo sapiens	ILLUMINA	2021-03-06	United States	North America	27	1942.69	1867	0.986088	58092374
SRR14219385	PRJNA707536	AMPLICON	SAMN18718310	SRX10584280	SD-SDPHL-0177	Illumina MiSeq	PAIRED	PCR	VIRAL RNA	Severe acute respiratory syndrome coronavirus 2	Homo sapiens	ILLUMINA	2021-03-01	United States	North America	45	1977.46	1868	0.98562	59131975
SRR14219386	PRJNA707536	AMPLICON	SAMN18718345	SRX10584279	SD-SDPHL-0216	Illumina MiSeq	PAIRED	PCR	VIRAL RNA	Severe acute respiratory syndrome coronavirus 2	Homo sapiens	ILLUMINA	2021-03-05	United States	North America	29	1058.7	1018	0.985854	31658404
SRR14219387	PRJNA707536	AMPLICON	SAMN18718344	SRX10584278	SD-SDPHL-0215	Illumina MiSeq	PAIRED	PCR	VIRAL RNA	Severe acute respiratory syndrome coronavirus 2	Homo sapiens	ILLUMINA	2021-03-10	United States	North America	109	213.615	60	0.413437	6387743
SRR14219388	PRJNA707536	AMPLICON	SAMN18718343	SRX10584277	SD-SDPHL-0214	Illumina MiSeq	PAIRED	PCR	VIRAL RNA	Severe acute respiratory syndrome coronavirus 2	Homo sapiens	ILLUMINA	2021-03-10	United States	North America	73	262.808	72	0.46691	7858758
SRR14219389	PRJNA707536	AMPLICON	SAMN18718342	SRX10584276	SD-SDPHL-0212	Illumina MiSeq	PAIRED	PCR	VIRAL RNA	Severe acute respiratory syndrome coronavirus 2	Homo sapiens	ILLUMINA	2021-03-22	United States	North America	59	2130.32	1908	0.926596	63702890
SRR14219390	PRJNA707536	AMPLICON	SAMN18718341	SRX10584275	SD-SDPHL-0211	Illumina MiSeq	PAIRED	PCR	VIRAL RNA	Severe acute respiratory syndrome coronavirus 2	Homo sapiens	ILLUMINA	2021-03-22	United States	North America	45	1796.94	1360	0.872488	53734000
SRR14219391	PRJNA707536	AMPLICON	SAMN18718340	SRX10584274	SD-SDPHL-0209	Illumina MiSeq	PAIRED	PCR	VIRAL RNA	Severe acute respiratory syndrome coronavirus 2	Homo sapiens	ILLUMINA	2021-03-13	United States	North America	23	1863.36	1826	0.967662	55719917
SRR14219392	PRJNA707536	AMPLICON	SAMN18718339	SRX10584273	SD-SDPHL-0208	Illumina MiSeq	PAIRED	PCR	VIRAL RNA	Severe acute respiratory syndrome coronavirus 2	Homo sapiens	ILLUMINA	2021-03-09	United States	North America	23	1789.71	1680	0.986088	53517648
SRR14219393	PRJNA707536	AMPLICON	SAMN18718338	SRX10584272	SD-SDPHL-0206	Illumina MiSeq	PAIRED	PCR	VIRAL RNA	Severe acute respiratory syndrome coronavirus 2	Homo sapiens	ILLUMINA	2021-03-09	United States	North America	46	2132.82	2074	0.985587	63777607
SRR14219394	PRJNA707536	AMPLICON	SAMN18718337	SRX10584271	SD-SDPHL-0205	Illumina MiSeq	PAIRED	PCR	VIRAL RNA	Severe acute respiratory syndrome coronavirus 2	Homo sapiens	ILLUMINA	2021-03-12	United States	North America	31	2048.73	2006	0.968331	61263207
SRR14219395	PRJNA707536	AMPLICON	SAMN18718336	SRX10584270	SD-SDPHL-0204	Illumina MiSeq	PAIRED	PCR	VIRAL RNA	Severe acute respiratory syndrome coronavirus 2	Homo sapiens	ILLUMINA	2021-03-11	United States	North America	51	1733.79	1459	0.893389	51845403
SRR14219396	PRJNA707536	AMPLICON	SAMN18718309	SRX10584269	SD-SDPHL-0176	Illumina MiSeq	PAIRED	PCR	VIRAL RNA	Severe acute respiratory syndrome coronavirus 2	Homo sapiens	ILLUMINA	2021-03-06	United States	North America	49	1261.28	1268	0.957864	37715918
SRR14219397	PRJNA707536	AMPLICON	SAMN18718335	SRX10584268	SD-SDPHL-0203	Illumina MiSeq	PAIRED	PCR	VIRAL RNA	Severe acute respiratory syndrome coronavirus 2	Homo sapiens	ILLUMINA	2021-03-10	United States	North America	44	1937.98	1865	0.985286	57951412
SRR14219398	PRJNA707536	AMPLICON	SAMN18718334	SRX10584267	SD-SDPHL-0202	Illumina MiSeq	PAIRED	PCR	VIRAL RNA	Severe acute respiratory syndrome coronavirus 2	Homo sapiens	ILLUMINA	2021-03-11	United States	North America	44	1869.25	1807	0.98562	55896269
SRR14219399	PRJNA707536	AMPLICON	SAMN18718333	SRX10584266	SD-SDPHL-0201	Illumina MiSeq	PAIRED	PCR	VIRAL RNA	Severe acute respiratory syndrome coronavirus 2	Homo sapiens	ILLUMINA	2021-03-11	United States	North America	37	1854.59	1790	0.976424	55457676
SRR14219400	PRJNA707536	AMPLICON	SAMN18718332	SRX10584265	SD-SDPHL-0200	Illumina MiSeq	PAIRED	PCR	VIRAL RNA	Severe acute respiratory syndrome coronavirus 2	Homo sapiens	ILLUMINA	2021-03-11	United States	North America	46	1212.29	1158	0.985486	36251058
SRR14219401	PRJNA707536	AMPLICON	SAMN18718331	SRX10584264	SD-SDPHL-0199	Illumina MiSeq	PAIRED	PCR	VIRAL RNA	Severe acute respiratory syndrome coronavirus 2	Homo sapiens	ILLUMINA	2021-03-10	United States	North America	57	1708.44	1694	0.959736	51087580
SRR14219402	PRJNA707536	AMPLICON	SAMN18718330	SRX10584263	SD-SDPHL-0198	Illumina MiSeq	PAIRED	PCR	VIRAL RNA	Severe acute respiratory syndrome coronavirus 2	Homo sapiens	ILLUMINA	2021-03-09	United States	North America	45	2085.87	1967	0.98562	62373635
SRR14219403	PRJNA707536	AMPLICON	SAMN18718329	SRX10584262	SD-SDPHL-0197	Illumina MiSeq	PAIRED	PCR	VIRAL RNA	Severe acute respiratory syndrome coronavirus 2	Homo sapiens	ILLUMINA	2021-03-09	United States	North America	47	1945.51	1839	0.979099	58176633
SRR14219404	PRJNA707536	AMPLICON	SAMN18718328	SRX10584261	SD-SDPHL-0195	Illumina MiSeq	PAIRED	PCR	VIRAL RNA	Severe acute respiratory syndrome coronavirus 2	Homo sapiens	ILLUMINA	2021-03-11	United States	North America	51	1865.08	1837	0.955857	55771626
SRR14219405	PRJNA707536	AMPLICON	SAMN18718327	SRX10584260	SD-SDPHL-0194	Illumina MiSeq	PAIRED	PCR	VIRAL RNA	Severe acute respiratory syndrome coronavirus 2	Homo sapiens	ILLUMINA	2021-03-15	United States	North America	44	1879.97	1755	0.98552	56216758
SRR14219406	PRJNA707536	AMPLICON	SAMN18718326	SRX10584259	SD-SDPHL-0193	Illumina MiSeq	PAIRED	PCR	VIRAL RNA	Severe acute respiratory syndrome coronavirus 2	Homo sapiens	ILLUMINA	2021-03-11	United States	North America	44	2153.96	2057	0.984985	64409913
SRR14219407	PRJNA707536	AMPLICON	SAMN18718308	SRX10584258	SD-SDPHL-0175	Illumina MiSeq	PAIRED	PCR	VIRAL RNA	Severe acute respiratory syndrome coronavirus 2	Homo sapiens	ILLUMINA	2021-03-10	United States	North America	50	2039.77	1995	0.950406	60995145
SRR14219408	PRJNA707536	AMPLICON	SAMN18718325	SRX10584257	SD-SDPHL-0192	Illumina MiSeq	PAIRED	PCR	VIRAL RNA	Severe acute respiratory syndrome coronavirus 2	Homo sapiens	ILLUMINA	2021-03-15	United States	North America	45	2238.84	2203	0.985587	66947907
SRR14219409	PRJNA707536	AMPLICON	SAMN18718324	SRX10584256	SD-SDPHL-0191	Illumina MiSeq	PAIRED	PCR	VIRAL RNA	Severe acute respiratory syndrome coronavirus 2	Homo sapiens	ILLUMINA	2021-03-15	United States	North America	29	1804.82	1813	0.975454	53969430
SRR14219410	PRJNA707536	AMPLICON	SAMN18718323	SRX10584255	SD-SDPHL-0190	Illumina MiSeq	PAIRED	PCR	VIRAL RNA	Severe acute respiratory syndrome coronavirus 2	Homo sapiens	ILLUMINA	2021-03-13	United States	North America	47	2084.58	2043	0.984884	62335234
SRR14219411	PRJNA707536	AMPLICON	SAMN18718322	SRX10584254	SD-SDPHL-0189	Illumina MiSeq	PAIRED	PCR	VIRAL RNA	Severe acute respiratory syndrome coronavirus 2	Homo sapiens	ILLUMINA	2021-03-14	United States	North America	34	1562	1472	0.949035	46708434
SRR14219412	PRJNA707536	AMPLICON	SAMN18718321	SRX10584253	SD-SDPHL-0188	Illumina MiSeq	PAIRED	PCR	VIRAL RNA	Severe acute respiratory syndrome coronavirus 2	Homo sapiens	ILLUMINA	2021-03-10	United States	North America	22	1823.77	1744	0.986088	54536185
SRR14219413	PRJNA707536	AMPLICON	SAMN18718320	SRX10584252	SD-SDPHL-0187	Illumina MiSeq	PAIRED	PCR	VIRAL RNA	Severe acute respiratory syndrome coronavirus 2	Homo sapiens	ILLUMINA	2021-03-14	United States	North America	30	2047.72	2033	0.985119	61232884
SRR14219414	PRJNA707536	AMPLICON	SAMN18718319	SRX10584251	SD-SDPHL-0186	Illumina MiSeq	PAIRED	PCR	VIRAL RNA	Severe acute respiratory syndrome coronavirus 2	Homo sapiens	ILLUMINA	2021-03-14	United States	North America	36	1942.09	1879	0.965355	58074305
SRR14219415	PRJNA707536	AMPLICON	SAMN18718318	SRX10584250	SD-SDPHL-0185	Illumina MiSeq	PAIRED	PCR	VIRAL RNA	Severe acute respiratory syndrome coronavirus 2	Homo sapiens	ILLUMINA	2021-03-11	United States	North America	53	1959.61	1901	0.948701	58598303
SRR14219416	PRJNA707536	AMPLICON	SAMN18718317	SRX10584249	SD-SDPHL-0184	Illumina MiSeq	PAIRED	PCR	VIRAL RNA	Severe acute respiratory syndrome coronavirus 2	Homo sapiens	ILLUMINA	2021-03-11	United States	North America	42	1986.8	1889	0.98562	59411231
SRR14219417	PRJNA707536	AMPLICON	SAMN18718316	SRX10584248	SD-SDPHL-0183	Illumina MiSeq	PAIRED	PCR	VIRAL RNA	Severe acute respiratory syndrome coronavirus 2	Homo sapiens	ILLUMINA	2021-02-22	United States	North America	34	2021.77	2010	0.966993	60456880
SRR14219418	PRJNA707536	AMPLICON	SAMN18718307	SRX10584247	SD-SDPHL-0174	Illumina MiSeq	PAIRED	PCR	VIRAL RNA	Severe acute respiratory syndrome coronavirus 2	Homo sapiens	ILLUMINA	2021-03-07	United States	North America	56	1412.41	1066	0.871518	42235209
SRR14219419	PRJNA707536	AMPLICON	SAMN18718306	SRX10584246	SD-SDPHL-0173	Illumina MiSeq	PAIRED	PCR	VIRAL RNA	Severe acute respiratory syndrome coronavirus 2	Homo sapiens	ILLUMINA	2021-03-08	United States	North America	46	1634.83	1655	0.967863	48886432
SRR14225364	PRJNA715749	AMPLICON	SAMN18698987	SRX10590522	USA/MA-CDCBI-CRSP_01988/2021	Illumina NovaSeq 6000	PAIRED	PCR	VIRAL RNA	Severe acute respiratory syndrome coronavirus 2	Homo sapiens	ILLUMINA	2021-03-25	United States	North America	56	4144.1	3964	0.975487	123921096
SRR14225365	PRJNA715749	AMPLICON	SAMN18698834	SRX10590668	USA/MA-CDCBI-CRSP_01651/2021	Illumina NovaSeq 6000	PAIRED	PCR	VIRAL RNA	Severe acute respiratory syndrome coronavirus 2	Homo sapiens	ILLUMINA	2021-03-20	United States	North America	54	6105.24	6833	0.995619	182564898
SRR14225366	PRJNA715749	AMPLICON	SAMN18698986	SRX10590521	USA/MA-CDCBI-CRSP_01987/2021	Illumina NovaSeq 6000	PAIRED	PCR	VIRAL RNA	Severe acute respiratory syndrome coronavirus 2	Homo sapiens	ILLUMINA	2021-03-25	United States	North America	52	4366.88	4341	0.96278	130582668
SRR14225367	PRJNA715749	AMPLICON	SAMN18698985	SRX10590520	USA/MA-CDCBI-CRSP_01986/2021	Illumina NovaSeq 6000	PAIRED	PCR	VIRAL RNA	Severe acute respiratory syndrome coronavirus 2	Homo sapiens	ILLUMINA	2021-03-25	United States	North America	34	4237.88	3838	0.993613	126725225
SRR14225368	PRJNA715749	AMPLICON	SAMN18698860	SRX10590519	USA/CT-CDCBI-CRSP_01677/2021	Illumina NovaSeq 6000	PAIRED	PCR	VIRAL RNA	Severe acute respiratory syndrome coronavirus 2	Homo sapiens	ILLUMINA	2021-03-21	United States	North America	58	3317.45	2697	0.967261	99201791
SRR14225369	PRJNA715749	AMPLICON	SAMN18698984	SRX10590518	USA/MA-CDCBI-CRSP_01985/2021	Illumina NovaSeq 6000	PAIRED	PCR	VIRAL RNA	Severe acute respiratory syndrome coronavirus 2	Homo sapiens	ILLUMINA	2021-03-25	United States	North America	34	4849.63	4806	0.98853	145018418
SRR14225370	PRJNA715749	AMPLICON	SAMN18698983	SRX10590517	USA/MA-CDCBI-CRSP_01984/2021	Illumina NovaSeq 6000	PAIRED	PCR	VIRAL RNA	Severe acute respiratory syndrome coronavirus 2	Homo sapiens	ILLUMINA	2021-03-25	United States	North America	46	4778.69	4750	0.988162	142897203
SRR14225371	PRJNA715749	AMPLICON	SAMN18698982	SRX10590516	USA/MA-CDCBI-CRSP_01983/2021	Illumina NovaSeq 6000	PAIRED	PCR	VIRAL RNA	Severe acute respiratory syndrome coronavirus 2	Homo sapiens	ILLUMINA	2021-03-25	United States	North America	52	5101.85	5496	0.989065	152560626
SRR14225372	PRJNA715749	AMPLICON	SAMN18698981	SRX10590515	USA/MA-CDCBI-CRSP_01982/2021	Illumina NovaSeq 6000	PAIRED	PCR	VIRAL RNA	Severe acute respiratory syndrome coronavirus 2	Homo sapiens	ILLUMINA	2021-03-25	United States	North America	50	5069.64	5079	0.988162	151597359
SRR14225373	PRJNA715749	AMPLICON	SAMN18698980	SRX10590514	USA/MA-CDCBI-CRSP_01981/2021	Illumina NovaSeq 6000	PAIRED	PCR	VIRAL RNA	Severe acute respiratory syndrome coronavirus 2	Homo sapiens	ILLUMINA	2021-03-25	United States	North America	52	4719.26	4677	0.978564	141120134
SRR14225374	PRJNA715749	AMPLICON	SAMN18698979	SRX10590513	USA/MA-CDCBI-CRSP_01980/2021	Illumina NovaSeq 6000	PAIRED	PCR	VIRAL RNA	Severe acute respiratory syndrome coronavirus 2	Homo sapiens	ILLUMINA	2021-03-25	United States	North America	51	5216.66	5466	0.988329	155993664
SRR14225375	PRJNA715749	AMPLICON	SAMN18698978	SRX10590512	USA/MA-CDCBI-CRSP_01979/2021	Illumina NovaSeq 6000	PAIRED	PCR	VIRAL RNA	Severe acute respiratory syndrome coronavirus 2	Homo sapiens	ILLUMINA	2021-03-25	United States	North America	30	2752.18	116	0.506638	82298444
SRR14225376	PRJNA715749	AMPLICON	SAMN18698977	SRX10590511	USA/MA-CDCBI-CRSP_01978/2021	Illumina NovaSeq 6000	PAIRED	PCR	VIRAL RNA	Severe acute respiratory syndrome coronavirus 2	Homo sapiens	ILLUMINA	2021-03-25	United States	North America	48	4677.9	4553	0.996255	139883344
SRR14225377	PRJNA715749	AMPLICON	SAMN18698976	SRX10590510	USA/MA-CDCBI-CRSP_01977/2021	Illumina NovaSeq 6000	PAIRED	PCR	VIRAL RNA	Severe acute respiratory syndrome coronavirus 2	Homo sapiens	ILLUMINA	2021-03-25	United States	North America	58	5728.56	6582	0.985988	171301208
SRR14225378	PRJNA715749	AMPLICON	SAMN18698975	SRX10590509	USA/MA-CDCBI-CRSP_01976/2021	Illumina NovaSeq 6000	PAIRED	PCR	VIRAL RNA	Severe acute respiratory syndrome coronavirus 2	Homo sapiens	ILLUMINA	2021-03-25	United States	North America	34	4309.19	3952	0.978597	128857821
SRR14225379	PRJNA715749	AMPLICON	SAMN18698859	SRX10590508	USA/CT-CDCBI-CRSP_01676/2021	Illumina NovaSeq 6000	PAIRED	PCR	VIRAL RNA	Severe acute respiratory syndrome coronavirus 2	Homo sapiens	ILLUMINA	2021-03-21	United States	North America	47	3430.37	2967	0.969535	102578378
SRR14225380	PRJNA715749	AMPLICON	SAMN18698974	SRX10590507	USA/MA-CDCBI-CRSP_01975/2021	Illumina NovaSeq 6000	PAIRED	PCR	VIRAL RNA	Severe acute respiratory syndrome coronavirus 2	Homo sapiens	ILLUMINA	2021-03-25	United States	North America	77	5672.3	7384	0.953985	169618885
SRR14225381	PRJNA715749	AMPLICON	SAMN18698973	SRX10590506	USA/MA-CDCBI-CRSP_01974/2021	Illumina NovaSeq 6000	PAIRED	PCR	VIRAL RNA	Severe acute respiratory syndrome coronavirus 2	Homo sapiens	ILLUMINA	2021-03-25	United States	North America	49	4087.75	3689	0.995452	122235875
SRR14225382	PRJNA715749	AMPLICON	SAMN18698972	SRX10590505	USA/MA-CDCBI-CRSP_01973/2021	Illumina NovaSeq 6000	PAIRED	PCR	VIRAL RNA	Severe acute respiratory syndrome coronavirus 2	Homo sapiens	ILLUMINA	2021-03-25	United States	North America	21	950.378	0	0.285958	28419159
SRR14225383	PRJNA715749	AMPLICON	SAMN18698971	SRX10590504	USA/MA-CDCBI-CRSP_01972/2021	Illumina NovaSeq 6000	PAIRED	PCR	VIRAL RNA	Severe acute respiratory syndrome coronavirus 2	Homo sapiens	ILLUMINA	2021-03-25	United States	North America	46	3901.7	3522	0.988195	116672641
SRR14225384	PRJNA715749	AMPLICON	SAMN18698970	SRX10590503	USA/MA-CDCBI-CRSP_01971/2021	Illumina NovaSeq 6000	PAIRED	PCR	VIRAL RNA	Severe acute respiratory syndrome coronavirus 2	Homo sapiens	ILLUMINA	2021-03-25	United States	North America	50	4289.62	4192	0.97843	128272416
SRR14225385	PRJNA715749	AMPLICON	SAMN18698969	SRX10590502	USA/MA-CDCBI-CRSP_01970/2021	Illumina NovaSeq 6000	PAIRED	PCR	VIRAL RNA	Severe acute respiratory syndrome coronavirus 2	Homo sapiens	ILLUMINA	2021-03-25	United States	North America	107	3539.37	2014	0.807912	105837711
SRR14225386	PRJNA715749	AMPLICON	SAMN18698968	SRX10590501	USA/MA-CDCBI-CRSP_01969/2021	Illumina NovaSeq 6000	PAIRED	PCR	VIRAL RNA	Severe acute respiratory syndrome coronavirus 2	Homo sapiens	ILLUMINA	2021-03-25	United States	North America	47	4344.65	3986	0.996857	129918189
SRR14225387	PRJNA715749	AMPLICON	SAMN18698967	SRX10590500	USA/MA-CDCBI-CRSP_01968/2021	Illumina NovaSeq 6000	PAIRED	PCR	VIRAL RNA	Severe acute respiratory syndrome coronavirus 2	Homo sapiens	ILLUMINA	2021-03-25	United States	North America	48	5351.87	5635	0.98756	160036871
SRR14225388	PRJNA715749	AMPLICON	SAMN18698966	SRX10590499	USA/MA-CDCBI-CRSP_01967/2021	Illumina NovaSeq 6000	PAIRED	PCR	VIRAL RNA	Severe acute respiratory syndrome coronavirus 2	Homo sapiens	ILLUMINA	2021-03-25	United States	North America	48	4190.83	3764	0.981641	125318426
SRR14225389	PRJNA715749	AMPLICON	SAMN18698965	SRX10590498	USA/MA-CDCBI-CRSP_01966/2021	Illumina NovaSeq 6000	PAIRED	PCR	VIRAL RNA	Severe acute respiratory syndrome coronavirus 2	Homo sapiens	ILLUMINA	2021-03-25	United States	North America	36	5419.15	5727	0.98853	162048702
SRR14225390	PRJNA715749	AMPLICON	SAMN18698858	SRX10590497	USA/MA-CDCBI-CRSP_01675/2021	Illumina NovaSeq 6000	PAIRED	PCR	VIRAL RNA	Severe acute respiratory syndrome coronavirus 2	Homo sapiens	ILLUMINA	2021-03-20	United States	North America	57	3141.63	2435	0.961576	93944029
SRR14225391	PRJNA715749	AMPLICON	SAMN18698831	SRX10590496	USA/MA-CDCBI-CRSP_01648/2021	Illumina NovaSeq 6000	PAIRED	PCR	VIRAL RNA	Severe acute respiratory syndrome coronavirus 2	Homo sapiens	ILLUMINA	2021-03-20	United States	North America	13	93.5973	0	0.0789887	2798841
SRR14225392	PRJNA715749	AMPLICON	SAMN18698964	SRX10590495	USA/MA-CDCBI-CRSP_01965/2021	Illumina NovaSeq 6000	PAIRED	PCR	VIRAL RNA	Severe acute respiratory syndrome coronavirus 2	Homo sapiens	ILLUMINA	2021-03-25	United States	North America	52	3949.96	3537	0.986423	118115729
SRR14225393	PRJNA715749	AMPLICON	SAMN18698963	SRX10590494	USA/MA-CDCBI-CRSP_01964/2021	Illumina NovaSeq 6000	PAIRED	PCR	VIRAL RNA	Severe acute respiratory syndrome coronavirus 2	Homo sapiens	ILLUMINA	2021-03-25	United States	North America	115	5173.47	6902	0.97007	154702262
SRR14225394	PRJNA715749	AMPLICON	SAMN18698962	SRX10590493	USA/MA-CDCBI-CRSP_01963/2021	Illumina NovaSeq 6000	PAIRED	PCR	VIRAL RNA	Severe acute respiratory syndrome coronavirus 2	Homo sapiens	ILLUMINA	2021-03-25	United States	North America	57	4561.94	4682	0.956459	136415585
SRR14225395	PRJNA715749	AMPLICON	SAMN18698961	SRX10590492	USA/MA-CDCBI-CRSP_01962/2021	Illumina NovaSeq 6000	PAIRED	PCR	VIRAL RNA	Severe acute respiratory syndrome coronavirus 2	Homo sapiens	ILLUMINA	2021-03-25	United States	North America	69	5242	6307	0.968063	156751486
SRR14225396	PRJNA715749	AMPLICON	SAMN18698960	SRX10590491	USA/MA-CDCBI-CRSP_01961/2021	Illumina NovaSeq 6000	PAIRED	PCR	VIRAL RNA	Severe acute respiratory syndrome coronavirus 2	Homo sapiens	ILLUMINA	2021-03-26	United States	North America	47	5280.37	5291	0.997157	157898899
SRR14225397	PRJNA715749	AMPLICON	SAMN18698959	SRX10590490	USA/MA-CDCBI-CRSP_01960/2021	Illumina NovaSeq 6000	PAIRED	PCR	VIRAL RNA	Severe acute respiratory syndrome coronavirus 2	Homo sapiens	ILLUMINA	2021-03-25	United States	North America	73	5751.5	7464	0.975688	171987205
SRR14225398	PRJNA715749	AMPLICON	SAMN18698958	SRX10590489	USA/MA-CDCBI-CRSP_01959/2021	Illumina NovaSeq 6000	PAIRED	PCR	VIRAL RNA	Severe acute respiratory syndrome coronavirus 2	Homo sapiens	ILLUMINA	2021-03-25	United States	North America	36	6943.83	7741	0.987727	207641204
SRR14225399	PRJNA715749	AMPLICON	SAMN18698957	SRX10590488	USA/MA-CDCBI-CRSP_01958/2021	Illumina NovaSeq 6000	PAIRED	PCR	VIRAL RNA	Severe acute respiratory syndrome coronavirus 2	Homo sapiens	ILLUMINA	2021-03-25	United States	North America	41	5825.3	6219	0.988429	174193851
SRR14225400	PRJNA715749	AMPLICON	SAMN18698956	SRX10590487	USA/MA-CDCBI-CRSP_01957/2021	Illumina NovaSeq 6000	PAIRED	PCR	VIRAL RNA	Severe acute respiratory syndrome coronavirus 2	Homo sapiens	ILLUMINA	2021-03-25	United States	North America	114	5328.22	7073	0.961609	159329753
SRR14225401	PRJNA715749	AMPLICON	SAMN18698955	SRX10590486	USA/MA-CDCBI-CRSP_01956/2021	Illumina NovaSeq 6000	PAIRED	PCR	VIRAL RNA	Severe acute respiratory syndrome coronavirus 2	Homo sapiens	ILLUMINA	2021-03-25	United States	North America	40	3437.38	3004	0.988663	102788091
SRR14225402	PRJNA715749	AMPLICON	SAMN18698857	SRX10590485	USA/MA-CDCBI-CRSP_01674/2021	Illumina NovaSeq 6000	PAIRED	PCR	VIRAL RNA	Severe acute respiratory syndrome coronavirus 2	Homo sapiens	ILLUMINA	2021-03-20	United States	North America	48	4843.24	4760	0.995017	144827274
SRR14225403	PRJNA715749	AMPLICON	SAMN18698954	SRX10590484	USA/MA-CDCBI-CRSP_01955/2021	Illumina NovaSeq 6000	PAIRED	PCR	VIRAL RNA	Severe acute respiratory syndrome coronavirus 2	Homo sapiens	ILLUMINA	2021-03-25	United States	North America	54	4758.9	4584	0.991439	142305314
SRR14225404	PRJNA715749	AMPLICON	SAMN18698953	SRX10590483	USA/MA-CDCBI-CRSP_01954/2021	Illumina NovaSeq 6000	PAIRED	PCR	VIRAL RNA	Severe acute respiratory syndrome coronavirus 2	Homo sapiens	ILLUMINA	2021-03-25	United States	North America	49	5474.99	6009	0.980069	163718533
SRR14225405	PRJNA715749	AMPLICON	SAMN18698952	SRX10590482	USA/MA-CDCBI-CRSP_01953/2021	Illumina NovaSeq 6000	PAIRED	PCR	VIRAL RNA	Severe acute respiratory syndrome coronavirus 2	Homo sapiens	ILLUMINA	2021-03-25	United States	North America	99	3590.21	2937	0.943317	107357960
SRR14225406	PRJNA715749	AMPLICON	SAMN18698951	SRX10590481	USA/MA-CDCBI-CRSP_01952/2021	Illumina NovaSeq 6000	PAIRED	PCR	VIRAL RNA	Severe acute respiratory syndrome coronavirus 2	Homo sapiens	ILLUMINA	2021-03-25	United States	North America	39	3394.04	2815	0.977193	101491838
SRR14225407	PRJNA715749	AMPLICON	SAMN18698950	SRX10590480	USA/MA-CDCBI-CRSP_01951/2021	Illumina NovaSeq 6000	PAIRED	PCR	VIRAL RNA	Severe acute respiratory syndrome coronavirus 2	Homo sapiens	ILLUMINA	2021-03-25	United States	North America	50	4394.94	4156	0.981273	131421883
SRR14225408	PRJNA715749	AMPLICON	SAMN18698949	SRX10590479	USA/MA-CDCBI-CRSP_01950/2021	Illumina NovaSeq 6000	PAIRED	PCR	VIRAL RNA	Severe acute respiratory syndrome coronavirus 2	Homo sapiens	ILLUMINA	2021-03-25	United States	North America	44	5027.14	5205	0.987694	150326519
SRR14225409	PRJNA715749	AMPLICON	SAMN18698948	SRX10590478	USA/MA-CDCBI-CRSP_01949/2021	Illumina NovaSeq 6000	PAIRED	PCR	VIRAL RNA	Severe acute respiratory syndrome coronavirus 2	Homo sapiens	ILLUMINA	2021-03-25	United States	North America	82	4125.03	4050	0.954887	123350772
SRR14225410	PRJNA715749	AMPLICON	SAMN18698947	SRX10590477	USA/MA-CDCBI-CRSP_01948/2021	Illumina NovaSeq 6000	PAIRED	PCR	VIRAL RNA	Severe acute respiratory syndrome coronavirus 2	Homo sapiens	ILLUMINA	2021-03-25	United States	North America	3	217.353	0	0.0565161	6499509
SRR14225411	PRJNA715749	AMPLICON	SAMN18698946	SRX10590476	USA/MA-CDCBI-CRSP_01947/2021	Illumina NovaSeq 6000	PAIRED	PCR	VIRAL RNA	Severe acute respiratory syndrome coronavirus 2	Homo sapiens	ILLUMINA	2021-03-25	United States	North America	32	4005.19	3511	0.990068	119767295
SRR14225412	PRJNA715749	AMPLICON	SAMN18698945	SRX10590475	USA/MA-CDCBI-CRSP_01946/2021	Illumina NovaSeq 6000	PAIRED	PCR	VIRAL RNA	Severe acute respiratory syndrome coronavirus 2	Homo sapiens	ILLUMINA	2021-03-25	United States	North America	42	4864.92	5102	0.971006	145475840
SRR14225413	PRJNA715749	AMPLICON	SAMN18698856	SRX10590474	USA/MA-CDCBI-CRSP_01673/2021	Illumina NovaSeq 6000	PAIRED	PCR	VIRAL RNA	Severe acute respiratory syndrome coronavirus 2	Homo sapiens	ILLUMINA	2021-03-20	United States	North America	32	5397.28	5618	0.994817	161394887
SRR14225414	PRJNA715749	AMPLICON	SAMN18698944	SRX10590473	USA/MA-CDCBI-CRSP_01945/2021	Illumina NovaSeq 6000	PAIRED	PCR	VIRAL RNA	Severe acute respiratory syndrome coronavirus 2	Homo sapiens	ILLUMINA	2021-03-25	United States	North America	21	4439.48	4229	0.99067	132753905
SRR14225415	PRJNA715749	AMPLICON	SAMN18698943	SRX10590472	USA/MA-CDCBI-CRSP_01944/2021	Illumina NovaSeq 6000	PAIRED	PCR	VIRAL RNA	Severe acute respiratory syndrome coronavirus 2	Homo sapiens	ILLUMINA	2021-03-25	United States	North America	52	4443.39	4437	0.963549	132870559
SRR14225416	PRJNA715749	AMPLICON	SAMN18698942	SRX10590471	USA/MA-CDCBI-CRSP_01943/2021	Illumina NovaSeq 6000	PAIRED	PCR	VIRAL RNA	Severe acute respiratory syndrome coronavirus 2	Homo sapiens	ILLUMINA	2021-03-25	United States	North America	58	4586.54	4433	0.965187	137151170
SRR14225417	PRJNA715749	AMPLICON	SAMN18698941	SRX10590470	USA/MA-CDCBI-CRSP_01942/2021	Illumina NovaSeq 6000	PAIRED	PCR	VIRAL RNA	Severe acute respiratory syndrome coronavirus 2	Homo sapiens	ILLUMINA	2021-03-25	United States	North America	53	5121.18	5585	0.988396	153138586
SRR14225418	PRJNA715749	AMPLICON	SAMN18698940	SRX10590469	USA/MA-CDCBI-CRSP_01941/2021	Illumina NovaSeq 6000	PAIRED	PCR	VIRAL RNA	Severe acute respiratory syndrome coronavirus 2	Homo sapiens	ILLUMINA	2021-03-25	United States	North America	52	5322.82	5510	0.988362	159168243
SRR14225419	PRJNA715749	AMPLICON	SAMN18698939	SRX10590468	USA/MA-CDCBI-CRSP_01940/2021	Illumina NovaSeq 6000	PAIRED	PCR	VIRAL RNA	Severe acute respiratory syndrome coronavirus 2	Homo sapiens	ILLUMINA	2021-03-25	United States	North America	51	4438.28	4301	0.988162	132718024
SRR14225420	PRJNA715749	AMPLICON	SAMN18698938	SRX10590467	USA/MA-CDCBI-CRSP_01939/2021	Illumina NovaSeq 6000	PAIRED	PCR	VIRAL RNA	Severe acute respiratory syndrome coronavirus 2	Homo sapiens	ILLUMINA	2021-03-25	United States	North America	95	4684.35	5496	0.955021	140075992
SRR14225421	PRJNA715749	AMPLICON	SAMN18698937	SRX10590466	USA/MA-CDCBI-CRSP_01938/2021	Illumina NovaSeq 6000	PAIRED	PCR	VIRAL RNA	Severe acute respiratory syndrome coronavirus 2	Homo sapiens	ILLUMINA	2021-03-25	United States	North America	96	4849.24	6093	0.955088	145006831
SRR14225422	PRJNA715749	AMPLICON	SAMN18698936	SRX10590465	USA/MA-CDCBI-CRSP_01937/2021	Illumina NovaSeq 6000	PAIRED	PCR	VIRAL RNA	Severe acute respiratory syndrome coronavirus 2	Homo sapiens	ILLUMINA	2021-03-25	United States	North America	96	2226.09	929	0.792763	66566892
SRR14225423	PRJNA715749	AMPLICON	SAMN18698935	SRX10590464	USA/MA-CDCBI-CRSP_01936/2021	Illumina NovaSeq 6000	PAIRED	PCR	VIRAL RNA	Severe acute respiratory syndrome coronavirus 2	Homo sapiens	ILLUMINA	2021-03-25	United States	North America	31	4554.51	4350	0.988663	136193558
SRR14225424	PRJNA715749	AMPLICON	SAMN18698855	SRX10590463	USA/MA-CDCBI-CRSP_01672/2021	Illumina NovaSeq 6000	PAIRED	PCR	VIRAL RNA	Severe acute respiratory syndrome coronavirus 2	Homo sapiens	ILLUMINA	2021-03-20	United States	North America	73	2472.68	1215	0.876033	73940608
SRR14225425	PRJNA715749	AMPLICON	SAMN18698934	SRX10590462	USA/MA-CDCBI-CRSP_01935/2021	Illumina NovaSeq 6000	PAIRED	PCR	VIRAL RNA	Severe acute respiratory syndrome coronavirus 2	Homo sapiens	ILLUMINA	2021-03-26	United States	North America	49	3432.6	2982	0.979734	102645003
SRR14225426	PRJNA715749	AMPLICON	SAMN18698933	SRX10590461	USA/MA-CDCBI-CRSP_01934/2021	Illumina NovaSeq 6000	PAIRED	PCR	VIRAL RNA	Severe acute respiratory syndrome coronavirus 2	Homo sapiens	ILLUMINA	2021-03-26	United States	North America	42	5378.37	6382	0.98027	160829291
SRR14225427	PRJNA715749	AMPLICON	SAMN18698932	SRX10590460	USA/MA-CDCBI-CRSP_01933/2021	Illumina NovaSeq 6000	PAIRED	PCR	VIRAL RNA	Severe acute respiratory syndrome coronavirus 2	Homo sapiens	ILLUMINA	2021-03-24	United States	North America	49	6108.43	7669	0.96405	182660281
SRR14225428	PRJNA715749	AMPLICON	SAMN18698931	SRX10590459	USA/MA-CDCBI-CRSP_01932/2021	Illumina NovaSeq 6000	PAIRED	PCR	VIRAL RNA	Severe acute respiratory syndrome coronavirus 2	Homo sapiens	ILLUMINA	2021-03-24	United States	North America	92	4530.54	4979	0.965723	135476682
SRR14225429	PRJNA715749	AMPLICON	SAMN18698930	SRX10590458	USA/MA-CDCBI-CRSP_01931/2021	Illumina NovaSeq 6000	PAIRED	PCR	VIRAL RNA	Severe acute respiratory syndrome coronavirus 2	Homo sapiens	ILLUMINA	2021-03-25	United States	North America	49	4465.1	4237	0.995452	133519883
SRR14225430	PRJNA715749	AMPLICON	SAMN18698929	SRX10590457	USA/MA-CDCBI-CRSP_01930/2021	Illumina NovaSeq 6000	PAIRED	PCR	VIRAL RNA	Severe acute respiratory syndrome coronavirus 2	Homo sapiens	ILLUMINA	2021-03-26	United States	North America	55	4834.82	4978	0.972411	144575675
SRR14225431	PRJNA715749	AMPLICON	SAMN18698928	SRX10590456	USA/MA-CDCBI-CRSP_01929/2021	Illumina NovaSeq 6000	PAIRED	PCR	VIRAL RNA	Severe acute respiratory syndrome coronavirus 2	Homo sapiens	ILLUMINA	2021-03-27	United States	North America	49	4683.9	4687	0.970237	140062788
SRR14225432	PRJNA715749	AMPLICON	SAMN18698927	SRX10590455	USA/MA-CDCBI-CRSP_01928/2021	Illumina NovaSeq 6000	PAIRED	PCR	VIRAL RNA	Severe acute respiratory syndrome coronavirus 2	Homo sapiens	ILLUMINA	2021-03-27	United States	North America	48	4702.49	4877	0.981774	140618654
SRR14225433	PRJNA715749	AMPLICON	SAMN18698926	SRX10590454	USA/MA-CDCBI-CRSP_01927/2021	Illumina NovaSeq 6000	PAIRED	PCR	VIRAL RNA	Severe acute respiratory syndrome coronavirus 2	Homo sapiens	ILLUMINA	2021-03-25	United States	North America	45	5629.7	6081	0.99806	168345010
SRR14225434	PRJNA715749	AMPLICON	SAMN18698925	SRX10590453	USA/MA-CDCBI-CRSP_01926/2021	Illumina NovaSeq 6000	PAIRED	PCR	VIRAL RNA	Severe acute respiratory syndrome coronavirus 2	Homo sapiens	ILLUMINA	2021-03-26	United States	North America	108	4880.01	6246	0.957496	145926854
SRR14225435	PRJNA715749	AMPLICON	SAMN18698854	SRX10590452	USA/MA-CDCBI-CRSP_01671/2021	Illumina NovaSeq 6000	PAIRED	PCR	VIRAL RNA	Severe acute respiratory syndrome coronavirus 2	Homo sapiens	ILLUMINA	2021-03-20	United States	North America	58	3530.26	3174	0.980136	105565226
SRR14225436	PRJNA715749	AMPLICON	SAMN18698924	SRX10590451	USA/MA-CDCBI-CRSP_01925/2021	Illumina NovaSeq 6000	PAIRED	PCR	VIRAL RNA	Severe acute respiratory syndrome coronavirus 2	Homo sapiens	ILLUMINA	2021-03-27	United States	North America	57	6223.96	7603	0.970137	186114936
SRR14225437	PRJNA715749	AMPLICON	SAMN18698923	SRX10590450	USA/MA-CDCBI-CRSP_01924/2021	Illumina NovaSeq 6000	PAIRED	PCR	VIRAL RNA	Severe acute respiratory syndrome coronavirus 2	Homo sapiens	ILLUMINA	2021-03-27	United States	North America	74	2142.51	848	0.735779	64067420
SRR14225438	PRJNA715749	AMPLICON	SAMN18698922	SRX10590449	USA/MA-CDCBI-CRSP_01923/2021	Illumina NovaSeq 6000	PAIRED	PCR	VIRAL RNA	Severe acute respiratory syndrome coronavirus 2	Homo sapiens	ILLUMINA	2021-03-27	United States	North America	52	5707.4	6962	0.971107	170668285
SRR14225439	PRJNA715749	AMPLICON	SAMN18698921	SRX10590448	USA/MA-CDCBI-CRSP_01922/2021	Illumina NovaSeq 6000	PAIRED	PCR	VIRAL RNA	Severe acute respiratory syndrome coronavirus 2	Homo sapiens	ILLUMINA	2021-03-25	United States	North America	39	5028.35	5523	0.967662	150362821
SRR14225440	PRJNA715749	AMPLICON	SAMN18698920	SRX10590447	USA/MA-CDCBI-CRSP_01921/2021	Illumina NovaSeq 6000	PAIRED	PCR	VIRAL RNA	Severe acute respiratory syndrome coronavirus 2	Homo sapiens	ILLUMINA	2021-03-25	United States	North America	33	4911.52	5196	0.960773	146869232
SRR14225441	PRJNA715749	AMPLICON	SAMN18699266	SRX10590446	USA/CA-CDCBI-FlowHealth_00524/2021	Illumina NovaSeq 6000	PAIRED	PCR	VIRAL RNA	Severe acute respiratory syndrome coronavirus 2	Homo sapiens	ILLUMINA	2021-03-27	United States	North America	47	6050.33	7080	0.985888	180922938
SRR14225442	PRJNA715749	AMPLICON	SAMN18699265	SRX10590445	USA/CA-CDCBI-FlowHealth_00523/2021	Illumina NovaSeq 6000	PAIRED	PCR	VIRAL RNA	Severe acute respiratory syndrome coronavirus 2	Homo sapiens	ILLUMINA	2021-03-27	United States	North America	56	5523.4	7124	0.958934	165166210
SRR14225443	PRJNA715749	AMPLICON	SAMN18699264	SRX10590444	USA/CA-CDCBI-FlowHealth_00522/2021	Illumina NovaSeq 6000	PAIRED	PCR	VIRAL RNA	Severe acute respiratory syndrome coronavirus 2	Homo sapiens	ILLUMINA	2021-03-27	United States	North America	52	4050.97	3835	0.97629	121136248
SRR14225444	PRJNA715749	AMPLICON	SAMN18699263	SRX10590443	USA/CA-CDCBI-FlowHealth_00518/2021	Illumina NovaSeq 6000	PAIRED	PCR	VIRAL RNA	Severe acute respiratory syndrome coronavirus 2	Homo sapiens	ILLUMINA	2021-03-30	United States	North America	73	3742.2	3091	0.866936	111903076
SRR14225445	PRJNA715749	AMPLICON	SAMN18699262	SRX10590442	USA/CA-CDCBI-FlowHealth_00517/2021	Illumina NovaSeq 6000	PAIRED	PCR	VIRAL RNA	Severe acute respiratory syndrome coronavirus 2	Homo sapiens	ILLUMINA	2021-03-31	United States	North America	35	1524.29	1	0.378089	45580760
SRR14225446	PRJNA715749	AMPLICON	SAMN18698853	SRX10590441	USA/MA-CDCBI-CRSP_01670/2021	Illumina NovaSeq 6000	PAIRED	PCR	VIRAL RNA	Severe acute respiratory syndrome coronavirus 2	Homo sapiens	ILLUMINA	2021-03-20	United States	North America	46	5383.61	6100	0.989667	160986173
SRR14225447	PRJNA715749	AMPLICON	SAMN18699261	SRX10590440	USA/CA-CDCBI-FlowHealth_00516/2021	Illumina NovaSeq 6000	PAIRED	PCR	VIRAL RNA	Severe acute respiratory syndrome coronavirus 2	Homo sapiens	ILLUMINA	2021-03-31	United States	North America	14	379.287	0	0.106779	11341831
SRR14225448	PRJNA715749	AMPLICON	SAMN18699260	SRX10590439	USA/CA-CDCBI-FlowHealth_00515/2021	Illumina NovaSeq 6000	PAIRED	PCR	VIRAL RNA	Severe acute respiratory syndrome coronavirus 2	Homo sapiens	ILLUMINA	2021-03-31	United States	North America	65	5285.42	7314	0.93606	158049769
SRR14225449	PRJNA715749	AMPLICON	SAMN18699259	SRX10590438	USA/CA-CDCBI-FlowHealth_00513/2021	Illumina NovaSeq 6000	PAIRED	PCR	VIRAL RNA	Severe acute respiratory syndrome coronavirus 2	Homo sapiens	ILLUMINA	2021-03-30	United States	North America	47	1254.82	2	0.382938	37522765
SRR14225450	PRJNA715749	AMPLICON	SAMN18699258	SRX10590437	USA/CA-CDCBI-FlowHealth_00511/2021	Illumina NovaSeq 6000	PAIRED	PCR	VIRAL RNA	Severe acute respiratory syndrome coronavirus 2	Homo sapiens	ILLUMINA	2021-03-29	United States	North America	53	2107.25	5	0.413504	63013027
SRR14225451	PRJNA715749	AMPLICON	SAMN18699257	SRX10590436	USA/CA-CDCBI-FlowHealth_00509/2021	Illumina NovaSeq 6000	PAIRED	PCR	VIRAL RNA	Severe acute respiratory syndrome coronavirus 2	Homo sapiens	ILLUMINA	2021-03-30	United States	North America	17	959.922	0	0.225864	28704543
SRR14225452	PRJNA715749	AMPLICON	SAMN18699256	SRX10590435	USA/CA-CDCBI-FlowHealth_00508/2021	Illumina NovaSeq 6000	PAIRED	PCR	VIRAL RNA	Severe acute respiratory syndrome coronavirus 2	Homo sapiens	ILLUMINA	2021-03-23	United States	North America	16	583.148	0	0.136207	17437867
SRR14225453	PRJNA715749	AMPLICON	SAMN18699255	SRX10590434	USA/CA-CDCBI-FlowHealth_00507/2021	Illumina NovaSeq 6000	PAIRED	PCR	VIRAL RNA	Severe acute respiratory syndrome coronavirus 2	Homo sapiens	ILLUMINA	2021-03-23	United States	North America	77	3802.24	3550	0.907267	113698503
SRR14225454	PRJNA715749	AMPLICON	SAMN18699254	SRX10590433	USA/CA-CDCBI-FlowHealth_00506/2021	Illumina NovaSeq 6000	PAIRED	PCR	VIRAL RNA	Severe acute respiratory syndrome coronavirus 2	Homo sapiens	ILLUMINA	2021-03-24	United States	North America	21	393.13	0	0.122563	11755774
SRR14225455	PRJNA715749	AMPLICON	SAMN18699253	SRX10590432	USA/CA-CDCBI-FlowHealth_00505/2021	Illumina NovaSeq 6000	PAIRED	PCR	VIRAL RNA	Severe acute respiratory syndrome coronavirus 2	Homo sapiens	ILLUMINA	2021-03-24	United States	North America	54	4233.25	5119	0.836337	126586748
SRR14225456	PRJNA715749	AMPLICON	SAMN18699252	SRX10590431	USA/CA-CDCBI-FlowHealth_00504/2021	Illumina NovaSeq 6000	PAIRED	PCR	VIRAL RNA	Severe acute respiratory syndrome coronavirus 2	Homo sapiens	ILLUMINA	2021-03-24	United States	North America	23	308.303	0	0.0477878	9219192
SRR14225457	PRJNA715749	AMPLICON	SAMN18698852	SRX10590430	USA/MA-CDCBI-CRSP_01669/2021	Illumina NovaSeq 6000	PAIRED	PCR	VIRAL RNA	Severe acute respiratory syndrome coronavirus 2	Homo sapiens	ILLUMINA	2021-03-20	United States	North America	53	4271.75	4240	0.962311	127738247
SRR14225458	PRJNA715749	AMPLICON	SAMN18699251	SRX10590429	USA/CA-CDCBI-FlowHealth_00503/2021	Illumina NovaSeq 6000	PAIRED	PCR	VIRAL RNA	Severe acute respiratory syndrome coronavirus 2	Homo sapiens	ILLUMINA	2021-03-24	United States	North America	12	6.0009	0	0.0109688	179445
SRR14225459	PRJNA715749	AMPLICON	SAMN18699250	SRX10590428	USA/CA-CDCBI-FlowHealth_00502/2021	Illumina NovaSeq 6000	PAIRED	PCR	VIRAL RNA	Severe acute respiratory syndrome coronavirus 2	Homo sapiens	ILLUMINA	2021-03-24	United States	North America	5	175.921	0	0.0342775	5260570
SRR14225460	PRJNA715749	AMPLICON	SAMN18699249	SRX10590427	USA/CA-CDCBI-FlowHealth_00501/2021	Illumina NovaSeq 6000	PAIRED	PCR	VIRAL RNA	Severe acute respiratory syndrome coronavirus 2	Homo sapiens	ILLUMINA	2021-03-24	United States	North America	43	2563.61	15	0.464669	76659546
SRR14225461	PRJNA715749	AMPLICON	SAMN18699248	SRX10590426	USA/CO-CDCBI-FlowHealth_00500/2021	Illumina NovaSeq 6000	PAIRED	PCR	VIRAL RNA	Severe acute respiratory syndrome coronavirus 2	Homo sapiens	ILLUMINA	2021-03-23	United States	North America	66	4263.59	5078	0.811424	127493989
SRR14225462	PRJNA715749	AMPLICON	SAMN18699247	SRX10590425	USA/CO-CDCBI-FlowHealth_00499/2021	Illumina NovaSeq 6000	PAIRED	PCR	VIRAL RNA	Severe acute respiratory syndrome coronavirus 2	Homo sapiens	ILLUMINA	2021-03-23	United States	North America	10	117.927	0	0.023108	3526382
SRR14225463	PRJNA715749	AMPLICON	SAMN18699246	SRX10590424	USA/CO-CDCBI-FlowHealth_00497/2021	Illumina NovaSeq 6000	PAIRED	PCR	VIRAL RNA	Severe acute respiratory syndrome coronavirus 2	Homo sapiens	ILLUMINA	2021-03-23	United States	North America	25	10.299	0	0.0124737	307970
SRR14225464	PRJNA715749	AMPLICON	SAMN18699245	SRX10590423	USA/CA-CDCBI-FlowHealth_00496/2021	Illumina NovaSeq 6000	PAIRED	PCR	VIRAL RNA	Severe acute respiratory syndrome coronavirus 2	Homo sapiens	ILLUMINA	2021-03-25	United States	North America	23	258.478	0	0.0603618	7729259
SRR14225465	PRJNA715749	AMPLICON	SAMN18699244	SRX10590422	USA/CA-CDCBI-FlowHealth_00495/2021	Illumina NovaSeq 6000	PAIRED	PCR	VIRAL RNA	Severe acute respiratory syndrome coronavirus 2	Homo sapiens	ILLUMINA	2021-03-24	United States	North America	49	5329.01	7148	0.953215	159353529
SRR14225466	PRJNA715749	AMPLICON	SAMN18699243	SRX10590421	USA/CA-CDCBI-FlowHealth_00493/2021	Illumina NovaSeq 6000	PAIRED	PCR	VIRAL RNA	Severe acute respiratory syndrome coronavirus 2	Homo sapiens	ILLUMINA	2021-03-25	United States	North America	67	3001.06	950	0.651406	89740789
SRR14225467	PRJNA715749	AMPLICON	SAMN18699242	SRX10590420	USA/CA-CDCBI-FlowHealth_00491/2021	Illumina NovaSeq 6000	PAIRED	PCR	VIRAL RNA	Severe acute respiratory syndrome coronavirus 2	Homo sapiens	ILLUMINA	2021-03-25	United States	North America	88	3089.78	1873	0.817777	92393778
SRR14225468	PRJNA715749	AMPLICON	SAMN18698851	SRX10590419	USA/MA-CDCBI-CRSP_01668/2021	Illumina NovaSeq 6000	PAIRED	PCR	VIRAL RNA	Severe acute respiratory syndrome coronavirus 2	Homo sapiens	ILLUMINA	2021-03-20	United States	North America	53	7076.03	7764	0.995719	211594659
SRR14225469	PRJNA715749	AMPLICON	SAMN18699241	SRX10590418	USA/CA-CDCBI-FlowHealth_00489/2021	Illumina NovaSeq 6000	PAIRED	PCR	VIRAL RNA	Severe acute respiratory syndrome coronavirus 2	Homo sapiens	ILLUMINA	2021-03-25	United States	North America	44	1548.33	2	0.250343	46299709
SRR14225470	PRJNA715749	AMPLICON	SAMN18699240	SRX10590417	USA/CA-CDCBI-FlowHealth_00488/2021	Illumina NovaSeq 6000	PAIRED	PCR	VIRAL RNA	Severe acute respiratory syndrome coronavirus 2	Homo sapiens	ILLUMINA	2021-03-25	United States	North America	88	3190.26	2163	0.822794	95398480
SRR14225471	PRJNA715749	AMPLICON	SAMN18699239	SRX10590416	USA/CA-CDCBI-FlowHealth_00487/2021	Illumina NovaSeq 6000	PAIRED	PCR	VIRAL RNA	Severe acute respiratory syndrome coronavirus 2	Homo sapiens	ILLUMINA	2021-03-25	United States	North America	23	804.881	0	0.228372	24068344
SRR14225472	PRJNA715749	AMPLICON	SAMN18699238	SRX10590415	USA/CA-CDCBI-FlowHealth_00486/2021	Illumina NovaSeq 6000	PAIRED	PCR	VIRAL RNA	Severe acute respiratory syndrome coronavirus 2	Homo sapiens	ILLUMINA	2021-03-25	United States	North America	8	99.7066	0	0.0383239	2981527
SRR14225473	PRJNA715749	AMPLICON	SAMN18699237	SRX10590414	USA/CA-CDCBI-FlowHealth_00485/2021	Illumina NovaSeq 6000	PAIRED	PCR	VIRAL RNA	Severe acute respiratory syndrome coronavirus 2	Homo sapiens	ILLUMINA	2021-03-25	United States	North America	54	2031.44	4	0.390228	60746071
SRR14225474	PRJNA715749	AMPLICON	SAMN18699236	SRX10590413	USA/CA-CDCBI-FlowHealth_00483/2021	Illumina NovaSeq 6000	PAIRED	PCR	VIRAL RNA	Severe acute respiratory syndrome coronavirus 2	Homo sapiens	ILLUMINA	2021-03-25	United States	North America	66	3205.92	1738	0.800054	95866559
SRR14225475	PRJNA715749	AMPLICON	SAMN18699235	SRX10590412	USA/CA-CDCBI-FlowHealth_00482/2021	Illumina NovaSeq 6000	PAIRED	PCR	VIRAL RNA	Severe acute respiratory syndrome coronavirus 2	Homo sapiens	ILLUMINA	2021-03-25	United States	North America	34	1406.98	0	0.280239	42072907
SRR14225476	PRJNA715749	AMPLICON	SAMN18699234	SRX10590411	USA/CA-CDCBI-FlowHealth_00481/2021	Illumina NovaSeq 6000	PAIRED	PCR	VIRAL RNA	Severe acute respiratory syndrome coronavirus 2	Homo sapiens	ILLUMINA	2021-03-25	United States	North America	34	3262.82	686	0.650303	97568238
SRR14225477	PRJNA715749	AMPLICON	SAMN18699233	SRX10590410	USA/CA-CDCBI-FlowHealth_00480/2021	Illumina NovaSeq 6000	PAIRED	PCR	VIRAL RNA	Severe acute respiratory syndrome coronavirus 2	Homo sapiens	ILLUMINA	2021-03-23	United States	North America	27	111.188	0	0.0574524	3324864
SRR14225478	PRJNA715749	AMPLICON	SAMN18699232	SRX10590409	USA/CO-CDCBI-FlowHealth_00479/2021	Illumina NovaSeq 6000	PAIRED	PCR	VIRAL RNA	Severe acute respiratory syndrome coronavirus 2	Homo sapiens	ILLUMINA	2021-03-23	United States	North America	23	204.51	0	0.0466508	6115452
SRR14225479	PRJNA715749	AMPLICON	SAMN18698850	SRX10590408	USA/MA-CDCBI-CRSP_01667/2021	Illumina NovaSeq 6000	PAIRED	PCR	VIRAL RNA	Severe acute respiratory syndrome coronavirus 2	Homo sapiens	ILLUMINA	2021-03-20	United States	North America	61	4991.88	5365	0.98542	149272113
SRR14225480	PRJNA715749	AMPLICON	SAMN18699231	SRX10590407	USA/CA-CDCBI-FlowHealth_00477/2021	Illumina NovaSeq 6000	PAIRED	PCR	VIRAL RNA	Severe acute respiratory syndrome coronavirus 2	Homo sapiens	ILLUMINA	2021-03-26	United States	North America	23	1219.68	0	0.198676	36472017
SRR14225481	PRJNA715749	AMPLICON	SAMN18699230	SRX10590406	USA/CA-CDCBI-FlowHealth_00476/2021	Illumina NovaSeq 6000	PAIRED	PCR	VIRAL RNA	Severe acute respiratory syndrome coronavirus 2	Homo sapiens	ILLUMINA	2021-03-26	United States	North America	62	3758.27	2998	0.803832	112383657
SRR14225482	PRJNA715749	AMPLICON	SAMN18699229	SRX10590405	USA/CA-CDCBI-FlowHealth_00474/2021	Illumina NovaSeq 6000	PAIRED	PCR	VIRAL RNA	Severe acute respiratory syndrome coronavirus 2	Homo sapiens	ILLUMINA	2021-03-26	United States	North America	60	4745.22	5679	0.922015	141896428
SRR14225483	PRJNA715749	AMPLICON	SAMN18699228	SRX10590404	USA/CA-CDCBI-FlowHealth_00473/2021	Illumina NovaSeq 6000	PAIRED	PCR	VIRAL RNA	Severe acute respiratory syndrome coronavirus 2	Homo sapiens	ILLUMINA	2021-03-25	United States	North America	28	1724.23	2	0.35264	51559543
SRR14225484	PRJNA715749	AMPLICON	SAMN18699227	SRX10590403	USA/CA-CDCBI-FlowHealth_00472/2021	Illumina NovaSeq 6000	PAIRED	PCR	VIRAL RNA	Severe acute respiratory syndrome coronavirus 2	Homo sapiens	ILLUMINA	2021-03-27	United States	North America	83	5108.75	7169	0.942447	152766906
SRR14225485	PRJNA715749	AMPLICON	SAMN18699226	SRX10590402	USA/CA-CDCBI-FlowHealth_00470/2021	Illumina NovaSeq 6000	PAIRED	PCR	VIRAL RNA	Severe acute respiratory syndrome coronavirus 2	Homo sapiens	ILLUMINA	2021-03-26	United States	North America	8	80.3225	0	0.0121393	2401883
SRR14225486	PRJNA715749	AMPLICON	SAMN18699225	SRX10590401	USA/CA-CDCBI-FlowHealth_00469/2021	Illumina NovaSeq 6000	PAIRED	PCR	VIRAL RNA	Severe acute respiratory syndrome coronavirus 2	Homo sapiens	ILLUMINA	2021-03-27	United States	North America	58	3262.64	904	0.636725	97562823
SRR14225487	PRJNA715749	AMPLICON	SAMN18699224	SRX10590400	USA/CA-CDCBI-FlowHealth_00468/2021	Illumina NovaSeq 6000	PAIRED	PCR	VIRAL RNA	Severe acute respiratory syndrome coronavirus 2	Homo sapiens	ILLUMINA	2021-03-27	United States	North America	86	5036.01	6989	0.91352	150591856
SRR14225488	PRJNA715749	AMPLICON	SAMN18699223	SRX10590399	USA/CA-CDCBI-FlowHealth_00467/2021	Illumina NovaSeq 6000	PAIRED	PCR	VIRAL RNA	Severe acute respiratory syndrome coronavirus 2	Homo sapiens	ILLUMINA	2021-03-27	United States	North America	39	2375.73	150	0.521887	71041426
SRR14225489	PRJNA715749	AMPLICON	SAMN18699222	SRX10590398	USA/CA-CDCBI-FlowHealth_00466/2021	Illumina NovaSeq 6000	PAIRED	PCR	VIRAL RNA	Severe acute respiratory syndrome coronavirus 2	Homo sapiens	ILLUMINA	2021-03-27	United States	North America	24	845.858	0	0.126476	25293683
SRR14225490	PRJNA715749	AMPLICON	SAMN18698849	SRX10590397	USA/MA-CDCBI-CRSP_01666/2021	Illumina NovaSeq 6000	PAIRED	PCR	VIRAL RNA	Severe acute respiratory syndrome coronavirus 2	Homo sapiens	ILLUMINA	2021-03-20	United States	North America	52	6850.13	7713	0.995619	204839304
SRR14225491	PRJNA715749	AMPLICON	SAMN18699221	SRX10590396	USA/TX-CDCBI-FlowHealth_00465/2021	Illumina NovaSeq 6000	PAIRED	PCR	VIRAL RNA	Severe acute respiratory syndrome coronavirus 2	Homo sapiens	ILLUMINA	2021-03-27	United States	North America	49	2604.37	969	0.695449	77878392
SRR14225492	PRJNA715749	AMPLICON	SAMN18699220	SRX10590395	USA/CA-CDCBI-FlowHealth_00464/2021	Illumina NovaSeq 6000	PAIRED	PCR	VIRAL RNA	Severe acute respiratory syndrome coronavirus 2	Homo sapiens	ILLUMINA	2021-03-27	United States	North America	72	4132.36	4454	0.848811	123569849
SRR14225493	PRJNA715749	AMPLICON	SAMN18699219	SRX10590394	USA/CA-CDCBI-FlowHealth_00462/2021	Illumina NovaSeq 6000	PAIRED	PCR	VIRAL RNA	Severe acute respiratory syndrome coronavirus 2	Homo sapiens	ILLUMINA	2021-03-27	United States	North America	85	3931.99	3479	0.802361	117578276
SRR14225494	PRJNA715749	AMPLICON	SAMN18699218	SRX10590393	USA/CA-CDCBI-FlowHealth_00460/2021	Illumina NovaSeq 6000	PAIRED	PCR	VIRAL RNA	Severe acute respiratory syndrome coronavirus 2	Homo sapiens	ILLUMINA	2021-03-31	United States	North America	36	1450.44	0	0.303147	43372466
SRR14225495	PRJNA715749	AMPLICON	SAMN18699217	SRX10590392	USA/CO-CDCBI-FlowHealth_00459/2021	Illumina NovaSeq 6000	PAIRED	PCR	VIRAL RNA	Severe acute respiratory syndrome coronavirus 2	Homo sapiens	ILLUMINA	2021-03-27	United States	North America	10	79.7312	0	0.0230746	2384203
SRR14225496	PRJNA715749	AMPLICON	SAMN18699216	SRX10590391	USA/CA-CDCBI-FlowHealth_00458/2021	Illumina NovaSeq 6000	PAIRED	PCR	VIRAL RNA	Severe acute respiratory syndrome coronavirus 2	Homo sapiens	ILLUMINA	2021-03-28	United States	North America	15	3.92104	0	0.00207337	117251
SRR14225497	PRJNA715749	AMPLICON	SAMN18699215	SRX10590390	USA/CO-CDCBI-FlowHealth_00454/2021	Illumina NovaSeq 6000	PAIRED	PCR	VIRAL RNA	Severe acute respiratory syndrome coronavirus 2	Homo sapiens	ILLUMINA	2021-03-28	United States	North America	60	4699.67	6471	0.867873	140534097
SRR14225498	PRJNA715749	AMPLICON	SAMN18699214	SRX10590389	USA/CA-CDCBI-FlowHealth_00453/2021	Illumina NovaSeq 6000	PAIRED	PCR	VIRAL RNA	Severe acute respiratory syndrome coronavirus 2	Homo sapiens	ILLUMINA	2021-03-29	United States	North America	109	3562.62	3234	0.846838	106533142
SRR14225499	PRJNA715749	AMPLICON	SAMN18699213	SRX10590388	USA/CA-CDCBI-FlowHealth_00452/2021	Illumina NovaSeq 6000	PAIRED	PCR	VIRAL RNA	Severe acute respiratory syndrome coronavirus 2	Homo sapiens	ILLUMINA	2021-03-29	United States	North America	96	4908.71	6496	0.92051	146785180
SRR14225500	PRJNA715749	AMPLICON	SAMN18699212	SRX10590387	USA/CA-CDCBI-FlowHealth_00451/2021	Illumina NovaSeq 6000	PAIRED	PCR	VIRAL RNA	Severe acute respiratory syndrome coronavirus 2	Homo sapiens	ILLUMINA	2021-03-29	United States	North America	61	4943.79	6333	0.929405	147834132
SRR14225501	PRJNA715749	AMPLICON	SAMN18698848	SRX10590386	USA/MA-CDCBI-CRSP_01665/2021	Illumina NovaSeq 6000	PAIRED	PCR	VIRAL RNA	Severe acute respiratory syndrome coronavirus 2	Homo sapiens	ILLUMINA	2021-03-20	United States	North America	49	3857.42	3645	0.978564	115348496
SRR14225502	PRJNA715749	AMPLICON	SAMN18698830	SRX10590385	USA/MA-CDCBI-CRSP_01647/2021	Illumina NovaSeq 6000	PAIRED	PCR	VIRAL RNA	Severe acute respiratory syndrome coronavirus 2	Homo sapiens	ILLUMINA	2021-03-20	United States	North America	58	3816.31	3547	0.97823	114118982
SRR14225503	PRJNA715749	AMPLICON	SAMN18699211	SRX10590384	USA/MA-CDCBI-FlowHealth_00450/2021	Illumina NovaSeq 6000	PAIRED	PCR	VIRAL RNA	Severe acute respiratory syndrome coronavirus 2	Homo sapiens	ILLUMINA	2021-03-30	United States	North America	57	3270.28	1416	0.655285	97791199
SRR14225504	PRJNA715749	AMPLICON	SAMN18699210	SRX10590383	USA/CA-CDCBI-FlowHealth_00449/2021	Illumina NovaSeq 6000	PAIRED	PCR	VIRAL RNA	Severe acute respiratory syndrome coronavirus 2	Homo sapiens	ILLUMINA	2021-03-30	United States	North America	26	459.429	0	0.105307	13738310
SRR14225505	PRJNA715749	AMPLICON	SAMN18699209	SRX10590382	USA/MA-CDCBI-FlowHealth_00448/2021	Illumina NovaSeq 6000	PAIRED	PCR	VIRAL RNA	Severe acute respiratory syndrome coronavirus 2	Homo sapiens	ILLUMINA	2021-03-30	United States	North America	62	2845.58	919	0.688025	85091380
SRR14225506	PRJNA715749	AMPLICON	SAMN18699208	SRX10590381	USA/CA-CDCBI-FlowHealth_00447/2021	Illumina NovaSeq 6000	PAIRED	PCR	VIRAL RNA	Severe acute respiratory syndrome coronavirus 2	Homo sapiens	ILLUMINA	2021-03-30	United States	North America	66	2647.66	1075	0.769287	79172917
SRR14225507	PRJNA715749	AMPLICON	SAMN18699207	SRX10590380	USA/CA-CDCBI-FlowHealth_00444/2021	Illumina NovaSeq 6000	PAIRED	PCR	VIRAL RNA	Severe acute respiratory syndrome coronavirus 2	Homo sapiens	ILLUMINA	2021-03-29	United States	North America	73	5390.93	7461	0.93305	161204876
SRR14225508	PRJNA715749	AMPLICON	SAMN18699206	SRX10590379	USA/CA-CDCBI-FlowHealth_00443/2021	Illumina NovaSeq 6000	PAIRED	PCR	VIRAL RNA	Severe acute respiratory syndrome coronavirus 2	Homo sapiens	ILLUMINA	2021-03-29	United States	North America	78	4767.27	6432	0.914356	142555818
SRR14225509	PRJNA715749	AMPLICON	SAMN18699205	SRX10590378	USA/CA-CDCBI-FlowHealth_00442/2021	Illumina NovaSeq 6000	PAIRED	PCR	VIRAL RNA	Severe acute respiratory syndrome coronavirus 2	Homo sapiens	ILLUMINA	2021-03-29	United States	North America	15	3.24442	0	0.00107013	97018
SRR14225510	PRJNA715749	AMPLICON	SAMN18699204	SRX10590377	USA/CA-CDCBI-FlowHealth_00441/2021	Illumina NovaSeq 6000	PAIRED	PCR	VIRAL RNA	Severe acute respiratory syndrome coronavirus 2	Homo sapiens	ILLUMINA	2021-03-29	United States	North America	78	4210.22	4432	0.894626	125898248
SRR14225511	PRJNA715749	AMPLICON	SAMN18699203	SRX10590376	USA/CA-CDCBI-FlowHealth_00440/2021	Illumina NovaSeq 6000	PAIRED	PCR	VIRAL RNA	Severe acute respiratory syndrome coronavirus 2	Homo sapiens	ILLUMINA	2021-03-28	United States	North America	36	949.957	0	0.229174	28406556
SRR14225512	PRJNA715749	AMPLICON	SAMN18699202	SRX10590375	USA/CA-CDCBI-FlowHealth_00439/2021	Illumina NovaSeq 6000	PAIRED	PCR	VIRAL RNA	Severe acute respiratory syndrome coronavirus 2	Homo sapiens	ILLUMINA	2021-03-29	United States	North America	44	1871.41	3	0.342273	55960920
SRR14225513	PRJNA715749	AMPLICON	SAMN18698847	SRX10590374	USA/MA-CDCBI-CRSP_01664/2021	Illumina NovaSeq 6000	PAIRED	PCR	VIRAL RNA	Severe acute respiratory syndrome coronavirus 2	Homo sapiens	ILLUMINA	2021-03-20	United States	North America	27	5826.55	6534	0.992141	174231329
SRR14225514	PRJNA715749	AMPLICON	SAMN18699201	SRX10590373	USA/TX-CDCBI-FlowHealth_00438/2021	Illumina NovaSeq 6000	PAIRED	PCR	VIRAL RNA	Severe acute respiratory syndrome coronavirus 2	Homo sapiens	ILLUMINA	2021-03-26	United States	North America	68	6025.73	7692	0.967127	180187477
SRR14225515	PRJNA715749	AMPLICON	SAMN18699200	SRX10590372	USA/CA-CDCBI-FlowHealth_00437/2021	Illumina NovaSeq 6000	PAIRED	PCR	VIRAL RNA	Severe acute respiratory syndrome coronavirus 2	Homo sapiens	ILLUMINA	2021-03-26	United States	North America	78	4687.46	5773	0.915059	140169104
SRR14225516	PRJNA715749	AMPLICON	SAMN18699199	SRX10590371	USA/CA-CDCBI-FlowHealth_00436/2021	Illumina NovaSeq 6000	PAIRED	PCR	VIRAL RNA	Severe acute respiratory syndrome coronavirus 2	Homo sapiens	ILLUMINA	2021-03-26	United States	North America	85	3787.24	3064	0.870749	113249860
SRR14225517	PRJNA715749	AMPLICON	SAMN18699198	SRX10590370	USA/IL-CDCBI-FlowHealth_00435/2021	Illumina NovaSeq 6000	PAIRED	PCR	VIRAL RNA	Severe acute respiratory syndrome coronavirus 2	Homo sapiens	ILLUMINA	2021-03-25	United States	North America	36	5550.2	6761	0.974551	165967607
SRR14225518	PRJNA715749	AMPLICON	SAMN18699197	SRX10590369	USA/CA-CDCBI-FlowHealth_00434/2021	Illumina NovaSeq 6000	PAIRED	PCR	VIRAL RNA	Severe acute respiratory syndrome coronavirus 2	Homo sapiens	ILLUMINA	2021-03-19	United States	North America	42	5884.57	7421	0.964351	175966273
SRR14225519	PRJNA715749	AMPLICON	SAMN18699196	SRX10590368	USA/CA-CDCBI-FlowHealth_00433/2021	Illumina NovaSeq 6000	PAIRED	PCR	VIRAL RNA	Severe acute respiratory syndrome coronavirus 2	Homo sapiens	ILLUMINA	2021-03-08	United States	North America	47	3200.13	2080	0.808849	95693611
SRR14225520	PRJNA715749	AMPLICON	SAMN18699195	SRX10590367	USA/RI-CDCBI-RIDOH_01341/2021	Illumina NovaSeq 6000	PAIRED	PCR	VIRAL RNA	Severe acute respiratory syndrome coronavirus 2	Homo sapiens	ILLUMINA	2021-03-24	United States	North America	49	3978.73	3856	0.966291	118976110
SRR14225521	PRJNA715749	AMPLICON	SAMN18699194	SRX10590366	USA/RI-CDCBI-RIDOH_01340/2021	Illumina NovaSeq 6000	PAIRED	PCR	VIRAL RNA	Severe acute respiratory syndrome coronavirus 2	Homo sapiens	ILLUMINA	2021-03-26	United States	North America	54	2419.42	1497	0.921312	72347994
SRR14225522	PRJNA715749	AMPLICON	SAMN18699193	SRX10590365	USA/RI-CDCBI-RIDOH_01339/2021	Illumina NovaSeq 6000	PAIRED	PCR	VIRAL RNA	Severe acute respiratory syndrome coronavirus 2	Homo sapiens	ILLUMINA	2021-03-27	United States	North America	45	2695.94	2127	0.988262	80616671
SRR14225523	PRJNA715749	AMPLICON	SAMN18699192	SRX10590364	USA/RI-CDCBI-RIDOH_01338/2021	Illumina NovaSeq 6000	PAIRED	PCR	VIRAL RNA	Severe acute respiratory syndrome coronavirus 2	Homo sapiens	ILLUMINA	2021-03-23	United States	North America	61	2675.86	2103	0.962412	80016286
SRR14225524	PRJNA715749	AMPLICON	SAMN18698846	SRX10590363	USA/MA-CDCBI-CRSP_01663/2021	Illumina NovaSeq 6000	PAIRED	PCR	VIRAL RNA	Severe acute respiratory syndrome coronavirus 2	Homo sapiens	ILLUMINA	2021-03-20	United States	North America	46	3324.54	2938	0.983212	99413585
SRR14225525	PRJNA715749	AMPLICON	SAMN18699191	SRX10590362	USA/RI-CDCBI-RIDOH_01337/2021	Illumina NovaSeq 6000	PAIRED	PCR	VIRAL RNA	Severe acute respiratory syndrome coronavirus 2	Homo sapiens	ILLUMINA	2021-03-26	United States	North America	92	2508.39	1293	0.840451	75008395
SRR14225526	PRJNA715749	AMPLICON	SAMN18699190	SRX10590361	USA/RI-CDCBI-RIDOH_01336/2021	Illumina NovaSeq 6000	PAIRED	PCR	VIRAL RNA	Severe acute respiratory syndrome coronavirus 2	Homo sapiens	ILLUMINA	2021-03-27	United States	North America	62	2701.64	2171	0.978363	80787024
SRR14225527	PRJNA715749	AMPLICON	SAMN18699189	SRX10590360	USA/RI-CDCBI-RIDOH_01335/2021	Illumina NovaSeq 6000	PAIRED	PCR	VIRAL RNA	Severe acute respiratory syndrome coronavirus 2	Homo sapiens	ILLUMINA	2021-03-23	United States	North America	56	2477.97	1904	0.972979	74098616
SRR14225528	PRJNA715749	AMPLICON	SAMN18699188	SRX10590359	USA/RI-CDCBI-RIDOH_01334/2021	Illumina NovaSeq 6000	PAIRED	PCR	VIRAL RNA	Severe acute respiratory syndrome coronavirus 2	Homo sapiens	ILLUMINA	2021-03-25	United States	North America	58	2772.02	2333	0.966726	82891740
SRR14225529	PRJNA715749	AMPLICON	SAMN18699187	SRX10590358	USA/RI-CDCBI-RIDOH_01333/2021	Illumina NovaSeq 6000	PAIRED	PCR	VIRAL RNA	Severe acute respiratory syndrome coronavirus 2	Homo sapiens	ILLUMINA	2021-03-27	United States	North America	3	2.88456	0	0.00103669	86257
SRR14225530	PRJNA715749	AMPLICON	SAMN18699186	SRX10590357	USA/RI-CDCBI-RIDOH_01332/2021	Illumina NovaSeq 6000	PAIRED	PCR	VIRAL RNA	Severe acute respiratory syndrome coronavirus 2	Homo sapiens	ILLUMINA	2021-03-27	United States	North America	32	2593.54	2121	0.988262	77554609
SRR14225531	PRJNA715749	AMPLICON	SAMN18699185	SRX10590356	USA/RI-CDCBI-RIDOH_01331/2021	Illumina NovaSeq 6000	PAIRED	PCR	VIRAL RNA	Severe acute respiratory syndrome coronavirus 2	Homo sapiens	ILLUMINA	2021-03-24	United States	North America	165	3447.34	2581	0.878373	103085879
SRR14225532	PRJNA715749	AMPLICON	SAMN18699184	SRX10590355	USA/RI-CDCBI-RIDOH_01330/2021	Illumina NovaSeq 6000	PAIRED	PCR	VIRAL RNA	Severe acute respiratory syndrome coronavirus 2	Homo sapiens	ILLUMINA	2021-03-26	United States	North America	3	4.04933	0	0.00107013	121087
SRR14225533	PRJNA715749	AMPLICON	SAMN18699183	SRX10590354	USA/RI-CDCBI-RIDOH_01329/2021	Illumina NovaSeq 6000	PAIRED	PCR	VIRAL RNA	Severe acute respiratory syndrome coronavirus 2	Homo sapiens	ILLUMINA	2021-03-25	United States	North America	37	3228.01	2781	0.992041	96527210
SRR14225534	PRJNA715749	AMPLICON	SAMN18699182	SRX10590353	USA/RI-CDCBI-RIDOH_01328/2021	Illumina NovaSeq 6000	PAIRED	PCR	VIRAL RNA	Severe acute respiratory syndrome coronavirus 2	Homo sapiens	ILLUMINA	2021-03-25	United States	North America	73	2526.39	1676	0.895663	75546603
SRR14225535	PRJNA715749	AMPLICON	SAMN18698845	SRX10590352	USA/MA-CDCBI-CRSP_01662/2021	Illumina NovaSeq 6000	PAIRED	PCR	VIRAL RNA	Severe acute respiratory syndrome coronavirus 2	Homo sapiens	ILLUMINA	2021-03-20	United States	North America	59	2885.32	1029	0.696051	86279690
SRR14225536	PRJNA715749	AMPLICON	SAMN18699181	SRX10590351	USA/RI-CDCBI-RIDOH_01327/2021	Illumina NovaSeq 6000	PAIRED	PCR	VIRAL RNA	Severe acute respiratory syndrome coronavirus 2	Homo sapiens	ILLUMINA	2021-03-24	United States	North America	60	2831.55	2361	0.987493	84671870
SRR14225537	PRJNA715749	AMPLICON	SAMN18699180	SRX10590350	USA/RI-CDCBI-RIDOH_01326/2021	Illumina NovaSeq 6000	PAIRED	PCR	VIRAL RNA	Severe acute respiratory syndrome coronavirus 2	Homo sapiens	ILLUMINA	2021-03-25	United States	North America	48	2366.94	1701	0.954085	70778657
SRR14225538	PRJNA715749	AMPLICON	SAMN18699179	SRX10590349	USA/RI-CDCBI-RIDOH_01325/2021	Illumina NovaSeq 6000	PAIRED	PCR	VIRAL RNA	Severe acute respiratory syndrome coronavirus 2	Homo sapiens	ILLUMINA	2021-03-23	United States	North America	60	2374.22	1860	0.982376	70996168
SRR14225539	PRJNA715749	AMPLICON	SAMN18699178	SRX10590348	USA/RI-CDCBI-RIDOH_01324/2021	Illumina NovaSeq 6000	PAIRED	PCR	VIRAL RNA	Severe acute respiratory syndrome coronavirus 2	Homo sapiens	ILLUMINA	2021-03-25	United States	North America	84	2031.93	1119	0.835836	60760674
SRR14225540	PRJNA715749	AMPLICON	SAMN18699177	SRX10590347	USA/RI-CDCBI-RIDOH_01323/2021	Illumina NovaSeq 6000	PAIRED	PCR	VIRAL RNA	Severe acute respiratory syndrome coronavirus 2	Homo sapiens	ILLUMINA	2021-03-25	United States	North America	57	2375.71	1898	0.970638	71040792
SRR14225541	PRJNA715749	AMPLICON	SAMN18699176	SRX10590346	USA/RI-CDCBI-RIDOH_01322/2021	Illumina NovaSeq 6000	PAIRED	PCR	VIRAL RNA	Severe acute respiratory syndrome coronavirus 2	Homo sapiens	ILLUMINA	2021-03-26	United States	North America	66	2383.49	1541	0.920744	71273637
SRR14225542	PRJNA715749	AMPLICON	SAMN18699175	SRX10590345	USA/RI-CDCBI-RIDOH_01321/2021	Illumina NovaSeq 6000	PAIRED	PCR	VIRAL RNA	Severe acute respiratory syndrome coronavirus 2	Homo sapiens	ILLUMINA	2021-03-24	United States	North America	51	2645.92	2088	0.987593	79121073
SRR14225543	PRJNA715749	AMPLICON	SAMN18699174	SRX10590344	USA/RI-CDCBI-RIDOH_01320/2021	Illumina NovaSeq 6000	PAIRED	PCR	VIRAL RNA	Severe acute respiratory syndrome coronavirus 2	Homo sapiens	ILLUMINA	2021-03-26	United States	North America	38	2810.55	2244	0.962278	84043760
SRR14225544	PRJNA715749	AMPLICON	SAMN18699173	SRX10590343	USA/RI-CDCBI-RIDOH_01319/2021	Illumina NovaSeq 6000	PAIRED	PCR	VIRAL RNA	Severe acute respiratory syndrome coronavirus 2	Homo sapiens	ILLUMINA	2021-03-25	United States	North America	65	1988.57	1284	0.921479	59464159
SRR14225545	PRJNA715749	AMPLICON	SAMN18699172	SRX10590342	USA/RI-CDCBI-RIDOH_01318/2021	Illumina NovaSeq 6000	PAIRED	PCR	VIRAL RNA	Severe acute respiratory syndrome coronavirus 2	Homo sapiens	ILLUMINA	2021-03-23	United States	North America	79	2014.29	1305	0.889643	60233253
SRR14225546	PRJNA715749	AMPLICON	SAMN18698844	SRX10590341	USA/MA-CDCBI-CRSP_01661/2021	Illumina NovaSeq 6000	PAIRED	PCR	VIRAL RNA	Severe acute respiratory syndrome coronavirus 2	Homo sapiens	ILLUMINA	2021-03-20	United States	North America	44	2764.23	2156	0.976758	82658816
SRR14225547	PRJNA715749	AMPLICON	SAMN18699171	SRX10590340	USA/RI-CDCBI-RIDOH_01317/2021	Illumina NovaSeq 6000	PAIRED	PCR	VIRAL RNA	Severe acute respiratory syndrome coronavirus 2	Homo sapiens	ILLUMINA	2021-03-23	United States	North America	61	2586.98	1956	0.967328	77358386
SRR14225548	PRJNA715749	AMPLICON	SAMN18699170	SRX10590339	USA/RI-CDCBI-RIDOH_01316/2021	Illumina NovaSeq 6000	PAIRED	PCR	VIRAL RNA	Severe acute respiratory syndrome coronavirus 2	Homo sapiens	ILLUMINA	2021-03-25	United States	North America	70	3014.45	2176	0.932281	90141092
SRR14225549	PRJNA715749	AMPLICON	SAMN18699169	SRX10590338	USA/RI-CDCBI-RIDOH_01315/2021	Illumina NovaSeq 6000	PAIRED	PCR	VIRAL RNA	Severe acute respiratory syndrome coronavirus 2	Homo sapiens	ILLUMINA	2021-03-28	United States	North America	64	2364	1448	0.907334	70690702
SRR14225550	PRJNA715749	AMPLICON	SAMN18699168	SRX10590337	USA/RI-CDCBI-RIDOH_01314/2021	Illumina NovaSeq 6000	PAIRED	PCR	VIRAL RNA	Severe acute respiratory syndrome coronavirus 2	Homo sapiens	ILLUMINA	2021-03-26	United States	North America	52	2418.51	1748	0.935792	72320564
SRR14225551	PRJNA715749	AMPLICON	SAMN18699167	SRX10590336	USA/RI-CDCBI-RIDOH_01313/2021	Illumina NovaSeq 6000	PAIRED	PCR	VIRAL RNA	Severe acute respiratory syndrome coronavirus 2	Homo sapiens	ILLUMINA	2021-03-26	United States	North America	62	2361.42	1619	0.919272	70613551
SRR14225552	PRJNA715749	AMPLICON	SAMN18699166	SRX10590335	USA/RI-CDCBI-RIDOH_01312/2021	Illumina NovaSeq 6000	PAIRED	PCR	VIRAL RNA	Severe acute respiratory syndrome coronavirus 2	Homo sapiens	ILLUMINA	2021-03-26	United States	North America	42	2646.03	2092	0.961676	79124319
SRR14225553	PRJNA715749	AMPLICON	SAMN18699165	SRX10590334	USA/RI-CDCBI-RIDOH_01311/2021	Illumina NovaSeq 6000	PAIRED	PCR	VIRAL RNA	Severe acute respiratory syndrome coronavirus 2	Homo sapiens	ILLUMINA	2021-03-25	United States	North America	51	2287.49	1438	0.91031	68402679
SRR14225554	PRJNA715749	AMPLICON	SAMN18699164	SRX10590333	USA/RI-CDCBI-RIDOH_01310/2021	Illumina NovaSeq 6000	PAIRED	PCR	VIRAL RNA	Severe acute respiratory syndrome coronavirus 2	Homo sapiens	ILLUMINA	2021-03-26	United States	North America	49	2233.15	1537	0.948233	66777910
SRR14225555	PRJNA715749	AMPLICON	SAMN18699163	SRX10590332	USA/RI-CDCBI-RIDOH_01309/2021	Illumina NovaSeq 6000	PAIRED	PCR	VIRAL RNA	Severe acute respiratory syndrome coronavirus 2	Homo sapiens	ILLUMINA	2021-03-25	United States	North America	140	1458.81	500	0.720128	43622932
SRR14225556	PRJNA715749	AMPLICON	SAMN18699162	SRX10590331	USA/RI-CDCBI-RIDOH_01308/2021	Illumina NovaSeq 6000	PAIRED	PCR	VIRAL RNA	Severe acute respiratory syndrome coronavirus 2	Homo sapiens	ILLUMINA	2021-03-26	United States	North America	43	2804.21	2163	0.955289	83854283
SRR14225557	PRJNA715749	AMPLICON	SAMN18698843	SRX10590330	USA/MA-CDCBI-CRSP_01660/2021	Illumina NovaSeq 6000	PAIRED	PCR	VIRAL RNA	Severe acute respiratory syndrome coronavirus 2	Homo sapiens	ILLUMINA	2021-03-20	United States	North America	46	3285.05	2858	0.979534	98232785
SRR14225558	PRJNA715749	AMPLICON	SAMN18699161	SRX10590329	USA/RI-CDCBI-RIDOH_01307/2021	Illumina NovaSeq 6000	PAIRED	PCR	VIRAL RNA	Severe acute respiratory syndrome coronavirus 2	Homo sapiens	ILLUMINA	2021-03-26	United States	North America	115	2307.83	1200	0.847273	69011058
SRR14225559	PRJNA715749	AMPLICON	SAMN18699160	SRX10590328	USA/RI-CDCBI-RIDOH_01306/2021	Illumina NovaSeq 6000	PAIRED	PCR	VIRAL RNA	Severe acute respiratory syndrome coronavirus 2	Homo sapiens	ILLUMINA	2021-03-25	United States	North America	45	2772.48	2176	0.987861	82905373
SRR14225560	PRJNA715749	AMPLICON	SAMN18699159	SRX10590327	USA/RI-CDCBI-RIDOH_01305/2021	Illumina NovaSeq 6000	PAIRED	PCR	VIRAL RNA	Severe acute respiratory syndrome coronavirus 2	Homo sapiens	ILLUMINA	2021-03-26	United States	North America	52	2348.78	1748	0.933585	70235476
SRR14225561	PRJNA715749	AMPLICON	SAMN18699158	SRX10590326	USA/RI-CDCBI-RIDOH_01304/2021	Illumina NovaSeq 6000	PAIRED	PCR	VIRAL RNA	Severe acute respiratory syndrome coronavirus 2	Homo sapiens	ILLUMINA	2021-03-26	United States	North America	40	2639.8	2058	0.977293	78937794
SRR14225562	PRJNA715749	AMPLICON	SAMN18699157	SRX10590325	USA/RI-CDCBI-RIDOH_01303/2021	Illumina NovaSeq 6000	PAIRED	PCR	VIRAL RNA	Severe acute respiratory syndrome coronavirus 2	Homo sapiens	ILLUMINA	2021-03-25	United States	North America	37	2777.77	2302	0.99368	83063563
SRR14225563	PRJNA715749	AMPLICON	SAMN18699156	SRX10590324	USA/RI-CDCBI-RIDOH_01302/2021	Illumina NovaSeq 6000	PAIRED	PCR	VIRAL RNA	Severe acute respiratory syndrome coronavirus 2	Homo sapiens	ILLUMINA	2021-03-26	United States	North America	158	1923.7	1045	0.800321	57524529
SRR14225564	PRJNA715749	AMPLICON	SAMN18699155	SRX10590323	USA/RI-CDCBI-RIDOH_01301/2021	Illumina NovaSeq 6000	PAIRED	PCR	VIRAL RNA	Severe acute respiratory syndrome coronavirus 2	Homo sapiens	ILLUMINA	2021-03-26	United States	North America	50	2256.98	1750	0.96298	67490550
SRR14225565	PRJNA715749	AMPLICON	SAMN18699154	SRX10590322	USA/RI-CDCBI-RIDOH_01300/2021	Illumina NovaSeq 6000	PAIRED	PCR	VIRAL RNA	Severe acute respiratory syndrome coronavirus 2	Homo sapiens	ILLUMINA	2021-03-27	United States	North America	58	2562.45	2047	0.970137	76624971
SRR14225566	PRJNA715749	AMPLICON	SAMN18699153	SRX10590321	USA/RI-CDCBI-RIDOH_01299/2021	Illumina NovaSeq 6000	PAIRED	PCR	VIRAL RNA	Severe acute respiratory syndrome coronavirus 2	Homo sapiens	ILLUMINA	2021-03-25	United States	North America	51	3029.56	2510	0.988162	90593050
SRR14225567	PRJNA715749	AMPLICON	SAMN18699152	SRX10590320	USA/RI-CDCBI-RIDOH_01298/2021	Illumina NovaSeq 6000	PAIRED	PCR	VIRAL RNA	Severe acute respiratory syndrome coronavirus 2	Homo sapiens	ILLUMINA	2021-03-27	United States	North America	80	2256.84	1305	0.87523	67486295
SRR14225568	PRJNA715749	AMPLICON	SAMN18698842	SRX10590319	USA/MA-CDCBI-CRSP_01659/2021	Illumina NovaSeq 6000	PAIRED	PCR	VIRAL RNA	Severe acute respiratory syndrome coronavirus 2	Homo sapiens	ILLUMINA	2021-03-20	United States	North America	54	3630.56	3277	0.972946	108564584
SRR14225569	PRJNA715749	AMPLICON	SAMN18699151	SRX10590318	USA/RI-CDCBI-RIDOH_01297/2021	Illumina NovaSeq 6000	PAIRED	PCR	VIRAL RNA	Severe acute respiratory syndrome coronavirus 2	Homo sapiens	ILLUMINA	2021-03-25	United States	North America	62	2075.04	1425	0.926429	62049947
SRR14225570	PRJNA715749	AMPLICON	SAMN18699150	SRX10590317	USA/RI-CDCBI-RIDOH_01296/2021	Illumina NovaSeq 6000	PAIRED	PCR	VIRAL RNA	Severe acute respiratory syndrome coronavirus 2	Homo sapiens	ILLUMINA	2021-03-26	United States	North America	62	1976.14	1425	0.948366	59092444
SRR14225571	PRJNA715749	AMPLICON	SAMN18699149	SRX10590316	USA/RI-CDCBI-RIDOH_01295/2021	Illumina NovaSeq 6000	PAIRED	PCR	VIRAL RNA	Severe acute respiratory syndrome coronavirus 2	Homo sapiens	ILLUMINA	2021-03-29	United States	North America	146	1860.4	817	0.742066	55631541
SRR14225572	PRJNA715749	AMPLICON	SAMN18699148	SRX10590315	USA/RI-CDCBI-RIDOH_01294/2021	Illumina NovaSeq 6000	PAIRED	PCR	VIRAL RNA	Severe acute respiratory syndrome coronavirus 2	Homo sapiens	ILLUMINA	2021-03-25	United States	North America	71	2524.03	1903	0.967997	75476100
SRR14225573	PRJNA715749	AMPLICON	SAMN18699147	SRX10590314	USA/RI-CDCBI-RIDOH_01293/2021	Illumina NovaSeq 6000	PAIRED	PCR	VIRAL RNA	Severe acute respiratory syndrome coronavirus 2	Homo sapiens	ILLUMINA	2021-03-29	United States	North America	53	2467.88	1953	0.958967	73797087
SRR14225574	PRJNA715749	AMPLICON	SAMN18699146	SRX10590313	USA/RI-CDCBI-RIDOH_01292/2021	Illumina NovaSeq 6000	PAIRED	PCR	VIRAL RNA	Severe acute respiratory syndrome coronavirus 2	Homo sapiens	ILLUMINA	2021-03-25	United States	North America	44	2145.04	1518	0.958265	64143064
SRR14225575	PRJNA715749	AMPLICON	SAMN18699145	SRX10590312	USA/RI-CDCBI-RIDOH_01291/2021	Illumina NovaSeq 6000	PAIRED	PCR	VIRAL RNA	Severe acute respiratory syndrome coronavirus 2	Homo sapiens	ILLUMINA	2021-03-29	United States	North America	51	2276.84	1704	0.951878	68084469
SRR14225576	PRJNA715749	AMPLICON	SAMN18699144	SRX10590311	USA/RI-CDCBI-RIDOH_01290/2021	Illumina NovaSeq 6000	PAIRED	PCR	VIRAL RNA	Severe acute respiratory syndrome coronavirus 2	Homo sapiens	ILLUMINA	2021-03-25	United States	North America	118	1704.08	774	0.793432	50957245
SRR14225577	PRJNA715749	AMPLICON	SAMN18699143	SRX10590310	USA/RI-CDCBI-RIDOH_01289/2021	Illumina NovaSeq 6000	PAIRED	PCR	VIRAL RNA	Severe acute respiratory syndrome coronavirus 2	Homo sapiens	ILLUMINA	2021-03-25	United States	North America	143	1332.87	347	0.669732	39856726
SRR14225578	PRJNA715749	AMPLICON	SAMN18699142	SRX10590309	USA/RI-CDCBI-RIDOH_01288/2021	Illumina NovaSeq 6000	PAIRED	PCR	VIRAL RNA	Severe acute respiratory syndrome coronavirus 2	Homo sapiens	ILLUMINA	2021-03-29	United States	North America	52	3200.49	2662	0.995452	95704202
SRR14225579	PRJNA715749	AMPLICON	SAMN18698841	SRX10590308	USA/MA-CDCBI-CRSP_01658/2021	Illumina NovaSeq 6000	PAIRED	PCR	VIRAL RNA	Severe acute respiratory syndrome coronavirus 2	Homo sapiens	ILLUMINA	2021-03-20	United States	North America	133	3940.57	3428	0.933117	117834758
SRR14225580	PRJNA715749	AMPLICON	SAMN18699141	SRX10590307	USA/RI-CDCBI-RIDOH_01287/2021	Illumina NovaSeq 6000	PAIRED	PCR	VIRAL RNA	Severe acute respiratory syndrome coronavirus 2	Homo sapiens	ILLUMINA	2021-03-29	United States	North America	54	7439.26	7849	0.996589	222456147
SRR14225581	PRJNA715749	AMPLICON	SAMN18699140	SRX10590306	USA/RI-CDCBI-RIDOH_01286/2021	Illumina NovaSeq 6000	PAIRED	PCR	VIRAL RNA	Severe acute respiratory syndrome coronavirus 2	Homo sapiens	ILLUMINA	2021-03-25	United States	North America	42	2487.33	1925	0.972779	74378712
SRR14225582	PRJNA715749	AMPLICON	SAMN18699139	SRX10590305	USA/RI-CDCBI-RIDOH_01285/2021	Illumina NovaSeq 6000	PAIRED	PCR	VIRAL RNA	Severe acute respiratory syndrome coronavirus 2	Homo sapiens	ILLUMINA	2021-03-25	United States	North America	133	1628.33	734	0.777146	48692063
SRR14225583	PRJNA715749	AMPLICON	SAMN18699138	SRX10590304	USA/RI-CDCBI-RIDOH_01284/2021	Illumina NovaSeq 6000	PAIRED	PCR	VIRAL RNA	Severe acute respiratory syndrome coronavirus 2	Homo sapiens	ILLUMINA	2021-03-29	United States	North America	35	1764.29	1360	0.968498	52757671
SRR14225584	PRJNA715749	AMPLICON	SAMN18699137	SRX10590303	USA/RI-CDCBI-RIDOH_01283/2021	Illumina NovaSeq 6000	PAIRED	PCR	VIRAL RNA	Severe acute respiratory syndrome coronavirus 2	Homo sapiens	ILLUMINA	2021-03-26	United States	North America	59	2146.36	1548	0.955356	64182584
SRR14225585	PRJNA715749	AMPLICON	SAMN18699136	SRX10590302	USA/RI-CDCBI-RIDOH_01282/2021	Illumina NovaSeq 6000	PAIRED	PCR	VIRAL RNA	Severe acute respiratory syndrome coronavirus 2	Homo sapiens	ILLUMINA	2021-03-27	United States	North America	60	2483.55	1855	0.957797	74265472
SRR14225586	PRJNA715749	AMPLICON	SAMN18699135	SRX10590301	USA/RI-CDCBI-RIDOH_01281/2021	Illumina NovaSeq 6000	PAIRED	PCR	VIRAL RNA	Severe acute respiratory syndrome coronavirus 2	Homo sapiens	ILLUMINA	2021-03-26	United States	North America	120	1666.98	591	0.763168	49847621
SRR14225587	PRJNA715749	AMPLICON	SAMN18699134	SRX10590300	USA/RI-CDCBI-RIDOH_01280/2021	Illumina NovaSeq 6000	PAIRED	PCR	VIRAL RNA	Severe acute respiratory syndrome coronavirus 2	Homo sapiens	ILLUMINA	2021-03-25	United States	North America	80	2057.58	1333	0.922784	61527666
SRR14225588	PRJNA715749	AMPLICON	SAMN18699133	SRX10590299	USA/RI-CDCBI-RIDOH_01279/2021	Illumina NovaSeq 6000	PAIRED	PCR	VIRAL RNA	Severe acute respiratory syndrome coronavirus 2	Homo sapiens	ILLUMINA	2021-03-24	United States	North America	132	1347.63	384	0.674113	40298277
SRR14225589	PRJNA715749	AMPLICON	SAMN18699132	SRX10590298	USA/RI-CDCBI-RIDOH_01278/2021	Illumina NovaSeq 6000	PAIRED	PCR	VIRAL RNA	Severe acute respiratory syndrome coronavirus 2	Homo sapiens	ILLUMINA	2021-03-24	United States	North America	85	2254.12	1435	0.896599	67404926
SRR14225590	PRJNA715749	AMPLICON	SAMN18698840	SRX10590297	USA/MA-CDCBI-CRSP_01657/2021	Illumina NovaSeq 6000	PAIRED	PCR	VIRAL RNA	Severe acute respiratory syndrome coronavirus 2	Homo sapiens	ILLUMINA	2021-03-20	United States	North America	42	6248.86	7076	0.995051	186859515
SRR14225591	PRJNA715749	AMPLICON	SAMN18699131	SRX10590296	USA/RI-CDCBI-RIDOH_01277/2021	Illumina NovaSeq 6000	PAIRED	PCR	VIRAL RNA	Severe acute respiratory syndrome coronavirus 2	Homo sapiens	ILLUMINA	2021-03-24	United States	North America	57	1908.19	1471	0.983513	57060491
SRR14225592	PRJNA715749	AMPLICON	SAMN18699130	SRX10590295	USA/RI-CDCBI-RIDOH_01276/2021	Illumina NovaSeq 6000	PAIRED	PCR	VIRAL RNA	Severe acute respiratory syndrome coronavirus 2	Homo sapiens	ILLUMINA	2021-03-24	United States	North America	41	1681.43	1227	0.979367	50279844
SRR14225593	PRJNA715749	AMPLICON	SAMN18699129	SRX10590294	USA/RI-CDCBI-RIDOH_01275/2021	Illumina NovaSeq 6000	PAIRED	PCR	VIRAL RNA	Severe acute respiratory syndrome coronavirus 2	Homo sapiens	ILLUMINA	2021-03-24	United States	North America	61	1857.25	1417	0.978531	55537296
SRR14225594	PRJNA715749	AMPLICON	SAMN18699128	SRX10590293	USA/RI-CDCBI-RIDOH_01274/2021	Illumina NovaSeq 6000	PAIRED	PCR	VIRAL RNA	Severe acute respiratory syndrome coronavirus 2	Homo sapiens	ILLUMINA	2021-03-24	United States	North America	150	1669.89	617	0.752199	49934636
SRR14225595	PRJNA715749	AMPLICON	SAMN18699127	SRX10590292	USA/RI-CDCBI-RIDOH_01273/2021	Illumina NovaSeq 6000	PAIRED	PCR	VIRAL RNA	Severe acute respiratory syndrome coronavirus 2	Homo sapiens	ILLUMINA	2021-03-24	United States	North America	69	2119.66	1086	0.854128	63384293
SRR14225596	PRJNA715749	AMPLICON	SAMN18699126	SRX10590291	USA/RI-CDCBI-RIDOH_01272/2021	Illumina NovaSeq 6000	PAIRED	PCR	VIRAL RNA	Severe acute respiratory syndrome coronavirus 2	Homo sapiens	ILLUMINA	2021-03-24	United States	North America	115	1513.51	621	0.770224	45258441
SRR14225597	PRJNA715749	AMPLICON	SAMN18699125	SRX10590290	USA/RI-CDCBI-RIDOH_01271/2021	Illumina NovaSeq 6000	PAIRED	PCR	VIRAL RNA	Severe acute respiratory syndrome coronavirus 2	Homo sapiens	ILLUMINA	2021-03-24	United States	North America	46	2930.22	2352	0.976892	87622303
SRR14225598	PRJNA715749	AMPLICON	SAMN18699124	SRX10590289	USA/RI-CDCBI-RIDOH_01270/2021	Illumina NovaSeq 6000	PAIRED	PCR	VIRAL RNA	Severe acute respiratory syndrome coronavirus 2	Homo sapiens	ILLUMINA	2021-03-24	United States	North America	60	2546.69	2020	0.980136	76153694
SRR14225599	PRJNA715749	AMPLICON	SAMN18699123	SRX10590288	USA/RI-CDCBI-RIDOH_01269/2021	Illumina NovaSeq 6000	PAIRED	PCR	VIRAL RNA	Severe acute respiratory syndrome coronavirus 2	Homo sapiens	ILLUMINA	2021-03-24	United States	North America	95	3954.22	3961	0.912484	118243115
SRR14225600	PRJNA715749	AMPLICON	SAMN18699122	SRX10590287	USA/RI-CDCBI-RIDOH_01268/2021	Illumina NovaSeq 6000	PAIRED	PCR	VIRAL RNA	Severe acute respiratory syndrome coronavirus 2	Homo sapiens	ILLUMINA	2021-03-24	United States	North America	75	4605.76	5672	0.943384	137725997
SRR14225601	PRJNA715749	AMPLICON	SAMN18698839	SRX10590286	USA/MA-CDCBI-CRSP_01656/2021	Illumina NovaSeq 6000	PAIRED	PCR	VIRAL RNA	Severe acute respiratory syndrome coronavirus 2	Homo sapiens	ILLUMINA	2021-03-20	United States	North America	49	4076.67	3886	0.969134	121904625
SRR14225602	PRJNA715749	AMPLICON	SAMN18699121	SRX10590285	USA/RI-CDCBI-RIDOH_01267/2021	Illumina NovaSeq 6000	PAIRED	PCR	VIRAL RNA	Severe acute respiratory syndrome coronavirus 2	Homo sapiens	ILLUMINA	2021-03-24	United States	North America	156	1608.56	710	0.769622	48100629
SRR14225603	PRJNA715749	AMPLICON	SAMN18699120	SRX10590284	USA/RI-CDCBI-RIDOH_01266/2021	Illumina NovaSeq 6000	PAIRED	PCR	VIRAL RNA	Severe acute respiratory syndrome coronavirus 2	Homo sapiens	ILLUMINA	2021-03-24	United States	North America	36	2841.8	2403	0.995954	84978442
SRR14225604	PRJNA715749	AMPLICON	SAMN18699119	SRX10590283	USA/RI-CDCBI-RIDOH_01265/2021	Illumina NovaSeq 6000	PAIRED	PCR	VIRAL RNA	Severe acute respiratory syndrome coronavirus 2	Homo sapiens	ILLUMINA	2021-03-24	United States	North America	83	1872.16	1125	0.885797	55983190
SRR14225605	PRJNA715749	AMPLICON	SAMN18699118	SRX10590282	USA/RI-CDCBI-RIDOH_01264/2021	Illumina NovaSeq 6000	PAIRED	PCR	VIRAL RNA	Severe acute respiratory syndrome coronavirus 2	Homo sapiens	ILLUMINA	2021-03-24	United States	North America	61	2378.79	1704	0.955958	71132863
SRR14225606	PRJNA715749	AMPLICON	SAMN18699117	SRX10590281	USA/RI-CDCBI-RIDOH_01263/2021	Illumina NovaSeq 6000	PAIRED	PCR	VIRAL RNA	Severe acute respiratory syndrome coronavirus 2	Homo sapiens	ILLUMINA	2021-03-24	United States	North America	81	2546.68	1619	0.908069	76153404
SRR14225607	PRJNA715749	AMPLICON	SAMN18699116	SRX10590280	USA/RI-CDCBI-RIDOH_01262/2021	Illumina NovaSeq 6000	PAIRED	PCR	VIRAL RNA	Severe acute respiratory syndrome coronavirus 2	Homo sapiens	ILLUMINA	2021-03-24	United States	North America	53	2491.66	1942	0.988162	74508056
SRR14225608	PRJNA715749	AMPLICON	SAMN18699115	SRX10590279	USA/RI-CDCBI-RIDOH_01261/2021	Illumina NovaSeq 6000	PAIRED	PCR	VIRAL RNA	Severe acute respiratory syndrome coronavirus 2	Homo sapiens	ILLUMINA	2021-03-24	United States	North America	67	2314.77	1704	0.956526	69218585
SRR14225609	PRJNA715749	AMPLICON	SAMN18699114	SRX10590278	USA/RI-CDCBI-RIDOH_01260/2021	Illumina NovaSeq 6000	PAIRED	PCR	VIRAL RNA	Severe acute respiratory syndrome coronavirus 2	Homo sapiens	ILLUMINA	2021-03-24	United States	North America	41	2793.52	2212	0.96599	83534500
SRR14225610	PRJNA715749	AMPLICON	SAMN18699113	SRX10590277	USA/RI-CDCBI-RIDOH_01259/2021	Illumina NovaSeq 6000	PAIRED	PCR	VIRAL RNA	Severe acute respiratory syndrome coronavirus 2	Homo sapiens	ILLUMINA	2021-03-24	United States	North America	51	2462.18	1920	0.989466	73626422
SRR14225611	PRJNA715749	AMPLICON	SAMN18699112	SRX10590276	USA/RI-CDCBI-RIDOH_01258/2021	Illumina NovaSeq 6000	PAIRED	PCR	VIRAL RNA	Severe acute respiratory syndrome coronavirus 2	Homo sapiens	ILLUMINA	2021-03-24	United States	North America	53	2804.05	2370	0.994248	83849557
SRR14225612	PRJNA715749	AMPLICON	SAMN18698838	SRX10590275	USA/MA-CDCBI-CRSP_01655/2021	Illumina NovaSeq 6000	PAIRED	PCR	VIRAL RNA	Severe acute respiratory syndrome coronavirus 2	Homo sapiens	ILLUMINA	2021-03-20	United States	North America	97	1030.39	189	0.561616	30811778
SRR14225613	PRJNA715749	AMPLICON	SAMN18698829	SRX10590274	USA/MA-CDCBI-CRSP_01646/2021	Illumina NovaSeq 6000	PAIRED	PCR	VIRAL RNA	Severe acute respiratory syndrome coronavirus 2	Homo sapiens	ILLUMINA	2021-03-20	United States	North America	1	0.840484	0	0.00100324	25133
SRR14225614	PRJNA715749	AMPLICON	SAMN18698828	SRX10590273	USA/MA-CDCBI-CRSP_01645/2021	Illumina NovaSeq 6000	PAIRED	PCR	VIRAL RNA	Severe acute respiratory syndrome coronavirus 2	Homo sapiens	ILLUMINA	2021-03-20	United States	North America	2	0.433936	0	0.00100324	12976
SRR14225615	PRJNA715749	AMPLICON	SAMN18699111	SRX10590272	USA/RI-CDCBI-RIDOH_01257/2021	Illumina NovaSeq 6000	PAIRED	PCR	VIRAL RNA	Severe acute respiratory syndrome coronavirus 2	Homo sapiens	ILLUMINA	2021-03-24	United States	North America	105	2189.2	1022	0.840986	65463609
SRR14225616	PRJNA715749	AMPLICON	SAMN18699110	SRX10590271	USA/RI-CDCBI-RIDOH_01256/2021	Illumina NovaSeq 6000	PAIRED	PCR	VIRAL RNA	Severe acute respiratory syndrome coronavirus 2	Homo sapiens	ILLUMINA	2021-03-24	United States	North America	67	3005.78	2475	0.962345	89881725
SRR14225617	PRJNA715749	AMPLICON	SAMN18699109	SRX10590270	USA/RI-CDCBI-RIDOH_01255/2021	Illumina NovaSeq 6000	PAIRED	PCR	VIRAL RNA	Severe acute respiratory syndrome coronavirus 2	Homo sapiens	ILLUMINA	2021-03-24	United States	North America	119	2325.13	1282	0.844531	69528386
SRR14225618	PRJNA715749	AMPLICON	SAMN18699108	SRX10590269	USA/RI-CDCBI-RIDOH_01254/2021	Illumina NovaSeq 6000	PAIRED	PCR	VIRAL RNA	Severe acute respiratory syndrome coronavirus 2	Homo sapiens	ILLUMINA	2021-03-24	United States	North America	65	3046.34	2598	0.991205	91094598
SRR14225619	PRJNA715749	AMPLICON	SAMN18699107	SRX10590268	USA/RI-CDCBI-RIDOH_01253/2021	Illumina NovaSeq 6000	PAIRED	PCR	VIRAL RNA	Severe acute respiratory syndrome coronavirus 2	Homo sapiens	ILLUMINA	2021-03-24	United States	North America	48	2806.58	2322	0.973849	83925072
SRR14225620	PRJNA715749	AMPLICON	SAMN18699106	SRX10590267	USA/RI-CDCBI-RIDOH_01252/2021	Illumina NovaSeq 6000	PAIRED	PCR	VIRAL RNA	Severe acute respiratory syndrome coronavirus 2	Homo sapiens	ILLUMINA	2021-03-24	United States	North America	81	2087.78	1146	0.848811	62430983
SRR14225621	PRJNA715749	AMPLICON	SAMN18699105	SRX10590266	USA/RI-CDCBI-RIDOH_01251/2021	Illumina NovaSeq 6000	PAIRED	PCR	VIRAL RNA	Severe acute respiratory syndrome coronavirus 2	Homo sapiens	ILLUMINA	2021-03-22	United States	North America	33	3518.57	3045	0.988262	105215857
SRR14225622	PRJNA715749	AMPLICON	SAMN18699104	SRX10590265	USA/RI-CDCBI-RIDOH_01250/2021	Illumina NovaSeq 6000	PAIRED	PCR	VIRAL RNA	Severe acute respiratory syndrome coronavirus 2	Homo sapiens	ILLUMINA	2021-03-22	United States	North America	86	2644.84	1588	0.891549	79088565
SRR14225623	PRJNA715749	AMPLICON	SAMN18698919	SRX10590264	USA/MA-CDCBI-CRSP_01736/2021	Illumina NovaSeq 6000	PAIRED	PCR	VIRAL RNA	Severe acute respiratory syndrome coronavirus 2	Homo sapiens	ILLUMINA	2021-03-20	United States	North America	62	6743.37	7485	0.995686	201647083
SRR14225624	PRJNA715749	AMPLICON	SAMN18698918	SRX10590263	USA/MA-CDCBI-CRSP_01735/2021	Illumina NovaSeq 6000	PAIRED	PCR	VIRAL RNA	Severe acute respiratory syndrome coronavirus 2	Homo sapiens	ILLUMINA	2021-03-20	United States	North America	57	3185.28	2583	0.968598	95249354
SRR14225625	PRJNA715749	AMPLICON	SAMN18698837	SRX10590262	USA/MA-CDCBI-CRSP_01654/2021	Illumina NovaSeq 6000	PAIRED	PCR	VIRAL RNA	Severe acute respiratory syndrome coronavirus 2	Homo sapiens	ILLUMINA	2021-03-20	United States	North America	45	5894.69	6712	0.991707	176268803
SRR14225626	PRJNA715749	AMPLICON	SAMN18698917	SRX10590261	USA/MA-CDCBI-CRSP_01734/2021	Illumina NovaSeq 6000	PAIRED	PCR	VIRAL RNA	Severe acute respiratory syndrome coronavirus 2	Homo sapiens	ILLUMINA	2021-03-21	United States	North America	56	5633.34	6803	0.977895	168453815
SRR14225627	PRJNA715749	AMPLICON	SAMN18698916	SRX10590260	USA/MA-CDCBI-CRSP_01733/2021	Illumina NovaSeq 6000	PAIRED	PCR	VIRAL RNA	Severe acute respiratory syndrome coronavirus 2	Homo sapiens	ILLUMINA	2021-03-21	United States	North America	51	6680.48	7425	0.995686	199766283
SRR14225628	PRJNA715749	AMPLICON	SAMN18698915	SRX10590259	USA/MA-CDCBI-CRSP_01732/2021	Illumina NovaSeq 6000	PAIRED	PCR	VIRAL RNA	Severe acute respiratory syndrome coronavirus 2	Homo sapiens	ILLUMINA	2021-03-21	United States	North America	60	2655.26	492	0.611979	79400352
SRR14225629	PRJNA715749	AMPLICON	SAMN18698914	SRX10590258	USA/MA-CDCBI-CRSP_01731/2021	Illumina NovaSeq 6000	PAIRED	PCR	VIRAL RNA	Severe acute respiratory syndrome coronavirus 2	Homo sapiens	ILLUMINA	2021-03-21	United States	North America	1	12.0503	0	0.0158847	360340
SRR14225630	PRJNA715749	AMPLICON	SAMN18698913	SRX10590257	USA/MA-CDCBI-CRSP_01730/2021	Illumina NovaSeq 6000	PAIRED	PCR	VIRAL RNA	Severe acute respiratory syndrome coronavirus 2	Homo sapiens	ILLUMINA	2021-03-21	United States	North America	5	15.7465	0	0.0318028	470869
SRR14225631	PRJNA715749	AMPLICON	SAMN18698912	SRX10590256	USA/MA-CDCBI-CRSP_01729/2021	Illumina NovaSeq 6000	PAIRED	PCR	VIRAL RNA	Severe acute respiratory syndrome coronavirus 2	Homo sapiens	ILLUMINA	2021-03-21	United States	North America	2	15.0186	0	0.0237434	449100
SRR14225632	PRJNA715749	AMPLICON	SAMN18698911	SRX10590255	USA/CT-CDCBI-CRSP_01728/2021	Illumina NovaSeq 6000	PAIRED	PCR	VIRAL RNA	Severe acute respiratory syndrome coronavirus 2	Homo sapiens	ILLUMINA	2021-03-19	United States	North America	0	1.25626	0	0.00100324	37566
SRR14225633	PRJNA715749	AMPLICON	SAMN18698910	SRX10590254	USA/NH-CDCBI-CRSP_01727/2021	Illumina NovaSeq 6000	PAIRED	PCR	VIRAL RNA	Severe acute respiratory syndrome coronavirus 2	Homo sapiens	ILLUMINA	2021-03-21	United States	North America	52	6663.96	7432	0.995686	199272475
SRR14225634	PRJNA715749	AMPLICON	SAMN18698909	SRX10590253	USA/MA-CDCBI-CRSP_01726/2021	Illumina NovaSeq 6000	PAIRED	PCR	VIRAL RNA	Severe acute respiratory syndrome coronavirus 2	Homo sapiens	ILLUMINA	2021-03-21	United States	North America	112	2501.68	1307	0.843327	74807844
SRR14225635	PRJNA715749	AMPLICON	SAMN18698908	SRX10590252	USA/MA-CDCBI-CRSP_01725/2021	Illumina NovaSeq 6000	PAIRED	PCR	VIRAL RNA	Severe acute respiratory syndrome coronavirus 2	Homo sapiens	ILLUMINA	2021-03-21	United States	North America	60	772.309	48	0.412768	23094344
SRR14225636	PRJNA715749	AMPLICON	SAMN18698836	SRX10590251	USA/MA-CDCBI-CRSP_01653/2021	Illumina NovaSeq 6000	PAIRED	PCR	VIRAL RNA	Severe acute respiratory syndrome coronavirus 2	Homo sapiens	ILLUMINA	2021-03-20	United States	North America	131	1369.84	326	0.737786	40962394
SRR14225637	PRJNA715749	AMPLICON	SAMN18698907	SRX10590250	USA/MA-CDCBI-CRSP_01724/2021	Illumina NovaSeq 6000	PAIRED	PCR	VIRAL RNA	Severe acute respiratory syndrome coronavirus 2	Homo sapiens	ILLUMINA	2021-03-21	United States	North America	50	2863.15	2319	0.967027	85616627
SRR14225638	PRJNA715749	AMPLICON	SAMN18698906	SRX10590249	USA/MA-CDCBI-CRSP_01723/2021	Illumina NovaSeq 6000	PAIRED	PCR	VIRAL RNA	Severe acute respiratory syndrome coronavirus 2	Homo sapiens	ILLUMINA	2021-03-21	United States	North America	1	2.09193	0	0.00110357	62555
SRR14225639	PRJNA715749	AMPLICON	SAMN18698905	SRX10590248	USA/MA-CDCBI-CRSP_01722/2021	Illumina NovaSeq 6000	PAIRED	PCR	VIRAL RNA	Severe acute respiratory syndrome coronavirus 2	Homo sapiens	ILLUMINA	2021-03-21	United States	North America	62	6364.69	7501	0.992342	190323286
SRR14225640	PRJNA715749	AMPLICON	SAMN18698904	SRX10590247	USA/MA-CDCBI-CRSP_01721/2021	Illumina NovaSeq 6000	PAIRED	PCR	VIRAL RNA	Severe acute respiratory syndrome coronavirus 2	Homo sapiens	ILLUMINA	2021-03-19	United States	North America	89	1908.67	920	0.867137	57075103
SRR14225641	PRJNA715749	AMPLICON	SAMN18698903	SRX10590246	USA/MA-CDCBI-CRSP_01720/2021	Illumina NovaSeq 6000	PAIRED	PCR	VIRAL RNA	Severe acute respiratory syndrome coronavirus 2	Homo sapiens	ILLUMINA	2021-03-21	United States	North America	58	4861.8	5243	0.984884	145382279
SRR14225642	PRJNA715749	AMPLICON	SAMN18698902	SRX10590245	USA/MA-CDCBI-CRSP_01719/2021	Illumina NovaSeq 6000	PAIRED	PCR	VIRAL RNA	Severe acute respiratory syndrome coronavirus 2	Homo sapiens	ILLUMINA	2021-03-21	United States	North America	108	2425.72	1075	0.758151	72536220
SRR14225643	PRJNA715749	AMPLICON	SAMN18698901	SRX10590244	USA/MA-CDCBI-CRSP_01718/2021	Illumina NovaSeq 6000	PAIRED	PCR	VIRAL RNA	Severe acute respiratory syndrome coronavirus 2	Homo sapiens	ILLUMINA	2021-03-21	United States	North America	89	4026.8	3706	0.961776	120413517
SRR14225644	PRJNA715749	AMPLICON	SAMN18698900	SRX10590243	USA/MA-CDCBI-CRSP_01717/2021	Illumina NovaSeq 6000	PAIRED	PCR	VIRAL RNA	Severe acute respiratory syndrome coronavirus 2	Homo sapiens	ILLUMINA	2021-03-21	United States	North America	159	2899.77	1512	0.855132	86711729
SRR14225645	PRJNA715749	AMPLICON	SAMN18698899	SRX10590242	USA/MA-CDCBI-CRSP_01716/2021	Illumina NovaSeq 6000	PAIRED	PCR	VIRAL RNA	Severe acute respiratory syndrome coronavirus 2	Homo sapiens	ILLUMINA	2021-03-21	United States	North America	51	3314.82	2939	0.973983	99122916
SRR14225646	PRJNA715749	AMPLICON	SAMN18698898	SRX10590241	USA/MA-CDCBI-CRSP_01715/2021	Illumina NovaSeq 6000	PAIRED	PCR	VIRAL RNA	Severe acute respiratory syndrome coronavirus 2	Homo sapiens	ILLUMINA	2021-03-21	United States	North America	61	3012.07	2321	0.955724	90069846
SRR14225647	PRJNA715749	AMPLICON	SAMN18698835	SRX10590240	USA/MA-CDCBI-CRSP_01652/2021	Illumina NovaSeq 6000	PAIRED	PCR	VIRAL RNA	Severe acute respiratory syndrome coronavirus 2	Homo sapiens	ILLUMINA	2021-03-20	United States	North America	55	6184.12	7327	0.992275	184923632
SRR14225648	PRJNA715749	AMPLICON	SAMN18698897	SRX10590239	USA/MA-CDCBI-CRSP_01714/2021	Illumina NovaSeq 6000	PAIRED	PCR	VIRAL RNA	Severe acute respiratory syndrome coronavirus 2	Homo sapiens	ILLUMINA	2021-03-20	United States	North America	77	3057.04	743	0.641006	91414740
SRR14225649	PRJNA715749	AMPLICON	SAMN18698896	SRX10590238	USA/MA-CDCBI-CRSP_01713/2021	Illumina NovaSeq 6000	PAIRED	PCR	VIRAL RNA	Severe acute respiratory syndrome coronavirus 2	Homo sapiens	ILLUMINA	2021-03-21	United States	North America	47	4895.69	5034	0.986423	146395737
SRR14225650	PRJNA715749	AMPLICON	SAMN18698895	SRX10590237	USA/MA-CDCBI-CRSP_01712/2021	Illumina NovaSeq 6000	PAIRED	PCR	VIRAL RNA	Severe acute respiratory syndrome coronavirus 2	Homo sapiens	ILLUMINA	2021-03-21	United States	North America	55	3815.45	3470	0.988162	114093492
SRR14225651	PRJNA715749	AMPLICON	SAMN18698894	SRX10590236	USA/MA-CDCBI-CRSP_01711/2021	Illumina NovaSeq 6000	PAIRED	PCR	VIRAL RNA	Severe acute respiratory syndrome coronavirus 2	Homo sapiens	ILLUMINA	2021-03-21	United States	North America	121	1930.93	741	0.794736	57740487
SRR14225652	PRJNA715749	AMPLICON	SAMN18698893	SRX10590235	USA/MA-CDCBI-CRSP_01710/2021	Illumina NovaSeq 6000	PAIRED	PCR	VIRAL RNA	Severe acute respiratory syndrome coronavirus 2	Homo sapiens	ILLUMINA	2021-03-21	United States	North America	51	3646.83	3291	0.988162	109051208
SRR14225653	PRJNA715749	AMPLICON	SAMN18698892	SRX10590234	USA/MA-CDCBI-CRSP_01709/2021	Illumina NovaSeq 6000	PAIRED	PCR	VIRAL RNA	Severe acute respiratory syndrome coronavirus 2	Homo sapiens	ILLUMINA	2021-03-21	United States	North America	62	3618.71	2795	0.911949	108210298
SRR14225654	PRJNA715749	AMPLICON	SAMN18698891	SRX10590233	USA/MA-CDCBI-CRSP_01708/2021	Illumina NovaSeq 6000	PAIRED	PCR	VIRAL RNA	Severe acute respiratory syndrome coronavirus 2	Homo sapiens	ILLUMINA	2021-03-21	United States	North America	37	5336.19	6742	0.965087	159568166
SRR14225655	PRJNA715749	AMPLICON	SAMN18698890	SRX10590232	USA/MA-CDCBI-CRSP_01707/2021	Illumina NovaSeq 6000	PAIRED	PCR	VIRAL RNA	Severe acute respiratory syndrome coronavirus 2	Homo sapiens	ILLUMINA	2021-03-21	United States	North America	44	3145.13	2615	0.964987	94048963
SRR14225656	PRJNA715749	AMPLICON	SAMN18698889	SRX10590231	USA/NH-CDCBI-CRSP_01706/2021	Illumina NovaSeq 6000	PAIRED	PCR	VIRAL RNA	Severe acute respiratory syndrome coronavirus 2	Homo sapiens	ILLUMINA	2021-03-21	United States	North America	65	3934.05	3731	0.97308	117639962
SRR14225657	PRJNA715749	AMPLICON	SAMN18698888	SRX10590230	USA/NH-CDCBI-CRSP_01705/2021	Illumina NovaSeq 6000	PAIRED	PCR	VIRAL RNA	Severe acute respiratory syndrome coronavirus 2	Homo sapiens	ILLUMINA	2021-03-21	United States	North America	92	2902.23	2350	0.978698	86785491
SRR14225658	PRJNA715749	AMPLICON	SAMN18698887	SRX10590667	USA/NH-CDCBI-CRSP_01704/2021	Illumina NovaSeq 6000	PAIRED	PCR	VIRAL RNA	Severe acute respiratory syndrome coronavirus 2	Homo sapiens	ILLUMINA	2021-03-21	United States	North America	46	6548.03	7331	0.996255	195805812
SRR14225659	PRJNA715749	AMPLICON	SAMN18698886	SRX10590666	USA/MA-CDCBI-CRSP_01703/2021	Illumina NovaSeq 6000	PAIRED	PCR	VIRAL RNA	Severe acute respiratory syndrome coronavirus 2	Homo sapiens	ILLUMINA	2021-03-21	United States	North America	54	4332.8	4258	0.988162	129563652
SRR14225660	PRJNA715749	AMPLICON	SAMN18698885	SRX10590665	USA/MA-CDCBI-CRSP_01702/2021	Illumina NovaSeq 6000	PAIRED	PCR	VIRAL RNA	Severe acute respiratory syndrome coronavirus 2	Homo sapiens	ILLUMINA	2021-03-21	United States	North America	99	3120.07	2216	0.927131	93299564
SRR14225661	PRJNA715749	AMPLICON	SAMN18698884	SRX10590664	USA/MA-CDCBI-CRSP_01701/2021	Illumina NovaSeq 6000	PAIRED	PCR	VIRAL RNA	Severe acute respiratory syndrome coronavirus 2	Homo sapiens	ILLUMINA	2021-03-21	United States	North America	58	3049.09	2427	0.975655	91176793
SRR14225662	PRJNA715749	AMPLICON	SAMN18698883	SRX10590663	USA/MA-CDCBI-CRSP_01700/2021	Illumina NovaSeq 6000	PAIRED	PCR	VIRAL RNA	Severe acute respiratory syndrome coronavirus 2	Homo sapiens	ILLUMINA	2021-03-21	United States	North America	182	4177.31	4472	0.925258	124914063
SRR14225663	PRJNA715749	AMPLICON	SAMN18698882	SRX10590662	USA/MA-CDCBI-CRSP_01699/2021	Illumina NovaSeq 6000	PAIRED	PCR	VIRAL RNA	Severe acute respiratory syndrome coronavirus 2	Homo sapiens	ILLUMINA	2021-03-21	United States	North America	55	3418.28	2986	0.985319	102216786
SRR14225664	PRJNA715749	AMPLICON	SAMN18698881	SRX10590661	USA/MA-CDCBI-CRSP_01698/2021	Illumina NovaSeq 6000	PAIRED	PCR	VIRAL RNA	Severe acute respiratory syndrome coronavirus 2	Homo sapiens	ILLUMINA	2021-03-21	United States	North America	46	2983.03	2564	0.985988	89201680
SRR14225665	PRJNA715749	AMPLICON	SAMN18698880	SRX10590660	USA/MA-CDCBI-CRSP_01697/2021	Illumina NovaSeq 6000	PAIRED	PCR	VIRAL RNA	Severe acute respiratory syndrome coronavirus 2	Homo sapiens	ILLUMINA	2021-03-21	United States	North America	98	1977.5	544	0.73297	59133146
SRR14225666	PRJNA715749	AMPLICON	SAMN18698879	SRX10590659	USA/MA-CDCBI-CRSP_01696/2021	Illumina NovaSeq 6000	PAIRED	PCR	VIRAL RNA	Severe acute respiratory syndrome coronavirus 2	Homo sapiens	ILLUMINA	2021-03-21	United States	North America	47	5015.72	5144	0.989733	149985163
SRR14225667	PRJNA715749	AMPLICON	SAMN18698878	SRX10590658	USA/MA-CDCBI-CRSP_01695/2021	Illumina NovaSeq 6000	PAIRED	PCR	VIRAL RNA	Severe acute respiratory syndrome coronavirus 2	Homo sapiens	ILLUMINA	2021-03-21	United States	North America	55	2627.78	1683	0.926763	78578383
SRR14225668	PRJNA715749	AMPLICON	SAMN18698833	SRX10590657	USA/MA-CDCBI-CRSP_01650/2021	Illumina NovaSeq 6000	PAIRED	PCR	VIRAL RNA	Severe acute respiratory syndrome coronavirus 2	Homo sapiens	ILLUMINA	2021-03-20	United States	North America	38	3390.54	2809	0.977695	101387274
SRR14225669	PRJNA715749	AMPLICON	SAMN18698877	SRX10590656	USA/MA-CDCBI-CRSP_01694/2021	Illumina NovaSeq 6000	PAIRED	PCR	VIRAL RNA	Severe acute respiratory syndrome coronavirus 2	Homo sapiens	ILLUMINA	2021-03-21	United States	North America	55	5473.72	7135	0.945691	163680761
SRR14225670	PRJNA715749	AMPLICON	SAMN18698876	SRX10590655	USA/MA-CDCBI-CRSP_01693/2021	Illumina NovaSeq 6000	PAIRED	PCR	VIRAL RNA	Severe acute respiratory syndrome coronavirus 2	Homo sapiens	ILLUMINA	2021-03-21	United States	North America	54	3242.59	2575	0.961007	96963043
SRR14225671	PRJNA715749	AMPLICON	SAMN18698875	SRX10590654	USA/MA-CDCBI-CRSP_01692/2021	Illumina NovaSeq 6000	PAIRED	PCR	VIRAL RNA	Severe acute respiratory syndrome coronavirus 2	Homo sapiens	ILLUMINA	2021-03-21	United States	North America	50	4052.68	3916	0.945089	121187386
SRR14225672	PRJNA715749	AMPLICON	SAMN18698874	SRX10590653	USA/MA-CDCBI-CRSP_01691/2021	Illumina NovaSeq 6000	PAIRED	PCR	VIRAL RNA	Severe acute respiratory syndrome coronavirus 2	Homo sapiens	ILLUMINA	2021-03-21	United States	North America	37	5381.1	5898	0.991138	160910979
SRR14225673	PRJNA715749	AMPLICON	SAMN18698873	SRX10590652	USA/MA-CDCBI-CRSP_01690/2021	Illumina NovaSeq 6000	PAIRED	PCR	VIRAL RNA	Severe acute respiratory syndrome coronavirus 2	Homo sapiens	ILLUMINA	2021-03-21	United States	North America	45	5669.95	6478	0.99087	169548539
SRR14225674	PRJNA715749	AMPLICON	SAMN18698872	SRX10590651	USA/MA-CDCBI-CRSP_01689/2021	Illumina NovaSeq 6000	PAIRED	PCR	VIRAL RNA	Severe acute respiratory syndrome coronavirus 2	Homo sapiens	ILLUMINA	2021-03-21	United States	North America	57	4276.96	4189	0.991272	127894006
SRR14225675	PRJNA715749	AMPLICON	SAMN18699103	SRX10590650	USA/CT-CDCBI-CRSP_02104/2021	Illumina NovaSeq 6000	PAIRED	PCR	VIRAL RNA	Severe acute respiratory syndrome coronavirus 2	Homo sapiens	ILLUMINA	2021-03-24	United States	North America	58	3730.84	3362	0.939939	111563381
SRR14225676	PRJNA715749	AMPLICON	SAMN18699102	SRX10590649	USA/RI-CDCBI-CRSP_02103/2021	Illumina NovaSeq 6000	PAIRED	PCR	VIRAL RNA	Severe acute respiratory syndrome coronavirus 2	Homo sapiens	ILLUMINA	2021-03-24	United States	North America	54	6773.07	7694	0.995753	202535187
SRR14225677	PRJNA715749	AMPLICON	SAMN18699101	SRX10590648	USA/RI-CDCBI-CRSP_02102/2021	Illumina NovaSeq 6000	PAIRED	PCR	VIRAL RNA	Severe acute respiratory syndrome coronavirus 2	Homo sapiens	ILLUMINA	2021-03-24	United States	North America	27	6758.29	7735	0.995954	202093121
SRR14225678	PRJNA715749	AMPLICON	SAMN18699100	SRX10590647	USA/RI-CDCBI-CRSP_02101/2021	Illumina NovaSeq 6000	PAIRED	PCR	VIRAL RNA	Severe acute respiratory syndrome coronavirus 2	Homo sapiens	ILLUMINA	2021-03-24	United States	North America	44	7000.61	7712	0.995954	209339094
SRR14225679	PRJNA715749	AMPLICON	SAMN18699099	SRX10590646	USA/NY-CDCBI-CRSP_02100/2021	Illumina NovaSeq 6000	PAIRED	PCR	VIRAL RNA	Severe acute respiratory syndrome coronavirus 2	Homo sapiens	ILLUMINA	2021-03-24	United States	North America	52	5133.53	6370	0.978062	153507899
SRR14225680	PRJNA715749	AMPLICON	SAMN18699098	SRX10590645	USA/VT-CDCBI-CRSP_02099/2021	Illumina NovaSeq 6000	PAIRED	PCR	VIRAL RNA	Severe acute respiratory syndrome coronavirus 2	Homo sapiens	ILLUMINA	2021-03-23	United States	North America	109	2467.35	1469	0.852289	73781154
SRR14225681	PRJNA715749	AMPLICON	SAMN18699097	SRX10590644	USA/NY-CDCBI-CRSP_02098/2021	Illumina NovaSeq 6000	PAIRED	PCR	VIRAL RNA	Severe acute respiratory syndrome coronavirus 2	Homo sapiens	ILLUMINA	2021-03-24	United States	North America	101	3429	2756	0.909407	102537337
SRR14225682	PRJNA715749	AMPLICON	SAMN18699096	SRX10590643	USA/NY-CDCBI-CRSP_02097/2021	Illumina NovaSeq 6000	PAIRED	PCR	VIRAL RNA	Severe acute respiratory syndrome coronavirus 2	Homo sapiens	ILLUMINA	2021-03-24	United States	North America	56	4184.64	4225	0.970271	125133273
SRR14225683	PRJNA715749	AMPLICON	SAMN18699095	SRX10590642	USA/CT-CDCBI-CRSP_02096/2021	Illumina NovaSeq 6000	PAIRED	PCR	VIRAL RNA	Severe acute respiratory syndrome coronavirus 2	Homo sapiens	ILLUMINA	2021-03-24	United States	North America	42	5820.91	6525	0.98047	174062717
SRR14225684	PRJNA715749	AMPLICON	SAMN18698871	SRX10590641	USA/MA-CDCBI-CRSP_01688/2021	Illumina NovaSeq 6000	PAIRED	PCR	VIRAL RNA	Severe acute respiratory syndrome coronavirus 2	Homo sapiens	ILLUMINA	2021-03-21	United States	North America	47	6748.82	7452	0.995151	201810008
SRR14225685	PRJNA715749	AMPLICON	SAMN18699094	SRX10590640	USA/CT-CDCBI-CRSP_02095/2021	Illumina NovaSeq 6000	PAIRED	PCR	VIRAL RNA	Severe acute respiratory syndrome coronavirus 2	Homo sapiens	ILLUMINA	2021-03-24	United States	North America	51	4323.54	4593	0.934421	129286854
SRR14225686	PRJNA715749	AMPLICON	SAMN18699093	SRX10590639	USA/CT-CDCBI-CRSP_02094/2021	Illumina NovaSeq 6000	PAIRED	PCR	VIRAL RNA	Severe acute respiratory syndrome coronavirus 2	Homo sapiens	ILLUMINA	2021-03-24	United States	North America	52	5045.06	5643	0.970237	150862570
SRR14225687	PRJNA715749	AMPLICON	SAMN18699092	SRX10590638	USA/CT-CDCBI-CRSP_02093/2021	Illumina NovaSeq 6000	PAIRED	PCR	VIRAL RNA	Severe acute respiratory syndrome coronavirus 2	Homo sapiens	ILLUMINA	2021-03-24	United States	North America	38	1962.88	1529	0.980838	58695961
SRR14225688	PRJNA715749	AMPLICON	SAMN18699091	SRX10590637	USA/CT-CDCBI-CRSP_02092/2021	Illumina NovaSeq 6000	PAIRED	PCR	VIRAL RNA	Severe acute respiratory syndrome coronavirus 2	Homo sapiens	ILLUMINA	2021-03-24	United States	North America	51	4607.83	5472	0.932615	137787807
SRR14225689	PRJNA715749	AMPLICON	SAMN18699090	SRX10590636	USA/CT-CDCBI-CRSP_02091/2021	Illumina NovaSeq 6000	PAIRED	PCR	VIRAL RNA	Severe acute respiratory syndrome coronavirus 2	Homo sapiens	ILLUMINA	2021-03-24	United States	North America	38	5349.92	6626	0.970705	159978753
SRR14225690	PRJNA715749	AMPLICON	SAMN18699089	SRX10590635	USA/NH-CDCBI-CRSP_02090/2021	Illumina NovaSeq 6000	PAIRED	PCR	VIRAL RNA	Severe acute respiratory syndrome coronavirus 2	Homo sapiens	ILLUMINA	2021-03-24	United States	North America	38	5611.05	6078	0.988831	167787171
SRR14225691	PRJNA715749	AMPLICON	SAMN18699088	SRX10590634	USA/NY-CDCBI-CRSP_02089/2021	Illumina NovaSeq 6000	PAIRED	PCR	VIRAL RNA	Severe acute respiratory syndrome coronavirus 2	Homo sapiens	ILLUMINA	2021-03-24	United States	North America	50	5520.8	6115	0.990703	165088335
SRR14225692	PRJNA715749	AMPLICON	SAMN18699087	SRX10590633	USA/NY-CDCBI-CRSP_02088/2021	Illumina NovaSeq 6000	PAIRED	PCR	VIRAL RNA	Severe acute respiratory syndrome coronavirus 2	Homo sapiens	ILLUMINA	2021-03-24	United States	North America	65	1082.77	786	0.807344	32378011
SRR14225693	PRJNA715749	AMPLICON	SAMN18699086	SRX10590632	USA/CT-CDCBI-CRSP_02087/2021	Illumina NovaSeq 6000	PAIRED	PCR	VIRAL RNA	Severe acute respiratory syndrome coronavirus 2	Homo sapiens	ILLUMINA	2021-03-24	United States	North America	42	6780.17	7725	0.995653	202747536
SRR14225694	PRJNA715749	AMPLICON	SAMN18699085	SRX10590631	USA/NY-CDCBI-CRSP_02086/2021	Illumina NovaSeq 6000	PAIRED	PCR	VIRAL RNA	Severe acute respiratory syndrome coronavirus 2	Homo sapiens	ILLUMINA	2021-03-24	United States	North America	36	6823.86	7741	0.995653	204053844
SRR14225695	PRJNA715749	AMPLICON	SAMN18698870	SRX10590630	USA/MA-CDCBI-CRSP_01687/2021	Illumina NovaSeq 6000	PAIRED	PCR	VIRAL RNA	Severe acute respiratory syndrome coronavirus 2	Homo sapiens	ILLUMINA	2021-03-21	United States	North America	51	2924.25	2269	0.959201	87443823
SRR14225696	PRJNA715749	AMPLICON	SAMN18699084	SRX10590629	USA/CT-CDCBI-CRSP_02085/2021	Illumina NovaSeq 6000	PAIRED	PCR	VIRAL RNA	Severe acute respiratory syndrome coronavirus 2	Homo sapiens	ILLUMINA	2021-03-24	United States	North America	35	6943.74	7722	0.99582	207638683
SRR14225697	PRJNA715749	AMPLICON	SAMN18699083	SRX10590628	USA/NY-CDCBI-CRSP_02084/2021	Illumina NovaSeq 6000	PAIRED	PCR	VIRAL RNA	Severe acute respiratory syndrome coronavirus 2	Homo sapiens	ILLUMINA	2021-03-24	United States	North America	54	6427.58	7604	0.993512	192204013
SRR14225698	PRJNA715749	AMPLICON	SAMN18699082	SRX10590627	USA/NH-CDCBI-CRSP_02083/2021	Illumina NovaSeq 6000	PAIRED	PCR	VIRAL RNA	Severe acute respiratory syndrome coronavirus 2	Homo sapiens	ILLUMINA	2021-03-23	United States	North America	45	6554.55	7598	0.994415	196000655
SRR14225699	PRJNA715749	AMPLICON	SAMN18699081	SRX10590626	USA/NY-CDCBI-CRSP_02082/2021	Illumina NovaSeq 6000	PAIRED	PCR	VIRAL RNA	Severe acute respiratory syndrome coronavirus 2	Homo sapiens	ILLUMINA	2021-03-24	United States	North America	47	7165.67	7821	0.996087	214274924
SRR14225700	PRJNA715749	AMPLICON	SAMN18699080	SRX10590625	USA/CT-CDCBI-CRSP_02081/2021	Illumina NovaSeq 6000	PAIRED	PCR	VIRAL RNA	Severe acute respiratory syndrome coronavirus 2	Homo sapiens	ILLUMINA	2021-03-24	United States	North America	42	5914.09	7314	0.980002	176848939
SRR14225701	PRJNA715749	AMPLICON	SAMN18699079	SRX10590624	USA/VT-CDCBI-CRSP_02080/2021	Illumina NovaSeq 6000	PAIRED	PCR	VIRAL RNA	Severe acute respiratory syndrome coronavirus 2	Homo sapiens	ILLUMINA	2021-03-24	United States	North America	45	6681.9	7728	0.995786	199808933
SRR14225702	PRJNA715749	AMPLICON	SAMN18699078	SRX10590623	USA/NY-CDCBI-CRSP_02079/2021	Illumina NovaSeq 6000	PAIRED	PCR	VIRAL RNA	Severe acute respiratory syndrome coronavirus 2	Homo sapiens	ILLUMINA	2021-03-24	United States	North America	62	5007.02	6442	0.960138	149724918
SRR14225703	PRJNA715749	AMPLICON	SAMN18699077	SRX10590622	USA/CT-CDCBI-CRSP_02078/2021	Illumina NovaSeq 6000	PAIRED	PCR	VIRAL RNA	Severe acute respiratory syndrome coronavirus 2	Homo sapiens	ILLUMINA	2021-03-24	United States	North America	55	5804.75	7341	0.969635	173579512
SRR14225704	PRJNA715749	AMPLICON	SAMN18699076	SRX10590621	USA/NY-CDCBI-CRSP_02077/2021	Illumina NovaSeq 6000	PAIRED	PCR	VIRAL RNA	Severe acute respiratory syndrome coronavirus 2	Homo sapiens	ILLUMINA	2021-03-24	United States	North America	59	3721.32	3295	0.894726	111278503
SRR14225705	PRJNA715749	AMPLICON	SAMN18699075	SRX10590620	USA/NY-CDCBI-CRSP_02076/2021	Illumina NovaSeq 6000	PAIRED	PCR	VIRAL RNA	Severe acute respiratory syndrome coronavirus 2	Homo sapiens	ILLUMINA	2021-03-23	United States	North America	56	3836.09	3459	0.917968	114710537
SRR14225706	PRJNA715749	AMPLICON	SAMN18698869	SRX10590619	USA/MA-CDCBI-CRSP_01686/2021	Illumina NovaSeq 6000	PAIRED	PCR	VIRAL RNA	Severe acute respiratory syndrome coronavirus 2	Homo sapiens	ILLUMINA	2021-03-21	United States	North America	46	3769.36	3379	0.987326	112715249
SRR14225707	PRJNA715749	AMPLICON	SAMN18699074	SRX10590618	USA/ME-CDCBI-CRSP_02075/2021	Illumina NovaSeq 6000	PAIRED	PCR	VIRAL RNA	Severe acute respiratory syndrome coronavirus 2	Homo sapiens	ILLUMINA	2021-03-24	United States	North America	58	5496.76	6690	0.980571	164369620
SRR14225708	PRJNA715749	AMPLICON	SAMN18699073	SRX10590617	USA/NY-CDCBI-CRSP_02074/2021	Illumina NovaSeq 6000	PAIRED	PCR	VIRAL RNA	Severe acute respiratory syndrome coronavirus 2	Homo sapiens	ILLUMINA	2021-03-24	United States	North America	51	6230.28	7335	0.995251	186303954
SRR14225709	PRJNA715749	AMPLICON	SAMN18699072	SRX10590616	USA/NY-CDCBI-CRSP_02073/2021	Illumina NovaSeq 6000	PAIRED	PCR	VIRAL RNA	Severe acute respiratory syndrome coronavirus 2	Homo sapiens	ILLUMINA	2021-03-24	United States	North America	57	6546.47	7622	0.992409	195759105
SRR14225710	PRJNA715749	AMPLICON	SAMN18699071	SRX10590615	USA/NH-CDCBI-CRSP_02072/2021	Illumina NovaSeq 6000	PAIRED	PCR	VIRAL RNA	Severe acute respiratory syndrome coronavirus 2	Homo sapiens	ILLUMINA	2021-03-24	United States	North America	56	5899.96	7028	0.99077	176426621
SRR14225711	PRJNA715749	AMPLICON	SAMN18699070	SRX10590614	USA/NY-CDCBI-CRSP_02071/2021	Illumina NovaSeq 6000	PAIRED	PCR	VIRAL RNA	Severe acute respiratory syndrome coronavirus 2	Homo sapiens	ILLUMINA	2021-03-23	United States	North America	73	2651.61	1172	0.789687	79291062
SRR14225712	PRJNA715749	AMPLICON	SAMN18699069	SRX10590613	USA/ME-CDCBI-CRSP_02070/2021	Illumina NovaSeq 6000	PAIRED	PCR	VIRAL RNA	Severe acute respiratory syndrome coronavirus 2	Homo sapiens	ILLUMINA	2021-03-24	United States	North America	56	5473.48	7118	0.967227	163673439
SRR14225713	PRJNA715749	AMPLICON	SAMN18699068	SRX10590612	USA/NY-CDCBI-CRSP_02069/2021	Illumina NovaSeq 6000	PAIRED	PCR	VIRAL RNA	Severe acute respiratory syndrome coronavirus 2	Homo sapiens	ILLUMINA	2021-03-24	United States	North America	39	6717.29	7642	0.995786	200867137
SRR14225714	PRJNA715749	AMPLICON	SAMN18699067	SRX10590611	USA/NH-CDCBI-CRSP_02068/2021	Illumina NovaSeq 6000	PAIRED	PCR	VIRAL RNA	Severe acute respiratory syndrome coronavirus 2	Homo sapiens	ILLUMINA	2021-03-24	United States	North America	26	6535.61	7720	0.987995	195434366
SRR14225715	PRJNA715749	AMPLICON	SAMN18699066	SRX10590610	USA/NY-CDCBI-CRSP_02067/2021	Illumina NovaSeq 6000	PAIRED	PCR	VIRAL RNA	Severe acute respiratory syndrome coronavirus 2	Homo sapiens	ILLUMINA	2021-03-24	United States	North America	49	5668.95	6594	0.982811	169518576
SRR14225716	PRJNA715749	AMPLICON	SAMN18699065	SRX10590609	USA/CT-CDCBI-CRSP_02066/2021	Illumina NovaSeq 6000	PAIRED	PCR	VIRAL RNA	Severe acute respiratory syndrome coronavirus 2	Homo sapiens	ILLUMINA	2021-03-24	United States	North America	40	4286.67	4140	0.98154	128184323
SRR14225717	PRJNA715749	AMPLICON	SAMN18698868	SRX10590608	USA/MA-CDCBI-CRSP_01685/2021	Illumina NovaSeq 6000	PAIRED	PCR	VIRAL RNA	Severe acute respiratory syndrome coronavirus 2	Homo sapiens	ILLUMINA	2021-03-21	United States	North America	43	3159.92	2664	0.990971	94491023
SRR14225718	PRJNA715749	AMPLICON	SAMN18698832	SRX10590607	USA/MA-CDCBI-CRSP_01649/2021	Illumina NovaSeq 6000	PAIRED	PCR	VIRAL RNA	Severe acute respiratory syndrome coronavirus 2	Homo sapiens	ILLUMINA	2021-03-20	United States	North America	56	2948.84	2275	0.966057	88179281
SRR14225719	PRJNA715749	AMPLICON	SAMN18699064	SRX10590606	USA/NY-CDCBI-CRSP_02065/2021	Illumina NovaSeq 6000	PAIRED	PCR	VIRAL RNA	Severe acute respiratory syndrome coronavirus 2	Homo sapiens	ILLUMINA	2021-03-23	United States	North America	49	5454.04	6745	0.97736	163092248
SRR14225720	PRJNA715749	AMPLICON	SAMN18699063	SRX10590605	USA/ME-CDCBI-CRSP_02064/2021	Illumina NovaSeq 6000	PAIRED	PCR	VIRAL RNA	Severe acute respiratory syndrome coronavirus 2	Homo sapiens	ILLUMINA	2021-03-24	United States	North America	59	6453.05	7728	0.984216	192965426
SRR14225721	PRJNA715749	AMPLICON	SAMN18699062	SRX10590604	USA/ME-CDCBI-CRSP_02063/2021	Illumina NovaSeq 6000	PAIRED	PCR	VIRAL RNA	Severe acute respiratory syndrome coronavirus 2	Homo sapiens	ILLUMINA	2021-03-24	United States	North America	38	6405.33	7630	0.982577	191538480
SRR14225722	PRJNA715749	AMPLICON	SAMN18699061	SRX10590603	USA/NH-CDCBI-CRSP_02062/2021	Illumina NovaSeq 6000	PAIRED	PCR	VIRAL RNA	Severe acute respiratory syndrome coronavirus 2	Homo sapiens	ILLUMINA	2021-03-23	United States	North America	56	718.129	537	0.854396	21474204
SRR14225723	PRJNA715749	AMPLICON	SAMN18699060	SRX10590602	USA/VT-CDCBI-CRSP_02061/2021	Illumina NovaSeq 6000	PAIRED	PCR	VIRAL RNA	Severe acute respiratory syndrome coronavirus 2	Homo sapiens	ILLUMINA	2021-03-23	United States	North America	49	6662.75	7694	0.992375	199236352
SRR14225724	PRJNA715749	AMPLICON	SAMN18699059	SRX10590601	USA/NY-CDCBI-CRSP_02060/2021	Illumina NovaSeq 6000	PAIRED	PCR	VIRAL RNA	Severe acute respiratory syndrome coronavirus 2	Homo sapiens	ILLUMINA	2021-03-24	United States	North America	54	5883.12	7354	0.970271	175922897
SRR14225725	PRJNA715749	AMPLICON	SAMN18699058	SRX10590600	USA/ME-CDCBI-CRSP_02059/2021	Illumina NovaSeq 6000	PAIRED	PCR	VIRAL RNA	Severe acute respiratory syndrome coronavirus 2	Homo sapiens	ILLUMINA	2021-03-24	United States	North America	47	6753.04	7754	0.995318	201936177
SRR14225726	PRJNA715749	AMPLICON	SAMN18699057	SRX10590599	USA/CT-CDCBI-CRSP_02058/2021	Illumina NovaSeq 6000	PAIRED	PCR	VIRAL RNA	Severe acute respiratory syndrome coronavirus 2	Homo sapiens	ILLUMINA	2021-03-24	United States	North America	39	7282.58	7899	0.997057	217770859
SRR14225727	PRJNA715749	AMPLICON	SAMN18699056	SRX10590598	USA/ME-CDCBI-CRSP_02057/2021	Illumina NovaSeq 6000	PAIRED	PCR	VIRAL RNA	Severe acute respiratory syndrome coronavirus 2	Homo sapiens	ILLUMINA	2021-03-24	United States	North America	47	6651.83	7645	0.995653	198909810
SRR14225728	PRJNA715749	AMPLICON	SAMN18699055	SRX10590597	USA/CT-CDCBI-CRSP_02056/2021	Illumina NovaSeq 6000	PAIRED	PCR	VIRAL RNA	Severe acute respiratory syndrome coronavirus 2	Homo sapiens	ILLUMINA	2021-03-25	United States	North America	37	7216.66	7868	0.996923	215799715
SRR14225729	PRJNA715749	AMPLICON	SAMN18698867	SRX10590596	USA/MA-CDCBI-CRSP_01684/2021	Illumina NovaSeq 6000	PAIRED	PCR	VIRAL RNA	Severe acute respiratory syndrome coronavirus 2	Homo sapiens	ILLUMINA	2021-03-21	United States	North America	40	5257.98	5790	0.988463	157229326
SRR14225730	PRJNA715749	AMPLICON	SAMN18699054	SRX10590595	USA/RI-CDCBI-CRSP_02055/2021	Illumina NovaSeq 6000	PAIRED	PCR	VIRAL RNA	Severe acute respiratory syndrome coronavirus 2	Homo sapiens	ILLUMINA	2021-03-24	United States	North America	38	6636.21	7633	0.995954	198442720
SRR14225731	PRJNA715749	AMPLICON	SAMN18699053	SRX10590594	USA/ME-CDCBI-CRSP_02054/2021	Illumina NovaSeq 6000	PAIRED	PCR	VIRAL RNA	Severe acute respiratory syndrome coronavirus 2	Homo sapiens	ILLUMINA	2021-03-25	United States	North America	47	5627.89	7413	0.963281	168290847
SRR14225732	PRJNA715749	AMPLICON	SAMN18699052	SRX10590593	USA/ME-CDCBI-CRSP_02053/2021	Illumina NovaSeq 6000	PAIRED	PCR	VIRAL RNA	Severe acute respiratory syndrome coronavirus 2	Homo sapiens	ILLUMINA	2021-03-24	United States	North America	57	6387.89	7287	0.995519	191017033
SRR14225733	PRJNA715749	AMPLICON	SAMN18699051	SRX10590592	USA/ME-CDCBI-CRSP_02052/2021	Illumina NovaSeq 6000	PAIRED	PCR	VIRAL RNA	Severe acute respiratory syndrome coronavirus 2	Homo sapiens	ILLUMINA	2021-03-24	United States	North America	51	6858.08	7844	0.996823	205077160
SRR14225734	PRJNA715749	AMPLICON	SAMN18699050	SRX10590591	USA/ME-CDCBI-CRSP_02051/2021	Illumina NovaSeq 6000	PAIRED	PCR	VIRAL RNA	Severe acute respiratory syndrome coronavirus 2	Homo sapiens	ILLUMINA	2021-03-25	United States	North America	44	6187.45	7220	0.978898	185023229
SRR14225735	PRJNA715749	AMPLICON	SAMN18699049	SRX10590590	USA/NY-CDCBI-CRSP_02050/2021	Illumina NovaSeq 6000	PAIRED	PCR	VIRAL RNA	Severe acute respiratory syndrome coronavirus 2	Homo sapiens	ILLUMINA	2021-03-24	United States	North America	41	6403.31	7672	0.992409	191478161
SRR14225736	PRJNA715749	AMPLICON	SAMN18699048	SRX10590589	USA/CT-CDCBI-CRSP_02049/2021	Illumina NovaSeq 6000	PAIRED	PCR	VIRAL RNA	Severe acute respiratory syndrome coronavirus 2	Homo sapiens	ILLUMINA	2021-03-24	United States	North America	39	4554.25	4644	0.972779	136185875
SRR14225737	PRJNA715749	AMPLICON	SAMN18699047	SRX10590588	USA/VT-CDCBI-CRSP_02048/2021	Illumina NovaSeq 6000	PAIRED	PCR	VIRAL RNA	Severe acute respiratory syndrome coronavirus 2	Homo sapiens	ILLUMINA	2021-03-23	United States	North America	47	6757.17	7689	0.995519	202059650
SRR14225738	PRJNA715749	AMPLICON	SAMN18699046	SRX10590587	USA/ME-CDCBI-CRSP_02047/2021	Illumina NovaSeq 6000	PAIRED	PCR	VIRAL RNA	Severe acute respiratory syndrome coronavirus 2	Homo sapiens	ILLUMINA	2021-03-24	United States	North America	82	3717.34	3272	0.923185	111159706
SRR14225739	PRJNA715749	AMPLICON	SAMN18699045	SRX10590586	USA/RI-CDCBI-CRSP_02046/2021	Illumina NovaSeq 6000	PAIRED	PCR	VIRAL RNA	Severe acute respiratory syndrome coronavirus 2	Homo sapiens	ILLUMINA	2021-03-24	United States	North America	30	7136.93	7872	0.997492	213415478
SRR14225740	PRJNA715749	AMPLICON	SAMN18698866	SRX10590585	USA/MA-CDCBI-CRSP_01683/2021	Illumina NovaSeq 6000	PAIRED	PCR	VIRAL RNA	Severe acute respiratory syndrome coronavirus 2	Homo sapiens	ILLUMINA	2021-03-21	United States	North America	54	3868.3	3577	0.9897	115673849
SRR14225741	PRJNA715749	AMPLICON	SAMN18699044	SRX10590584	USA/ME-CDCBI-CRSP_02045/2021	Illumina NovaSeq 6000	PAIRED	PCR	VIRAL RNA	Severe acute respiratory syndrome coronavirus 2	Homo sapiens	ILLUMINA	2021-03-24	United States	North America	49	2901.74	2255	0.950406	86770749
SRR14225742	PRJNA715749	AMPLICON	SAMN18699043	SRX10590583	USA/CT-CDCBI-CRSP_02044/2021	Illumina NovaSeq 6000	PAIRED	PCR	VIRAL RNA	Severe acute respiratory syndrome coronavirus 2	Homo sapiens	ILLUMINA	2021-03-25	United States	North America	55	5247.88	6263	0.961676	156927462
SRR14225743	PRJNA715749	AMPLICON	SAMN18699042	SRX10590582	USA/CT-CDCBI-CRSP_02043/2021	Illumina NovaSeq 6000	PAIRED	PCR	VIRAL RNA	Severe acute respiratory syndrome coronavirus 2	Homo sapiens	ILLUMINA	2021-03-24	United States	North America	33	7090.74	7733	0.995954	212034385
SRR14225744	PRJNA715749	AMPLICON	SAMN18699041	SRX10590581	USA/RI-CDCBI-CRSP_02042/2021	Illumina NovaSeq 6000	PAIRED	PCR	VIRAL RNA	Severe acute respiratory syndrome coronavirus 2	Homo sapiens	ILLUMINA	2021-03-24	United States	North America	58	7056.26	7777	0.995586	211003302
SRR14225745	PRJNA715749	AMPLICON	SAMN18699040	SRX10590580	USA/ME-CDCBI-CRSP_02041/2021	Illumina NovaSeq 6000	PAIRED	PCR	VIRAL RNA	Severe acute respiratory syndrome coronavirus 2	Homo sapiens	ILLUMINA	2021-03-24	United States	North America	49	7134.1	7816	0.995519	213330963
SRR14225746	PRJNA715749	AMPLICON	SAMN18699039	SRX10590579	USA/VT-CDCBI-CRSP_02040/2021	Illumina NovaSeq 6000	PAIRED	PCR	VIRAL RNA	Severe acute respiratory syndrome coronavirus 2	Homo sapiens	ILLUMINA	2021-03-23	United States	North America	109	4257.15	4458	0.940875	127301601
SRR14225747	PRJNA715749	AMPLICON	SAMN18699038	SRX10590578	USA/VT-CDCBI-CRSP_02039/2021	Illumina NovaSeq 6000	PAIRED	PCR	VIRAL RNA	Severe acute respiratory syndrome coronavirus 2	Homo sapiens	ILLUMINA	2021-03-23	United States	North America	55	6714.47	7656	0.995586	200782851
SRR14225748	PRJNA715749	AMPLICON	SAMN18699037	SRX10590577	USA/RI-CDCBI-CRSP_02038/2021	Illumina NovaSeq 6000	PAIRED	PCR	VIRAL RNA	Severe acute respiratory syndrome coronavirus 2	Homo sapiens	ILLUMINA	2021-03-24	United States	North America	59	3976.51	3695	0.946393	118909728
SRR14225749	PRJNA715749	AMPLICON	SAMN18699036	SRX10590576	USA/VT-CDCBI-CRSP_02037/2021	Illumina NovaSeq 6000	PAIRED	PCR	VIRAL RNA	Severe acute respiratory syndrome coronavirus 2	Homo sapiens	ILLUMINA	2021-03-23	United States	North America	96	4722.34	5589	0.948233	141212116
SRR14225750	PRJNA715749	AMPLICON	SAMN18699035	SRX10590575	USA/NH-CDCBI-CRSP_02036/2021	Illumina NovaSeq 6000	PAIRED	PCR	VIRAL RNA	Severe acute respiratory syndrome coronavirus 2	Homo sapiens	ILLUMINA	2021-03-24	United States	North America	47	7187.31	7844	0.996756	214922247
SRR14225751	PRJNA715749	AMPLICON	SAMN18698865	SRX10590574	USA/MA-CDCBI-CRSP_01682/2021	Illumina NovaSeq 6000	PAIRED	PCR	VIRAL RNA	Severe acute respiratory syndrome coronavirus 2	Homo sapiens	ILLUMINA	2021-03-21	United States	North America	54	7613.89	7946	0.997191	227678067
SRR14225752	PRJNA715749	AMPLICON	SAMN18699034	SRX10590573	USA/RI-CDCBI-CRSP_02035/2021	Illumina NovaSeq 6000	PAIRED	PCR	VIRAL RNA	Severe acute respiratory syndrome coronavirus 2	Homo sapiens	ILLUMINA	2021-03-24	United States	North America	50	7147.32	7893	0.996689	213726319
SRR14225753	PRJNA715749	AMPLICON	SAMN18699033	SRX10590572	USA/NH-CDCBI-CRSP_02034/2021	Illumina NovaSeq 6000	PAIRED	PCR	VIRAL RNA	Severe acute respiratory syndrome coronavirus 2	Homo sapiens	ILLUMINA	2021-03-24	United States	North America	36	7289.52	7889	0.99699	217978537
SRR14225754	PRJNA715749	AMPLICON	SAMN18699032	SRX10590571	USA/VT-CDCBI-CRSP_02033/2021	Illumina NovaSeq 6000	PAIRED	PCR	VIRAL RNA	Severe acute respiratory syndrome coronavirus 2	Homo sapiens	ILLUMINA	2021-03-23	United States	North America	47	5834.32	6135	0.995485	174463647
SRR14225755	PRJNA715749	AMPLICON	SAMN18699031	SRX10590570	USA/NY-CDCBI-CRSP_02032/2021	Illumina NovaSeq 6000	PAIRED	PCR	VIRAL RNA	Severe acute respiratory syndrome coronavirus 2	Homo sapiens	ILLUMINA	2021-03-23	United States	North America	43	4209.43	3912	0.976859	125874507
SRR14225756	PRJNA715749	AMPLICON	SAMN18699030	SRX10590569	USA/VT-CDCBI-CRSP_02031/2021	Illumina NovaSeq 6000	PAIRED	PCR	VIRAL RNA	Severe acute respiratory syndrome coronavirus 2	Homo sapiens	ILLUMINA	2021-03-23	United States	North America	71	4780.75	5595	0.939605	142958676
SRR14225757	PRJNA715749	AMPLICON	SAMN18699029	SRX10590568	USA/NY-CDCBI-CRSP_02030/2021	Illumina NovaSeq 6000	PAIRED	PCR	VIRAL RNA	Severe acute respiratory syndrome coronavirus 2	Homo sapiens	ILLUMINA	2021-03-24	United States	North America	92	3632.45	2984	0.888874	108621180
SRR14225758	PRJNA715749	AMPLICON	SAMN18699028	SRX10590567	USA/RI-CDCBI-CRSP_02029/2021	Illumina NovaSeq 6000	PAIRED	PCR	VIRAL RNA	Severe acute respiratory syndrome coronavirus 2	Homo sapiens	ILLUMINA	2021-03-24	United States	North America	61	3479.63	2985	0.964318	104051320
SRR14225759	PRJNA715749	AMPLICON	SAMN18699027	SRX10590566	USA/VT-CDCBI-CRSP_02028/2021	Illumina NovaSeq 6000	PAIRED	PCR	VIRAL RNA	Severe acute respiratory syndrome coronavirus 2	Homo sapiens	ILLUMINA	2021-03-23	United States	North America	115	2902.56	1669	0.849045	86795212
SRR14225760	PRJNA715749	AMPLICON	SAMN18699026	SRX10590565	USA/VT-CDCBI-CRSP_02027/2021	Illumina NovaSeq 6000	PAIRED	PCR	VIRAL RNA	Severe acute respiratory syndrome coronavirus 2	Homo sapiens	ILLUMINA	2021-03-23	United States	North America	48	3458.67	3004	0.973949	103424460
SRR14225761	PRJNA715749	AMPLICON	SAMN18699025	SRX10590564	USA/NH-CDCBI-CRSP_02026/2021	Illumina NovaSeq 6000	PAIRED	PCR	VIRAL RNA	Severe acute respiratory syndrome coronavirus 2	Homo sapiens	ILLUMINA	2021-03-25	United States	North America	33	5574.16	6020	0.993078	166684109
SRR14225762	PRJNA715749	AMPLICON	SAMN18698864	SRX10590563	USA/MA-CDCBI-CRSP_01681/2021	Illumina NovaSeq 6000	PAIRED	PCR	VIRAL RNA	Severe acute respiratory syndrome coronavirus 2	Homo sapiens	ILLUMINA	2021-03-21	United States	North America	116	3120.61	1916	0.914457	93315537
SRR14225763	PRJNA715749	AMPLICON	SAMN18699024	SRX10590562	USA/NH-CDCBI-CRSP_02025/2021	Illumina NovaSeq 6000	PAIRED	PCR	VIRAL RNA	Severe acute respiratory syndrome coronavirus 2	Homo sapiens	ILLUMINA	2021-03-25	United States	North America	51	7098.4	7767	0.996589	212263549
SRR14225764	PRJNA715749	AMPLICON	SAMN18699023	SRX10590561	USA/NY-CDCBI-CRSP_02024/2021	Illumina NovaSeq 6000	PAIRED	PCR	VIRAL RNA	Severe acute respiratory syndrome coronavirus 2	Homo sapiens	ILLUMINA	2021-03-25	United States	North America	49	5877.59	7198	0.973581	175757612
SRR14225765	PRJNA715749	AMPLICON	SAMN18699022	SRX10590560	USA/NY-CDCBI-CRSP_02023/2021	Illumina NovaSeq 6000	PAIRED	PCR	VIRAL RNA	Severe acute respiratory syndrome coronavirus 2	Homo sapiens	ILLUMINA	2021-03-25	United States	North America	33	7171.17	7786	0.99582	214439411
SRR14225766	PRJNA715749	AMPLICON	SAMN18699021	SRX10590559	USA/VT-CDCBI-CRSP_02022/2021	Illumina NovaSeq 6000	PAIRED	PCR	VIRAL RNA	Severe acute respiratory syndrome coronavirus 2	Homo sapiens	ILLUMINA	2021-03-25	United States	North America	53	7079.71	7763	0.995853	211704421
SRR14225767	PRJNA715749	AMPLICON	SAMN18699020	SRX10590558	USA/VT-CDCBI-CRSP_02021/2021	Illumina NovaSeq 6000	PAIRED	PCR	VIRAL RNA	Severe acute respiratory syndrome coronavirus 2	Homo sapiens	ILLUMINA	2021-03-24	United States	North America	60	4499.25	5053	0.966726	134541176
SRR14225768	PRJNA715749	AMPLICON	SAMN18699019	SRX10590557	USA/VT-CDCBI-CRSP_02020/2021	Illumina NovaSeq 6000	PAIRED	PCR	VIRAL RNA	Severe acute respiratory syndrome coronavirus 2	Homo sapiens	ILLUMINA	2021-03-24	United States	North America	57	3881.88	3599	0.969401	116079976
SRR14225769	PRJNA715749	AMPLICON	SAMN18699018	SRX10590556	USA/VT-CDCBI-CRSP_02019/2021	Illumina NovaSeq 6000	PAIRED	PCR	VIRAL RNA	Severe acute respiratory syndrome coronavirus 2	Homo sapiens	ILLUMINA	2021-03-23	United States	North America	37	6775.68	7600	0.994883	202613232
SRR14225770	PRJNA715749	AMPLICON	SAMN18699017	SRX10590555	USA/VT-CDCBI-CRSP_02018/2021	Illumina NovaSeq 6000	PAIRED	PCR	VIRAL RNA	Severe acute respiratory syndrome coronavirus 2	Homo sapiens	ILLUMINA	2021-03-25	United States	North America	47	6797.59	7765	0.995619	203268296
SRR14225771	PRJNA715749	AMPLICON	SAMN18699016	SRX10590554	USA/VT-CDCBI-CRSP_02017/2021	Illumina NovaSeq 6000	PAIRED	PCR	VIRAL RNA	Severe acute respiratory syndrome coronavirus 2	Homo sapiens	ILLUMINA	2021-03-24	United States	North America	53	6410.7	7616	0.988396	191699291
SRR14225772	PRJNA715749	AMPLICON	SAMN18699015	SRX10590553	USA/VT-CDCBI-CRSP_02016/2021	Illumina NovaSeq 6000	PAIRED	PCR	VIRAL RNA	Severe acute respiratory syndrome coronavirus 2	Homo sapiens	ILLUMINA	2021-03-25	United States	North America	35	6690.37	7783	0.985687	200062081
SRR14225773	PRJNA715749	AMPLICON	SAMN18698863	SRX10590552	USA/MA-CDCBI-CRSP_01680/2021	Illumina NovaSeq 6000	PAIRED	PCR	VIRAL RNA	Severe acute respiratory syndrome coronavirus 2	Homo sapiens	ILLUMINA	2021-03-21	United States	North America	46	2997.2	2437	0.975354	89625207
SRR14225774	PRJNA715749	AMPLICON	SAMN18699014	SRX10590551	USA/VT-CDCBI-CRSP_02015/2021	Illumina NovaSeq 6000	PAIRED	PCR	VIRAL RNA	Severe acute respiratory syndrome coronavirus 2	Homo sapiens	ILLUMINA	2021-03-25	United States	North America	48	6995.54	7864	0.995686	209187491
SRR14225775	PRJNA715749	AMPLICON	SAMN18699013	SRX10590550	USA/RI-CDCBI-CRSP_02014/2021	Illumina NovaSeq 6000	PAIRED	PCR	VIRAL RNA	Severe acute respiratory syndrome coronavirus 2	Homo sapiens	ILLUMINA	2021-03-26	United States	North America	57	6642.1	7732	0.99495	198618599
SRR14225776	PRJNA715749	AMPLICON	SAMN18699012	SRX10590549	USA/NY-CDCBI-CRSP_02013/2021	Illumina NovaSeq 6000	PAIRED	PCR	VIRAL RNA	Severe acute respiratory syndrome coronavirus 2	Homo sapiens	ILLUMINA	2021-03-24	United States	North America	33	6829.91	7758	0.995954	204234773
SRR14225777	PRJNA715749	AMPLICON	SAMN18699011	SRX10590548	USA/MA-CDCBI-CRSP_02012/2021	Illumina NovaSeq 6000	PAIRED	PCR	VIRAL RNA	Severe acute respiratory syndrome coronavirus 2	Homo sapiens	ILLUMINA	2021-03-25	United States	North America	132	5035.6	6038	0.974284	150579448
SRR14225778	PRJNA715749	AMPLICON	SAMN18699010	SRX10590547	USA/MA-CDCBI-CRSP_02011/2021	Illumina NovaSeq 6000	PAIRED	PCR	VIRAL RNA	Severe acute respiratory syndrome coronavirus 2	Homo sapiens	ILLUMINA	2021-03-25	United States	North America	115	2895.18	1988	0.89884	86574445
SRR14225779	PRJNA715749	AMPLICON	SAMN18699009	SRX10590546	USA/MA-CDCBI-CRSP_02010/2021	Illumina NovaSeq 6000	PAIRED	PCR	VIRAL RNA	Severe acute respiratory syndrome coronavirus 2	Homo sapiens	ILLUMINA	2021-03-25	United States	North America	145	3929.06	3672	0.957295	117490711
SRR14225780	PRJNA715749	AMPLICON	SAMN18699008	SRX10590545	USA/MA-CDCBI-CRSP_02009/2021	Illumina NovaSeq 6000	PAIRED	PCR	VIRAL RNA	Severe acute respiratory syndrome coronavirus 2	Homo sapiens	ILLUMINA	2021-03-23	United States	North America	42	5146.08	5278	0.987727	153883311
SRR14225781	PRJNA715749	AMPLICON	SAMN18699007	SRX10590544	USA/MA-CDCBI-CRSP_02008/2021	Illumina NovaSeq 6000	PAIRED	PCR	VIRAL RNA	Severe acute respiratory syndrome coronavirus 2	Homo sapiens	ILLUMINA	2021-03-24	United States	North America	57	5189.24	5620	0.977628	155173940
SRR14225782	PRJNA715749	AMPLICON	SAMN18699006	SRX10590543	USA/MA-CDCBI-CRSP_02007/2021	Illumina NovaSeq 6000	PAIRED	PCR	VIRAL RNA	Severe acute respiratory syndrome coronavirus 2	Homo sapiens	ILLUMINA	2021-03-24	United States	North America	47	4637.49	4574	0.988162	138674889
SRR14225783	PRJNA715749	AMPLICON	SAMN18699005	SRX10590542	USA/MA-CDCBI-CRSP_02006/2021	Illumina NovaSeq 6000	PAIRED	PCR	VIRAL RNA	Severe acute respiratory syndrome coronavirus 2	Homo sapiens	ILLUMINA	2021-03-24	United States	North America	56	5427.38	5856	0.978898	162294825
SRR14225784	PRJNA715749	AMPLICON	SAMN18698862	SRX10590541	USA/MA-CDCBI-CRSP_01679/2021	Illumina NovaSeq 6000	PAIRED	PCR	VIRAL RNA	Severe acute respiratory syndrome coronavirus 2	Homo sapiens	ILLUMINA	2021-03-21	United States	North America	104	3160.77	2138	0.90506	94516550
SRR14225785	PRJNA715749	AMPLICON	SAMN18699004	SRX10590540	USA/MA-CDCBI-CRSP_02005/2021	Illumina NovaSeq 6000	PAIRED	PCR	VIRAL RNA	Severe acute respiratory syndrome coronavirus 2	Homo sapiens	ILLUMINA	2021-03-25	United States	North America	54	3429.03	2932	0.98144	102538379
SRR14225786	PRJNA715749	AMPLICON	SAMN18699003	SRX10590539	USA/MA-CDCBI-CRSP_02004/2021	Illumina NovaSeq 6000	PAIRED	PCR	VIRAL RNA	Severe acute respiratory syndrome coronavirus 2	Homo sapiens	ILLUMINA	2021-03-25	United States	North America	96	4224.29	4238	0.943116	126318830
SRR14225787	PRJNA715749	AMPLICON	SAMN18699002	SRX10590538	USA/MA-CDCBI-CRSP_02003/2021	Illumina NovaSeq 6000	PAIRED	PCR	VIRAL RNA	Severe acute respiratory syndrome coronavirus 2	Homo sapiens	ILLUMINA	2021-03-23	United States	North America	51	4554.47	4328	0.988162	136192243
SRR14225788	PRJNA715749	AMPLICON	SAMN18699001	SRX10590537	USA/MA-CDCBI-CRSP_02002/2021	Illumina NovaSeq 6000	PAIRED	PCR	VIRAL RNA	Severe acute respiratory syndrome coronavirus 2	Homo sapiens	ILLUMINA	2021-03-25	United States	North America	42	4636.34	4693	0.974819	138640455
SRR14225789	PRJNA715749	AMPLICON	SAMN18699000	SRX10590536	USA/MA-CDCBI-CRSP_02001/2021	Illumina NovaSeq 6000	PAIRED	PCR	VIRAL RNA	Severe acute respiratory syndrome coronavirus 2	Homo sapiens	ILLUMINA	2021-03-25	United States	North America	29	5220.15	5242	0.995954	156098040
SRR14225790	PRJNA715749	AMPLICON	SAMN18698999	SRX10590535	USA/MA-CDCBI-CRSP_02000/2021	Illumina NovaSeq 6000	PAIRED	PCR	VIRAL RNA	Severe acute respiratory syndrome coronavirus 2	Homo sapiens	ILLUMINA	2021-03-24	United States	North America	34	4384.3	4158	0.9795	131103734
SRR14225791	PRJNA715749	AMPLICON	SAMN18698998	SRX10590534	USA/MA-CDCBI-CRSP_01999/2021	Illumina NovaSeq 6000	PAIRED	PCR	VIRAL RNA	Severe acute respiratory syndrome coronavirus 2	Homo sapiens	ILLUMINA	2021-03-24	United States	North America	50	4851.61	4925	0.978865	145077740
SRR14225792	PRJNA715749	AMPLICON	SAMN18698997	SRX10590533	USA/MA-CDCBI-CRSP_01998/2021	Illumina NovaSeq 6000	PAIRED	PCR	VIRAL RNA	Severe acute respiratory syndrome coronavirus 2	Homo sapiens	ILLUMINA	2021-03-25	United States	North America	41	4618.21	4745	0.96813	138098479
SRR14225793	PRJNA715749	AMPLICON	SAMN18698996	SRX10590532	USA/MA-CDCBI-CRSP_01997/2021	Illumina NovaSeq 6000	PAIRED	PCR	VIRAL RNA	Severe acute respiratory syndrome coronavirus 2	Homo sapiens	ILLUMINA	2021-03-24	United States	North America	52	4571.6	4625	0.977628	136704523
SRR14225794	PRJNA715749	AMPLICON	SAMN18698995	SRX10590531	USA/MA-CDCBI-CRSP_01996/2021	Illumina NovaSeq 6000	PAIRED	PCR	VIRAL RNA	Severe acute respiratory syndrome coronavirus 2	Homo sapiens	ILLUMINA	2021-03-24	United States	North America	52	4883.47	4838	0.988195	146030289
SRR14225795	PRJNA715749	AMPLICON	SAMN18698861	SRX10590530	USA/MA-CDCBI-CRSP_01678/2021	Illumina NovaSeq 6000	PAIRED	PCR	VIRAL RNA	Severe acute respiratory syndrome coronavirus 2	Homo sapiens	ILLUMINA	2021-03-21	United States	North America	40	6995.38	7709	0.99592	209182788
SRR14225796	PRJNA715749	AMPLICON	SAMN18698994	SRX10590529	USA/MA-CDCBI-CRSP_01995/2021	Illumina NovaSeq 6000	PAIRED	PCR	VIRAL RNA	Severe acute respiratory syndrome coronavirus 2	Homo sapiens	ILLUMINA	2021-03-24	United States	North America	127	3587.13	2851	0.925091	107265914
SRR14225797	PRJNA715749	AMPLICON	SAMN18698993	SRX10590528	USA/MA-CDCBI-CRSP_01994/2021	Illumina NovaSeq 6000	PAIRED	PCR	VIRAL RNA	Severe acute respiratory syndrome coronavirus 2	Homo sapiens	ILLUMINA	2021-03-24	United States	North America	64	3936.99	3597	0.963415	117727815
SRR14225798	PRJNA715749	AMPLICON	SAMN18698992	SRX10590527	USA/MA-CDCBI-CRSP_01993/2021	Illumina NovaSeq 6000	PAIRED	PCR	VIRAL RNA	Severe acute respiratory syndrome coronavirus 2	Homo sapiens	ILLUMINA	2021-03-24	United States	North America	49	4585.76	4473	0.988162	137128089
SRR14225799	PRJNA715749	AMPLICON	SAMN18698991	SRX10590526	USA/MA-CDCBI-CRSP_01992/2021	Illumina NovaSeq 6000	PAIRED	PCR	VIRAL RNA	Severe acute respiratory syndrome coronavirus 2	Homo sapiens	ILLUMINA	2021-03-24	United States	North America	31	4619.68	4437	0.988964	138142336
SRR14225800	PRJNA715749	AMPLICON	SAMN18698990	SRX10590525	USA/MA-CDCBI-CRSP_01991/2021	Illumina NovaSeq 6000	PAIRED	PCR	VIRAL RNA	Severe acute respiratory syndrome coronavirus 2	Homo sapiens	ILLUMINA	2021-03-24	United States	North America	54	4839.02	5024	0.976725	144701132
SRR14225801	PRJNA715749	AMPLICON	SAMN18698989	SRX10590524	USA/MA-CDCBI-CRSP_01990/2021	Illumina NovaSeq 6000	PAIRED	PCR	VIRAL RNA	Severe acute respiratory syndrome coronavirus 2	Homo sapiens	ILLUMINA	2021-03-24	United States	North America	57	6309.74	7640	0.976758	188680149
SRR14225802	PRJNA715749	AMPLICON	SAMN18698988	SRX10590523	USA/MA-CDCBI-CRSP_01989/2021	Illumina NovaSeq 6000	PAIRED	PCR	VIRAL RNA	Severe acute respiratory syndrome coronavirus 2	Homo sapiens	ILLUMINA	2021-03-24	United States	North America	56	4428.58	4373	0.957295	132427833
SRR14226366	PRJNA704391	AMPLICON	SAMN18721011	SRX10591299	TX-UTA-000062	Illumina MiSeq	PAIRED	PCR	VIRAL RNA	Severe acute respiratory syndrome coronavirus 2	Homo sapiens	ILLUMINA	2021-01-15	United States	North America	42	898.933	691	0.764405	26880797
SRR14226367	PRJNA704391	AMPLICON	SAMN18721010	SRX10591298	TX-UTA-000061	Illumina MiSeq	PAIRED	PCR	VIRAL RNA	Severe acute respiratory syndrome coronavirus 2	Homo sapiens	ILLUMINA	2021-01-15	United States	North America	73	436.035	182	0.607999	13038750
SRR14226368	PRJNA704391	AMPLICON	SAMN18721009	SRX10591297	TX-UTA-000059	Illumina MiSeq	PAIRED	PCR	VIRAL RNA	Severe acute respiratory syndrome coronavirus 2	Homo sapiens	ILLUMINA	2021-01-14	United States	North America	33	1073.48	927	0.946293	32100362
SRR14226369	PRJNA704391	AMPLICON	SAMN18721069	SRX10591296	TX-UTA-000140	Illumina MiSeq	PAIRED	PCR	VIRAL RNA	Severe acute respiratory syndrome coronavirus 2	Homo sapiens	ILLUMINA	2021-01-20	United States	North America	50	1288.19	677	0.86279	38520741
SRR14226370	PRJNA704391	AMPLICON	SAMN18721068	SRX10591295	TX-UTA-000139	Illumina MiSeq	PAIRED	PCR	VIRAL RNA	Severe acute respiratory syndrome coronavirus 2	Homo sapiens	ILLUMINA	2021-01-20	United States	North America	83	1465.01	951	0.855332	43808232
SRR14226371	PRJNA704391	AMPLICON	SAMN18721067	SRX10591294	TX-UTA-000138	Illumina MiSeq	PAIRED	PCR	VIRAL RNA	Severe acute respiratory syndrome coronavirus 2	Homo sapiens	ILLUMINA	2021-01-20	United States	North America	32	2093.02	1876	0.973581	62587643
SRR14226372	PRJNA704391	AMPLICON	SAMN18721066	SRX10591293	TX-UTA-000136	Illumina MiSeq	PAIRED	PCR	VIRAL RNA	Severe acute respiratory syndrome coronavirus 2	Homo sapiens	ILLUMINA	2021-01-21	United States	North America	93	1275.57	765	0.849814	38143340
SRR14226373	PRJNA704391	AMPLICON	SAMN18721065	SRX10591292	TX-UTA-000133	Illumina MiSeq	PAIRED	PCR	VIRAL RNA	Severe acute respiratory syndrome coronavirus 2	Homo sapiens	ILLUMINA	2021-01-20	United States	North America	44	1586.51	1366	0.905695	47441376
SRR14226374	PRJNA704391	AMPLICON	SAMN18721064	SRX10591291	TX-UTA-000132	Illumina MiSeq	PAIRED	PCR	VIRAL RNA	Severe acute respiratory syndrome coronavirus 2	Homo sapiens	ILLUMINA	2021-01-20	United States	North America	36	1845.12	1543	0.913052	55174737
SRR14226375	PRJNA704391	AMPLICON	SAMN18721063	SRX10591290	TX-UTA-000131	Illumina MiSeq	PAIRED	PCR	VIRAL RNA	Severe acute respiratory syndrome coronavirus 2	Homo sapiens	ILLUMINA	2021-01-20	United States	North America	28	1382.48	1209	0.896699	41340159
SRR14226376	PRJNA704391	AMPLICON	SAMN18721062	SRX10591289	TX-UTA-000130	Illumina MiSeq	PAIRED	PCR	VIRAL RNA	Severe acute respiratory syndrome coronavirus 2	Homo sapiens	ILLUMINA	2021-01-20	United States	North America	36	1388.18	1290	0.946025	41510733
SRR14226377	PRJNA704391	AMPLICON	SAMN18721008	SRX10591288	TX-UTA-000058	Illumina MiSeq	PAIRED	PCR	VIRAL RNA	Severe acute respiratory syndrome coronavirus 2	Homo sapiens	ILLUMINA	2021-01-14	United States	North America	41	1477.75	1340	0.919707	44189145
SRR14226378	PRJNA704391	AMPLICON	SAMN18721061	SRX10591287	TX-UTA-000129	Illumina MiSeq	PAIRED	PCR	VIRAL RNA	Severe acute respiratory syndrome coronavirus 2	Homo sapiens	ILLUMINA	2021-01-20	United States	North America	105	449.794	169	0.606662	13450180
SRR14226379	PRJNA704391	AMPLICON	SAMN18721060	SRX10591286	TX-UTA-000128	Illumina MiSeq	PAIRED	PCR	VIRAL RNA	Severe acute respiratory syndrome coronavirus 2	Homo sapiens	ILLUMINA	2021-01-20	United States	North America	34	944.36	829	0.875899	28239183
SRR14226380	PRJNA704391	AMPLICON	SAMN18721059	SRX10591285	TX-UTA-000127	Illumina MiSeq	PAIRED	PCR	VIRAL RNA	Severe acute respiratory syndrome coronavirus 2	Homo sapiens	ILLUMINA	2021-01-20	United States	North America	60	1904.4	955	0.813664	56947382
SRR14226381	PRJNA704391	AMPLICON	SAMN18721058	SRX10591284	TX-UTA-000126	Illumina MiSeq	PAIRED	PCR	VIRAL RNA	Severe acute respiratory syndrome coronavirus 2	Homo sapiens	ILLUMINA	2021-01-20	United States	North America	37	1456.91	1264	0.887001	43566019
SRR14226382	PRJNA704391	AMPLICON	SAMN18721057	SRX10591283	TX-UTA-000125	Illumina MiSeq	PAIRED	PCR	VIRAL RNA	Severe acute respiratory syndrome coronavirus 2	Homo sapiens	ILLUMINA	2021-01-20	United States	North America	48	1653.35	639	0.715112	49440019
SRR14226383	PRJNA704391	AMPLICON	SAMN18721056	SRX10591282	TX-UTA-000123	Illumina MiSeq	PAIRED	PCR	VIRAL RNA	Severe acute respiratory syndrome coronavirus 2	Homo sapiens	ILLUMINA	2021-01-21	United States	North America	75	1507.91	662	0.787245	45091161
SRR14226384	PRJNA704391	AMPLICON	SAMN18721055	SRX10591281	TX-UTA-000122	Illumina MiSeq	PAIRED	PCR	VIRAL RNA	Severe acute respiratory syndrome coronavirus 2	Homo sapiens	ILLUMINA	2021-01-21	United States	North America	31	1228.27	1111	0.913453	36728925
SRR14226385	PRJNA704391	AMPLICON	SAMN18721054	SRX10591280	TX-UTA-000121	Illumina MiSeq	PAIRED	PCR	VIRAL RNA	Severe acute respiratory syndrome coronavirus 2	Homo sapiens	ILLUMINA	2021-01-21	United States	North America	47	1514.35	1172	0.890279	45283531
SRR14226386	PRJNA704391	AMPLICON	SAMN18721053	SRX10591279	TX-UTA-000120	Illumina MiSeq	PAIRED	PCR	VIRAL RNA	Severe acute respiratory syndrome coronavirus 2	Homo sapiens	ILLUMINA	2021-01-19	United States	North America	70	563.507	276	0.738989	16850564
SRR14226387	PRJNA704391	AMPLICON	SAMN18721052	SRX10591278	TX-UTA-000119	Illumina MiSeq	PAIRED	PCR	VIRAL RNA	Severe acute respiratory syndrome coronavirus 2	Homo sapiens	ILLUMINA	2021-01-20	United States	North America	39	1420.54	1081	0.889275	42478300
SRR14226388	PRJNA704391	AMPLICON	SAMN18721007	SRX10591277	TX-UTA-000057	Illumina MiSeq	PAIRED	PCR	VIRAL RNA	Severe acute respiratory syndrome coronavirus 2	Homo sapiens	ILLUMINA	2021-01-14	United States	North America	56	819.998	274	0.728723	24520403
SRR14226389	PRJNA704391	AMPLICON	SAMN18721051	SRX10591276	TX-UTA-000118	Illumina MiSeq	PAIRED	PCR	VIRAL RNA	Severe acute respiratory syndrome coronavirus 2	Homo sapiens	ILLUMINA	2021-01-20	United States	North America	33	1429.69	1253	0.947497	42752018
SRR14226390	PRJNA704391	AMPLICON	SAMN18721050	SRX10591275	TX-UTA-000116	Illumina MiSeq	PAIRED	PCR	VIRAL RNA	Severe acute respiratory syndrome coronavirus 2	Homo sapiens	ILLUMINA	2021-01-19	United States	North America	35	1399.33	1063	0.877203	41844255
SRR14226391	PRJNA704391	AMPLICON	SAMN18721049	SRX10591274	TX-UTA-000115	Illumina MiSeq	PAIRED	PCR	VIRAL RNA	Severe acute respiratory syndrome coronavirus 2	Homo sapiens	ILLUMINA	2021-01-19	United States	North America	46	1274.12	1161	0.946928	38099897
SRR14226392	PRJNA704391	AMPLICON	SAMN18721048	SRX10591273	TX-UTA-000113	Illumina MiSeq	PAIRED	PCR	VIRAL RNA	Severe acute respiratory syndrome coronavirus 2	Homo sapiens	ILLUMINA	2021-01-08	United States	North America	30	1422.65	1212	0.981741	42541634
SRR14226393	PRJNA704391	AMPLICON	SAMN18721047	SRX10591272	TX-UTA-000112	Illumina MiSeq	PAIRED	PCR	VIRAL RNA	Severe acute respiratory syndrome coronavirus 2	Homo sapiens	ILLUMINA	2021-01-08	United States	North America	28	957.7	794	0.966124	28638097
SRR14226394	PRJNA704391	AMPLICON	SAMN18721046	SRX10591271	TX-UTA-000111	Illumina MiSeq	PAIRED	PCR	VIRAL RNA	Severe acute respiratory syndrome coronavirus 2	Homo sapiens	ILLUMINA	2021-01-11	United States	North America	194	626.58	254	0.68866	18736622
SRR14226395	PRJNA704391	AMPLICON	SAMN18721045	SRX10591270	TX-UTA-000109	Illumina MiSeq	PAIRED	PCR	VIRAL RNA	Severe acute respiratory syndrome coronavirus 2	Homo sapiens	ILLUMINA	2021-01-08	United States	North America	30	1125.09	943	0.916329	33643672
SRR14226396	PRJNA704391	AMPLICON	SAMN18721044	SRX10591269	TX-UTA-000107	Illumina MiSeq	PAIRED	PCR	VIRAL RNA	Severe acute respiratory syndrome coronavirus 2	Homo sapiens	ILLUMINA	2021-01-13	United States	North America	26	1371.89	1199	0.945858	41023638
SRR14226397	PRJNA704391	AMPLICON	SAMN18721043	SRX10591268	TX-UTA-000105	Illumina MiSeq	PAIRED	PCR	VIRAL RNA	Severe acute respiratory syndrome coronavirus 2	Homo sapiens	ILLUMINA	2021-01-13	United States	North America	58	1451.95	956	0.858309	43417567
SRR14226398	PRJNA704391	AMPLICON	SAMN18721013	SRX10591267	TX-UTA-000064	Illumina MiSeq	PAIRED	PCR	VIRAL RNA	Severe acute respiratory syndrome coronavirus 2	Homo sapiens	ILLUMINA	2021-01-20	United States	North America	23	1805.74	1609	0.88543	53997113
SRR14226399	PRJNA704391	AMPLICON	SAMN18721012	SRX10591266	TX-UTA-000063	Illumina MiSeq	PAIRED	PCR	VIRAL RNA	Severe acute respiratory syndrome coronavirus 2	Homo sapiens	ILLUMINA	2021-01-15	United States	North America	45	339.327	255	0.835334	10146889
SRR14226400	PRJNA704391	AMPLICON	SAMN18721003	SRX10591265	TX-UTA-000052	Illumina MiSeq	PAIRED	PCR	VIRAL RNA	Severe acute respiratory syndrome coronavirus 2	Homo sapiens	ILLUMINA	2021-01-13	United States	North America	37	686.189	607	0.90312	20519103
SRR14226401	PRJNA704391	AMPLICON	SAMN18721002	SRX10591264	TX-UTA-000049	Illumina MiSeq	PAIRED	PCR	VIRAL RNA	Severe acute respiratory syndrome coronavirus 2	Homo sapiens	ILLUMINA	2021-01-15	United States	North America	37	1105.6	968	0.970137	33060705
SRR14226402	PRJNA704391	AMPLICON	SAMN18721042	SRX10591263	TX-UTA-000104	Illumina MiSeq	PAIRED	PCR	VIRAL RNA	Severe acute respiratory syndrome coronavirus 2	Homo sapiens	ILLUMINA	2021-01-08	United States	North America	39	1563.38	1355	0.977193	46749654
SRR14226403	PRJNA704391	AMPLICON	SAMN18721006	SRX10591262	TX-UTA-000056	Illumina MiSeq	PAIRED	PCR	VIRAL RNA	Severe acute respiratory syndrome coronavirus 2	Homo sapiens	ILLUMINA	2021-01-15	United States	North America	36	311.983	249	0.832157	9329234
SRR14226404	PRJNA704391	AMPLICON	SAMN18721041	SRX10591261	TX-UTA-000103	Illumina MiSeq	PAIRED	PCR	VIRAL RNA	Severe acute respiratory syndrome coronavirus 2	Homo sapiens	ILLUMINA	2021-01-12	United States	North America	41	1099.44	938	0.893422	32876659
SRR14226405	PRJNA704391	AMPLICON	SAMN18721040	SRX10591260	TX-UTA-000102	Illumina MiSeq	PAIRED	PCR	VIRAL RNA	Severe acute respiratory syndrome coronavirus 2	Homo sapiens	ILLUMINA	2021-01-12	United States	North America	28	1144.92	1032	0.942782	34236653
SRR14226406	PRJNA704391	AMPLICON	SAMN18721039	SRX10591259	TX-UTA-000101	Illumina MiSeq	PAIRED	PCR	VIRAL RNA	Severe acute respiratory syndrome coronavirus 2	Homo sapiens	ILLUMINA	2021-01-12	United States	North America	39	1154.8	1009	0.924155	34531858
SRR14226407	PRJNA704391	AMPLICON	SAMN18721038	SRX10591258	TX-UTA-000100	Illumina MiSeq	PAIRED	PCR	VIRAL RNA	Severe acute respiratory syndrome coronavirus 2	Homo sapiens	ILLUMINA	2021-01-12	United States	North America	82	1308.58	885	0.860114	39130338
SRR14226408	PRJNA704391	AMPLICON	SAMN18721037	SRX10591257	TX-UTA-000098	Illumina MiSeq	PAIRED	PCR	VIRAL RNA	Severe acute respiratory syndrome coronavirus 2	Homo sapiens	ILLUMINA	2021-01-11	United States	North America	33	1318.24	1165	0.957161	39419307
SRR14226409	PRJNA704391	AMPLICON	SAMN18721036	SRX10591256	TX-UTA-000097	Illumina MiSeq	PAIRED	PCR	VIRAL RNA	Severe acute respiratory syndrome coronavirus 2	Homo sapiens	ILLUMINA	2021-01-11	United States	North America	37	1034.65	827	0.823697	30939106
SRR14226410	PRJNA704391	AMPLICON	SAMN18721035	SRX10591255	TX-UTA-000096	Illumina MiSeq	PAIRED	PCR	VIRAL RNA	Severe acute respiratory syndrome coronavirus 2	Homo sapiens	ILLUMINA	2021-01-11	United States	North America	38	849.145	721	0.966124	25391970
SRR14226411	PRJNA704391	AMPLICON	SAMN18721034	SRX10591254	TX-UTA-000095	Illumina MiSeq	PAIRED	PCR	VIRAL RNA	Severe acute respiratory syndrome coronavirus 2	Homo sapiens	ILLUMINA	2021-01-08	United States	North America	33	905.624	793	0.958265	27080862
SRR14226412	PRJNA704391	AMPLICON	SAMN18721033	SRX10591253	TX-UTA-000094	Illumina MiSeq	PAIRED	PCR	VIRAL RNA	Severe acute respiratory syndrome coronavirus 2	Homo sapiens	ILLUMINA	2021-01-19	United States	North America	68	928.954	361	0.710129	27778497
SRR14226413	PRJNA704391	AMPLICON	SAMN18721032	SRX10591252	TX-UTA-000090	Illumina MiSeq	PAIRED	PCR	VIRAL RNA	Severe acute respiratory syndrome coronavirus 2	Homo sapiens	ILLUMINA	2021-01-19	United States	North America	42	1108.56	928	0.842257	33149154
SRR14226414	PRJNA704391	AMPLICON	SAMN18721005	SRX10591251	TX-UTA-000055	Illumina MiSeq	PAIRED	PCR	VIRAL RNA	Severe acute respiratory syndrome coronavirus 2	Homo sapiens	ILLUMINA	2021-01-20	United States	North America	25	1389.44	1226	0.988663	41548400
SRR14226415	PRJNA704391	AMPLICON	SAMN18721031	SRX10591250	TX-UTA-000089	Illumina MiSeq	PAIRED	PCR	VIRAL RNA	Severe acute respiratory syndrome coronavirus 2	Homo sapiens	ILLUMINA	2021-01-19	United States	North America	53	1326.29	851	0.863726	39660076
SRR14226416	PRJNA704391	AMPLICON	SAMN18721030	SRX10591249	TX-UTA-000088	Illumina MiSeq	PAIRED	PCR	VIRAL RNA	Severe acute respiratory syndrome coronavirus 2	Homo sapiens	ILLUMINA	2021-01-19	United States	North America	54	1426.69	485	0.691737	42662168
SRR14226417	PRJNA704391	AMPLICON	SAMN18721029	SRX10591248	TX-UTA-000087	Illumina MiSeq	PAIRED	PCR	VIRAL RNA	Severe acute respiratory syndrome coronavirus 2	Homo sapiens	ILLUMINA	2021-01-19	United States	North America	32	1495.25	1192	0.888473	44712445
SRR14226418	PRJNA704391	AMPLICON	SAMN18721028	SRX10591247	TX-UTA-000086	Illumina MiSeq	PAIRED	PCR	VIRAL RNA	Severe acute respiratory syndrome coronavirus 2	Homo sapiens	ILLUMINA	2021-01-19	United States	North America	35	1794.91	1377	0.859145	53673158
SRR14226419	PRJNA704391	AMPLICON	SAMN18721027	SRX10591246	TX-UTA-000085	Illumina MiSeq	PAIRED	PCR	VIRAL RNA	Severe acute respiratory syndrome coronavirus 2	Homo sapiens	ILLUMINA	2021-01-11	United States	North America	55	791.423	359	0.677758	23665908
SRR14226420	PRJNA704391	AMPLICON	SAMN18721026	SRX10591245	TX-UTA-000084	Illumina MiSeq	PAIRED	PCR	VIRAL RNA	Severe acute respiratory syndrome coronavirus 2	Homo sapiens	ILLUMINA	2021-01-11	United States	North America	41	624.07	506	0.921045	18661578
SRR14226421	PRJNA704391	AMPLICON	SAMN18721025	SRX10591244	TX-UTA-000082	Illumina MiSeq	PAIRED	PCR	VIRAL RNA	Severe acute respiratory syndrome coronavirus 2	Homo sapiens	ILLUMINA	2021-01-11	United States	North America	55	1237.74	589	0.821356	37012145
SRR14226422	PRJNA704391	AMPLICON	SAMN18721024	SRX10591243	TX-UTA-000080	Illumina MiSeq	PAIRED	PCR	VIRAL RNA	Severe acute respiratory syndrome coronavirus 2	Homo sapiens	ILLUMINA	2021-01-11	United States	North America	43	559.277	468	0.901749	16724055
SRR14226423	PRJNA704391	AMPLICON	SAMN18721023	SRX10591242	TX-UTA-000079	Illumina MiSeq	PAIRED	PCR	VIRAL RNA	Severe acute respiratory syndrome coronavirus 2	Homo sapiens	ILLUMINA	2021-01-12	United States	North America	27	959.218	871	0.959034	28683496
SRR14226424	PRJNA704391	AMPLICON	SAMN18721022	SRX10591241	TX-UTA-000078	Illumina MiSeq	PAIRED	PCR	VIRAL RNA	Severe acute respiratory syndrome coronavirus 2	Homo sapiens	ILLUMINA	2021-01-12	United States	North America	59	791.006	580	0.864127	23653460
SRR14226425	PRJNA704391	AMPLICON	SAMN18721004	SRX10591240	TX-UTA-000053	Illumina MiSeq	PAIRED	PCR	VIRAL RNA	Severe acute respiratory syndrome coronavirus 2	Homo sapiens	ILLUMINA	2020-12-21	United States	North America	59	1004.54	638	0.806474	30038648
SRR14226426	PRJNA704391	AMPLICON	SAMN18721021	SRX10591239	TX-UTA-000077	Illumina MiSeq	PAIRED	PCR	VIRAL RNA	Severe acute respiratory syndrome coronavirus 2	Homo sapiens	ILLUMINA	2021-01-12	United States	North America	31	721.702	621	0.974016	21581049
SRR14226427	PRJNA704391	AMPLICON	SAMN18721020	SRX10591238	TX-UTA-000075	Illumina MiSeq	PAIRED	PCR	VIRAL RNA	Severe acute respiratory syndrome coronavirus 2	Homo sapiens	ILLUMINA	2021-01-19	United States	North America	33	1407.13	1221	0.927098	42077543
SRR14226428	PRJNA704391	AMPLICON	SAMN18721019	SRX10591237	TX-UTA-000074	Illumina MiSeq	PAIRED	PCR	VIRAL RNA	Severe acute respiratory syndrome coronavirus 2	Homo sapiens	ILLUMINA	2021-01-19	United States	North America	69	811.775	338	0.773802	24274498
SRR14226429	PRJNA704391	AMPLICON	SAMN18721018	SRX10591236	TX-UTA-000071	Illumina MiSeq	PAIRED	PCR	VIRAL RNA	Severe acute respiratory syndrome coronavirus 2	Homo sapiens	ILLUMINA	2021-01-19	United States	North America	48	462.215	377	0.833227	13821615
SRR14226430	PRJNA704391	AMPLICON	SAMN18721017	SRX10591235	TX-UTA-000069	Illumina MiSeq	PAIRED	PCR	VIRAL RNA	Severe acute respiratory syndrome coronavirus 2	Homo sapiens	ILLUMINA	2021-01-12	United States	North America	77	444.086	202	0.64221	13279511
SRR14226431	PRJNA704391	AMPLICON	SAMN18721016	SRX10591234	TX-UTA-000068	Illumina MiSeq	PAIRED	PCR	VIRAL RNA	Severe acute respiratory syndrome coronavirus 2	Homo sapiens	ILLUMINA	2021-01-20	United States	North America	56	1705.94	1086	0.820954	51012631
SRR14226432	PRJNA704391	AMPLICON	SAMN18721015	SRX10591233	TX-UTA-000066	Illumina MiSeq	PAIRED	PCR	VIRAL RNA	Severe acute respiratory syndrome coronavirus 2	Homo sapiens	ILLUMINA	2021-01-20	United States	North America	28	1517.31	1368	0.949838	45372076
SRR14226433	PRJNA704391	AMPLICON	SAMN18721014	SRX10591232	TX-UTA-000065	Illumina MiSeq	PAIRED	PCR	VIRAL RNA	Severe acute respiratory syndrome coronavirus 2	Homo sapiens	ILLUMINA	2021-01-20	United States	North America	86	1066.67	452	0.815905	31896638
SRR14228042	PRJNA716985	AMPLICON	SAMN18723741	SRX10592974	SARS-CoV-2/Human/USA/OH-CDC-22052732/2021	Illumina MiSeq	PAIRED	RT-PCR	VIRAL RNA	Severe acute respiratory syndrome coronavirus 2	Homo sapiens	ILLUMINA	2021-02-15	United States	North America	33	792.541	716	0.995954	23699367
SRR14228043	PRJNA716985	AMPLICON	SAMN18723740	SRX10592973	SARS-CoV-2/Human/USA/NH-CDC-22056011/2021	Illumina MiSeq	PAIRED	RT-PCR	VIRAL RNA	Severe acute respiratory syndrome coronavirus 2	Homo sapiens	ILLUMINA	2021-02-14	United States	North America	31	927.194	781	0.992543	27725879
SRR14228044	PRJNA716985	AMPLICON	SAMN18723739	SRX10592972	SARS-CoV-2/Human/USA/OH-CDC-22052341/2021	Illumina MiSeq	PAIRED	RT-PCR	VIRAL RNA	Severe acute respiratory syndrome coronavirus 2	Homo sapiens	ILLUMINA	2021-02-15	United States	North America	31	757.484	658	0.987593	22651056
SRR14228045	PRJNA716985	AMPLICON	SAMN18723738	SRX10592971	SARS-CoV-2/Human/USA/MI-CDC-22053981/2021	Illumina MiSeq	PAIRED	RT-PCR	VIRAL RNA	Severe acute respiratory syndrome coronavirus 2	Homo sapiens	ILLUMINA	2021-02-15	United States	North America	33	725.542	608	0.995519	21695873
SRR14228046	PRJNA716985	AMPLICON	SAMN18723549	SRX10592970	SARS-CoV-2/Human/USA/OH-CDC-22028541/2021	Illumina MiSeq	PAIRED	RT-PCR	VIRAL RNA	Severe acute respiratory syndrome coronavirus 2	Homo sapiens	ILLUMINA	2021-02-11	United States	North America	50	1685.57	1489	0.986289	50403458
SRR14228047	PRJNA716985	AMPLICON	SAMN18723737	SRX10592969	SARS-CoV-2/Human/USA/MA-CDC-22058406/2021	Illumina MiSeq	PAIRED	RT-PCR	VIRAL RNA	Severe acute respiratory syndrome coronavirus 2	Homo sapiens	ILLUMINA	2021-02-15	United States	North America	84	166.427	118	0.566666	4976659
SRR14228048	PRJNA716985	AMPLICON	SAMN18723736	SRX10592968	SARS-CoV-2/Human/USA/IL-CDC-22054044/2021	Illumina MiSeq	PAIRED	RT-PCR	VIRAL RNA	Severe acute respiratory syndrome coronavirus 2	Homo sapiens	ILLUMINA	2021-02-15	United States	North America	28	677.066	607	0.995954	20246311
SRR14228049	PRJNA716985	AMPLICON	SAMN18723735	SRX10592967	SARS-CoV-2/Human/USA/MI-CDC-22052700/2021	Illumina MiSeq	PAIRED	RT-PCR	VIRAL RNA	Severe acute respiratory syndrome coronavirus 2	Homo sapiens	ILLUMINA	2021-02-15	United States	North America	23	983.475	869	0.995954	29408865
SRR14228050	PRJNA716985	AMPLICON	SAMN18723734	SRX10592966	SARS-CoV-2/Human/USA/FL-CDC-22062427/2021	Illumina MiSeq	PAIRED	RT-PCR	VIRAL RNA	Severe acute respiratory syndrome coronavirus 2	Homo sapiens	ILLUMINA	2021-02-16	United States	North America	30	1184.65	1020	0.995619	35424473
SRR14228051	PRJNA716985	AMPLICON	SAMN18723733	SRX10592965	SARS-CoV-2/Human/USA/FL-CDC-22062392/2021	Illumina MiSeq	PAIRED	RT-PCR	VIRAL RNA	Severe acute respiratory syndrome coronavirus 2	Homo sapiens	ILLUMINA	2021-02-16	United States	North America	44	1069.61	912	0.995318	31984445
SRR14228052	PRJNA716985	AMPLICON	SAMN18723732	SRX10592964	SARS-CoV-2/Human/USA/MA-CDC-22058286/2021	Illumina MiSeq	PAIRED	RT-PCR	VIRAL RNA	Severe acute respiratory syndrome coronavirus 2	Homo sapiens	ILLUMINA	2021-02-15	United States	North America	20	1122.24	996	0.995954	33558451
SRR14228053	PRJNA716985	AMPLICON	SAMN18723731	SRX10592963	SARS-CoV-2/Human/USA/FL-CDC-22062345/2021	Illumina MiSeq	PAIRED	RT-PCR	VIRAL RNA	Severe acute respiratory syndrome coronavirus 2	Homo sapiens	ILLUMINA	2021-02-16	United States	North America	29	299.188	242	0.843628	8946617
SRR14228054	PRJNA716985	AMPLICON	SAMN18723730	SRX10592962	SARS-CoV-2/Human/USA/IL-CDC-22053907/2021	Illumina MiSeq	PAIRED	RT-PCR	VIRAL RNA	Severe acute respiratory syndrome coronavirus 2	Homo sapiens	ILLUMINA	2021-02-15	United States	North America	31	674.417	598	0.986557	20167091
SRR14228055	PRJNA716985	AMPLICON	SAMN18723729	SRX10592961	SARS-CoV-2/Human/USA/WI-CDC-22054884/2021	Illumina MiSeq	PAIRED	RT-PCR	VIRAL RNA	Severe acute respiratory syndrome coronavirus 2	Homo sapiens	ILLUMINA	2021-02-15	United States	North America	38	744.398	634	0.985754	22259719
SRR14228056	PRJNA716985	AMPLICON	SAMN18723728	SRX10592960	SARS-CoV-2/Human/USA/LA-CDC-22055600/2021	Illumina MiSeq	PAIRED	RT-PCR	VIRAL RNA	Severe acute respiratory syndrome coronavirus 2	Homo sapiens	ILLUMINA	2021-02-10	United States	North America	73	757.635	676	0.942481	22655547
SRR14228057	PRJNA716985	AMPLICON	SAMN18723548	SRX10592959	SARS-CoV-2/Human/USA/PA-CDC-22032118/2021	Illumina MiSeq	PAIRED	RT-PCR	VIRAL RNA	Severe acute respiratory syndrome coronavirus 2	Homo sapiens	ILLUMINA	2021-02-12	United States	North America	30	1191.41	1079	0.995954	35626690
SRR14228058	PRJNA716985	AMPLICON	SAMN18723530	SRX10592958	SARS-CoV-2/Human/USA/IL-CDC-22027062/2021	Illumina MiSeq	PAIRED	RT-PCR	VIRAL RNA	Severe acute respiratory syndrome coronavirus 2	Homo sapiens	ILLUMINA	2021-02-11	United States	North America	56	1568.67	1340	0.995954	46907980
SRR14228059	PRJNA716985	AMPLICON	SAMN18723727	SRX10592957	SARS-CoV-2/Human/USA/FL-CDC-22062362/2021	Illumina MiSeq	PAIRED	RT-PCR	VIRAL RNA	Severe acute respiratory syndrome coronavirus 2	Homo sapiens	ILLUMINA	2021-02-13	United States	North America	48	595.755	419	0.92469	17814855
SRR14228060	PRJNA716985	AMPLICON	SAMN18723726	SRX10592956	SARS-CoV-2/Human/USA/IL-CDC-22054934/2021	Illumina MiSeq	PAIRED	RT-PCR	VIRAL RNA	Severe acute respiratory syndrome coronavirus 2	Homo sapiens	ILLUMINA	2021-02-14	United States	North America	31	615.254	547	0.991907	18397932
SRR14228061	PRJNA716985	AMPLICON	SAMN18723725	SRX10592955	SARS-CoV-2/Human/USA/OH-CDC-22031403/2021	Illumina MiSeq	PAIRED	RT-PCR	VIRAL RNA	Severe acute respiratory syndrome coronavirus 2	Homo sapiens	ILLUMINA	2021-02-14	United States	North America	116	153.767	111	0.551115	4598089
SRR14228062	PRJNA716985	AMPLICON	SAMN18723724	SRX10592954	SARS-CoV-2/Human/USA/IL-CDC-22054778/2021	Illumina MiSeq	PAIRED	RT-PCR	VIRAL RNA	Severe acute respiratory syndrome coronavirus 2	Homo sapiens	ILLUMINA	2021-02-15	United States	North America	47	852.92	765	0.976357	25504874
SRR14228063	PRJNA716985	AMPLICON	SAMN18723723	SRX10592953	SARS-CoV-2/Human/USA/MA-CDC-22058029/2021	Illumina MiSeq	PAIRED	RT-PCR	VIRAL RNA	Severe acute respiratory syndrome coronavirus 2	Homo sapiens	ILLUMINA	2021-02-15	United States	North America	32	829.283	726	0.995954	24798049
SRR14228064	PRJNA716985	AMPLICON	SAMN18723722	SRX10592952	SARS-CoV-2/Human/USA/NH-CDC-22056100/2021	Illumina MiSeq	PAIRED	RT-PCR	VIRAL RNA	Severe acute respiratory syndrome coronavirus 2	Homo sapiens	ILLUMINA	2021-02-14	United States	North America	31	866.516	719	0.981206	25911432
SRR14228065	PRJNA716985	AMPLICON	SAMN18723721	SRX10592951	SARS-CoV-2/Human/USA/MA-CDC-22056157/2021	Illumina MiSeq	PAIRED	RT-PCR	VIRAL RNA	Severe acute respiratory syndrome coronavirus 2	Homo sapiens	ILLUMINA	2021-02-14	United States	North America	32	651.961	540	0.991941	19495603
SRR14228066	PRJNA716985	AMPLICON	SAMN18723720	SRX10592950	SARS-CoV-2/Human/USA/MI-CDC-22053295/2021	Illumina MiSeq	PAIRED	RT-PCR	VIRAL RNA	Severe acute respiratory syndrome coronavirus 2	Homo sapiens	ILLUMINA	2021-02-15	United States	North America	35	799.091	695	0.995954	23895223
SRR14228067	PRJNA716985	AMPLICON	SAMN18723719	SRX10592949	SARS-CoV-2/Human/USA/CT-CDC-22057588/2021	Illumina MiSeq	PAIRED	RT-PCR	VIRAL RNA	Severe acute respiratory syndrome coronavirus 2	Homo sapiens	ILLUMINA	2021-02-15	United States	North America	50	782.348	698	0.991305	23394543
SRR14228068	PRJNA716985	AMPLICON	SAMN18723718	SRX10592948	SARS-CoV-2/Human/USA/MN-CDC-22052311/2021	Illumina MiSeq	PAIRED	RT-PCR	VIRAL RNA	Severe acute respiratory syndrome coronavirus 2	Homo sapiens	ILLUMINA	2021-02-15	United States	North America	39	374.906	292	0.920108	11210800
SRR14228069	PRJNA716985	AMPLICON	SAMN18723547	SRX10592947	SARS-CoV-2/Human/USA/IL-CDC-22028347/2021	Illumina MiSeq	PAIRED	RT-PCR	VIRAL RNA	Severe acute respiratory syndrome coronavirus 2	Homo sapiens	ILLUMINA	2021-02-11	United States	North America	32	1570.2	1416	0.983781	46953643
SRR14228070	PRJNA716985	AMPLICON	SAMN18723717	SRX10592946	SARS-CoV-2/Human/USA/PA-CDC-22032439/2021	Illumina MiSeq	PAIRED	RT-PCR	VIRAL RNA	Severe acute respiratory syndrome coronavirus 2	Homo sapiens	ILLUMINA	2021-02-12	United States	North America	43	713.906	620	0.964251	21347933
SRR14228071	PRJNA716985	AMPLICON	SAMN18723541	SRX10592945	SARS-CoV-2/Human/USA/WV-CDC-22030960/2021	Illumina MiSeq	PAIRED	RT-PCR	VIRAL RNA	Severe acute respiratory syndrome coronavirus 2	Homo sapiens	ILLUMINA	2021-02-15	United States	North America	40	1118.72	983	0.986791	33453104
SRR14228072	PRJNA716985	AMPLICON	SAMN18723657	SRX10592944	SARS-CoV-2/Human/USA/OH-CDC-22027030/2021	Illumina MiSeq	PAIRED	RT-PCR	VIRAL RNA	Severe acute respiratory syndrome coronavirus 2	Homo sapiens	ILLUMINA	2021-02-12	United States	North America	31	1110.71	953	0.990937	33213517
SRR14228073	PRJNA716985	AMPLICON	SAMN18723656	SRX10592943	SARS-CoV-2/Human/USA/NV-CDC-22028150/2021	Illumina MiSeq	PAIRED	RT-PCR	VIRAL RNA	Severe acute respiratory syndrome coronavirus 2	Homo sapiens	ILLUMINA	2021-02-12	United States	North America	75	2442.11	1902	0.973916	73026448
SRR14228074	PRJNA716985	AMPLICON	SAMN18723655	SRX10592942	SARS-CoV-2/Human/USA/OH-CDC-22030439/2021	Illumina MiSeq	PAIRED	RT-PCR	VIRAL RNA	Severe acute respiratory syndrome coronavirus 2	Homo sapiens	ILLUMINA	2021-02-14	United States	North America	32	750.315	621	0.959469	22436678
SRR14228075	PRJNA716985	AMPLICON	SAMN18723654	SRX10592941	SARS-CoV-2/Human/USA/OH-CDC-22029845/2021	Illumina MiSeq	PAIRED	RT-PCR	VIRAL RNA	Severe acute respiratory syndrome coronavirus 2	Homo sapiens	ILLUMINA	2021-02-14	United States	North America	34	845.188	756	0.995954	25273646
SRR14228076	PRJNA716985	AMPLICON	SAMN18723653	SRX10592940	SARS-CoV-2/Human/USA/VA-CDC-22032351/2021	Illumina MiSeq	PAIRED	RT-PCR	VIRAL RNA	Severe acute respiratory syndrome coronavirus 2	Homo sapiens	ILLUMINA	2021-02-16	United States	North America	44	1382.55	1226	0.985754	41342405
SRR14228077	PRJNA716985	AMPLICON	SAMN18723652	SRX10592939	SARS-CoV-2/Human/USA/RI-CDC-22026786/2021	Illumina MiSeq	PAIRED	RT-PCR	VIRAL RNA	Severe acute respiratory syndrome coronavirus 2	Homo sapiens	ILLUMINA	2021-02-12	United States	North America	40	1500.82	1268	0.986791	44879056
SRR14228078	PRJNA716985	AMPLICON	SAMN18723651	SRX10592938	SARS-CoV-2/Human/USA/IL-CDC-22026965/2021	Illumina MiSeq	PAIRED	RT-PCR	VIRAL RNA	Severe acute respiratory syndrome coronavirus 2	Homo sapiens	ILLUMINA	2021-02-12	United States	North America	31	1383.58	1188	0.986891	41373153
SRR14228079	PRJNA716985	AMPLICON	SAMN18723650	SRX10592937	SARS-CoV-2/Human/USA/KY-CDC-22028518/2021	Illumina MiSeq	PAIRED	RT-PCR	VIRAL RNA	Severe acute respiratory syndrome coronavirus 2	Homo sapiens	ILLUMINA	2021-02-13	United States	North America	37	1084.07	985	0.977661	32416881
SRR14228080	PRJNA716985	AMPLICON	SAMN18723649	SRX10592936	SARS-CoV-2/Human/USA/VT-CDC-22026819/2021	Illumina MiSeq	PAIRED	RT-PCR	VIRAL RNA	Severe acute respiratory syndrome coronavirus 2	Homo sapiens	ILLUMINA	2021-02-11	United States	North America	37	1470.43	1277	0.995954	43970178
SRR14228081	PRJNA716985	AMPLICON	SAMN18723648	SRX10592935	SARS-CoV-2/Human/USA/NV-CDC-22028201/2021	Illumina MiSeq	PAIRED	RT-PCR	VIRAL RNA	Severe acute respiratory syndrome coronavirus 2	Homo sapiens	ILLUMINA	2021-02-11	United States	North America	32	1382.18	1202	0.986791	41331452
SRR14228082	PRJNA716985	AMPLICON	SAMN18723540	SRX10592934	SARS-CoV-2/Human/USA/OH-CDC-22026910/2021	Illumina MiSeq	PAIRED	RT-PCR	VIRAL RNA	Severe acute respiratory syndrome coronavirus 2	Homo sapiens	ILLUMINA	2021-02-11	United States	North America	37	1434.53	1181	0.995954	42896791
SRR14228083	PRJNA716985	AMPLICON	SAMN18723647	SRX10592933	SARS-CoV-2/Human/USA/OH-CDC-22029410/2021	Illumina MiSeq	PAIRED	RT-PCR	VIRAL RNA	Severe acute respiratory syndrome coronavirus 2	Homo sapiens	ILLUMINA	2021-02-11	United States	North America	27	1186.6	1077	0.995954	35482885
SRR14228084	PRJNA716985	AMPLICON	SAMN18723646	SRX10592932	SARS-CoV-2/Human/USA/OH-CDC-22028052/2021	Illumina MiSeq	PAIRED	RT-PCR	VIRAL RNA	Severe acute respiratory syndrome coronavirus 2	Homo sapiens	ILLUMINA	2021-02-11	United States	North America	29	1650.13	1439	0.995954	49343957
SRR14228085	PRJNA716985	AMPLICON	SAMN18723645	SRX10592931	SARS-CoV-2/Human/USA/OH-CDC-22030597/2021	Illumina MiSeq	PAIRED	RT-PCR	VIRAL RNA	Severe acute respiratory syndrome coronavirus 2	Homo sapiens	ILLUMINA	2021-02-14	United States	North America	37	867.976	758	0.995954	25955074
SRR14228086	PRJNA716985	AMPLICON	SAMN18723644	SRX10592930	SARS-CoV-2/Human/USA/IL-CDC-22028661/2021	Illumina MiSeq	PAIRED	RT-PCR	VIRAL RNA	Severe acute respiratory syndrome coronavirus 2	Homo sapiens	ILLUMINA	2021-02-11	United States	North America	44	1029.02	847	0.995318	30770687
SRR14228087	PRJNA716985	AMPLICON	SAMN18723643	SRX10592929	SARS-CoV-2/Human/USA/OH-CDC-22027601/2021	Illumina MiSeq	PAIRED	RT-PCR	VIRAL RNA	Severe acute respiratory syndrome coronavirus 2	Homo sapiens	ILLUMINA	2021-02-11	United States	North America	31	1085.02	924	0.977695	32445211
SRR14228088	PRJNA716985	AMPLICON	SAMN18723642	SRX10592928	SARS-CoV-2/Human/USA/IL-CDC-22026996/2021	Illumina MiSeq	PAIRED	RT-PCR	VIRAL RNA	Severe acute respiratory syndrome coronavirus 2	Homo sapiens	ILLUMINA	2021-02-12	United States	North America	56	1293.59	921	0.911414	38682087
SRR14228089	PRJNA716985	AMPLICON	SAMN18723641	SRX10592927	SARS-CoV-2/Human/USA/OH-CDC-22031657/2021	Illumina MiSeq	PAIRED	RT-PCR	VIRAL RNA	Severe acute respiratory syndrome coronavirus 2	Homo sapiens	ILLUMINA	2021-02-14	United States	North America	35	1057.35	911	0.995954	31617908
SRR14228090	PRJNA716985	AMPLICON	SAMN18723640	SRX10592926	SARS-CoV-2/Human/USA/MI-CDC-22029565/2021	Illumina MiSeq	PAIRED	RT-PCR	VIRAL RNA	Severe acute respiratory syndrome coronavirus 2	Homo sapiens	ILLUMINA	2021-02-10	United States	North America	33	950.259	755	0.980871	28415605
SRR14228091	PRJNA716985	AMPLICON	SAMN18723639	SRX10592925	SARS-CoV-2/Human/USA/NV-CDC-22028517/2021	Illumina MiSeq	PAIRED	RT-PCR	VIRAL RNA	Severe acute respiratory syndrome coronavirus 2	Homo sapiens	ILLUMINA	2021-02-11	United States	North America	89	1566.98	1327	0.973447	46857289
SRR14228092	PRJNA716985	AMPLICON	SAMN18723638	SRX10592924	SARS-CoV-2/Human/USA/NV-CDC-22028461/2021	Illumina MiSeq	PAIRED	RT-PCR	VIRAL RNA	Severe acute respiratory syndrome coronavirus 2	Homo sapiens	ILLUMINA	2021-02-11	United States	North America	35	1532.51	1372	0.986791	45826787
SRR14228093	PRJNA716985	AMPLICON	SAMN18723539	SRX10592923	SARS-CoV-2/Human/USA/MI-CDC-22030012/2021	Illumina MiSeq	PAIRED	RT-PCR	VIRAL RNA	Severe acute respiratory syndrome coronavirus 2	Homo sapiens	ILLUMINA	2021-02-11	United States	North America	37	1057.03	906	0.995954	31608341
SRR14228094	PRJNA716985	AMPLICON	SAMN18723637	SRX10592922	SARS-CoV-2/Human/USA/OH-CDC-22029566/2021	Illumina MiSeq	PAIRED	RT-PCR	VIRAL RNA	Severe acute respiratory syndrome coronavirus 2	Homo sapiens	ILLUMINA	2021-02-10	United States	North America	50	1669.12	1459	0.995318	49911678
SRR14228095	PRJNA716985	AMPLICON	SAMN18723636	SRX10592921	SARS-CoV-2/Human/USA/NV-CDC-22028074/2021	Illumina MiSeq	PAIRED	RT-PCR	VIRAL RNA	Severe acute respiratory syndrome coronavirus 2	Homo sapiens	ILLUMINA	2021-02-11	United States	North America	29	1383.72	1188	0.991205	41377259
SRR14228096	PRJNA716985	AMPLICON	SAMN18723635	SRX10592920	SARS-CoV-2/Human/USA/OH-CDC-22030837/2021	Illumina MiSeq	PAIRED	RT-PCR	VIRAL RNA	Severe acute respiratory syndrome coronavirus 2	Homo sapiens	ILLUMINA	2021-02-14	United States	North America	35	1214.14	1079	0.995954	36306312
SRR14228097	PRJNA716985	AMPLICON	SAMN18723634	SRX10592919	SARS-CoV-2/Human/USA/OH-CDC-22031402/2021	Illumina MiSeq	PAIRED	RT-PCR	VIRAL RNA	Severe acute respiratory syndrome coronavirus 2	Homo sapiens	ILLUMINA	2021-02-11	United States	North America	36	1836.77	1691	0.995954	54925077
SRR14228098	PRJNA716985	AMPLICON	SAMN18723633	SRX10592918	SARS-CoV-2/Human/USA/PA-CDC-22032484/2021	Illumina MiSeq	PAIRED	RT-PCR	VIRAL RNA	Severe acute respiratory syndrome coronavirus 2	Homo sapiens	ILLUMINA	2021-02-13	United States	North America	29	990.433	843	0.995218	29616928
SRR14228099	PRJNA716985	AMPLICON	SAMN18723632	SRX10592917	SARS-CoV-2/Human/USA/OH-CDC-22031198/2021	Illumina MiSeq	PAIRED	RT-PCR	VIRAL RNA	Severe acute respiratory syndrome coronavirus 2	Homo sapiens	ILLUMINA	2021-02-13	United States	North America	28	946.391	852	0.986122	28299921
SRR14228100	PRJNA716985	AMPLICON	SAMN18723631	SRX10592916	SARS-CoV-2/Human/USA/MI-CDC-22029394/2021	Illumina MiSeq	PAIRED	RT-PCR	VIRAL RNA	Severe acute respiratory syndrome coronavirus 2	Homo sapiens	ILLUMINA	2021-02-11	United States	North America	45	1427.58	905	0.946761	42688920
SRR14228101	PRJNA716985	AMPLICON	SAMN18723630	SRX10592915	SARS-CoV-2/Human/USA/IL-CDC-22030710/2021	Illumina MiSeq	PAIRED	RT-PCR	VIRAL RNA	Severe acute respiratory syndrome coronavirus 2	Homo sapiens	ILLUMINA	2021-02-10	United States	North America	26	1590.3	1352	0.995954	47554818
SRR14228102	PRJNA716985	AMPLICON	SAMN18723629	SRX10592914	SARS-CoV-2/Human/USA/NV-CDC-22027476/2021	Illumina MiSeq	PAIRED	RT-PCR	VIRAL RNA	Severe acute respiratory syndrome coronavirus 2	Homo sapiens	ILLUMINA	2021-02-13	United States	North America	35	1296.18	1049	0.965054	38759616
SRR14228103	PRJNA716985	AMPLICON	SAMN18723580	SRX10592913	SARS-CoV-2/Human/USA/MI-CDC-22027232/2021	Illumina MiSeq	PAIRED	RT-PCR	VIRAL RNA	Severe acute respiratory syndrome coronavirus 2	Homo sapiens	ILLUMINA	2021-02-12	United States	North America	32	1028.51	907	0.995954	30755561
SRR14228104	PRJNA716985	AMPLICON	SAMN18723579	SRX10592912	SARS-CoV-2/Human/USA/MI-CDC-22029849/2021	Illumina MiSeq	PAIRED	RT-PCR	VIRAL RNA	Severe acute respiratory syndrome coronavirus 2	Homo sapiens	ILLUMINA	2021-02-08	United States	North America	41	1056.38	936	0.986791	31588969
SRR14228105	PRJNA716985	AMPLICON	SAMN18723578	SRX10592911	SARS-CoV-2/Human/USA/OH-CDC-22029611/2021	Illumina MiSeq	PAIRED	RT-PCR	VIRAL RNA	Severe acute respiratory syndrome coronavirus 2	Homo sapiens	ILLUMINA	2021-02-11	United States	North America	30	1628.16	1456	0.988563	48686868
SRR14228106	PRJNA716985	AMPLICON	SAMN18723533	SRX10592910	SARS-CoV-2/Human/USA/MN-CDC-22031111/2021	Illumina MiSeq	PAIRED	RT-PCR	VIRAL RNA	Severe acute respiratory syndrome coronavirus 2	Homo sapiens	ILLUMINA	2021-02-11	United States	North America	29	1174.7	1028	0.994014	35127081
SRR14228107	PRJNA716985	AMPLICON	SAMN18723577	SRX10592909	SARS-CoV-2/Human/USA/MI-CDC-22031129/2021	Illumina MiSeq	PAIRED	RT-PCR	VIRAL RNA	Severe acute respiratory syndrome coronavirus 2	Homo sapiens	ILLUMINA	2021-02-11	United States	North America	32	1668.75	1442	0.995954	49900746
SRR14228108	PRJNA716985	AMPLICON	SAMN18723576	SRX10592908	SARS-CoV-2/Human/USA/OH-CDC-22027026/2021	Illumina MiSeq	PAIRED	RT-PCR	VIRAL RNA	Severe acute respiratory syndrome coronavirus 2	Homo sapiens	ILLUMINA	2021-02-12	United States	North America	33	1632.72	1434	0.986523	48823187
SRR14228109	PRJNA716985	AMPLICON	SAMN18723575	SRX10592907	SARS-CoV-2/Human/USA/OH-CDC-22029409/2021	Illumina MiSeq	PAIRED	RT-PCR	VIRAL RNA	Severe acute respiratory syndrome coronavirus 2	Homo sapiens	ILLUMINA	2021-02-11	United States	North America	27	1736.01	1554	0.995954	51911873
SRR14228110	PRJNA716985	AMPLICON	SAMN18723574	SRX10592906	SARS-CoV-2/Human/USA/IL-CDC-22029169/2021	Illumina MiSeq	PAIRED	RT-PCR	VIRAL RNA	Severe acute respiratory syndrome coronavirus 2	Homo sapiens	ILLUMINA	2021-02-11	United States	North America	31	1506.67	1348	0.987025	45054074
SRR14228111	PRJNA716985	AMPLICON	SAMN18723573	SRX10592905	SARS-CoV-2/Human/USA/OH-CDC-22029875/2021	Illumina MiSeq	PAIRED	RT-PCR	VIRAL RNA	Severe acute respiratory syndrome coronavirus 2	Homo sapiens	ILLUMINA	2021-02-14	United States	North America	31	1183.38	1066	0.995954	35386522
SRR14228112	PRJNA716985	AMPLICON	SAMN18723572	SRX10592904	SARS-CoV-2/Human/USA/IN-CDC-22029515/2021	Illumina MiSeq	PAIRED	RT-PCR	VIRAL RNA	Severe acute respiratory syndrome coronavirus 2	Homo sapiens	ILLUMINA	2021-02-10	United States	North America	46	1268.2	1123	0.987025	37922988
SRR14228113	PRJNA716985	AMPLICON	SAMN18723571	SRX10592903	SARS-CoV-2/Human/USA/MI-CDC-22027029/2021	Illumina MiSeq	PAIRED	RT-PCR	VIRAL RNA	Severe acute respiratory syndrome coronavirus 2	Homo sapiens	ILLUMINA	2021-02-12	United States	North America	27	984.674	834	0.995954	29444707
SRR14228114	PRJNA716985	AMPLICON	SAMN18723570	SRX10592902	SARS-CoV-2/Human/USA/CA-CDC-22028081/2021	Illumina MiSeq	PAIRED	RT-PCR	VIRAL RNA	Severe acute respiratory syndrome coronavirus 2	Homo sapiens	ILLUMINA	2021-02-12	United States	North America	32	1598.36	1372	0.991974	47795865
SRR14228115	PRJNA716985	AMPLICON	SAMN18723569	SRX10592901	SARS-CoV-2/Human/USA/CA-CDC-22028128/2021	Illumina MiSeq	PAIRED	RT-PCR	VIRAL RNA	Severe acute respiratory syndrome coronavirus 2	Homo sapiens	ILLUMINA	2021-02-12	United States	North America	33	1274.84	1112	0.995352	38121590
SRR14228116	PRJNA716985	AMPLICON	SAMN18723568	SRX10592900	SARS-CoV-2/Human/USA/OH-CDC-22031066/2021	Illumina MiSeq	PAIRED	RT-PCR	VIRAL RNA	Severe acute respiratory syndrome coronavirus 2	Homo sapiens	ILLUMINA	2021-02-12	United States	North America	28	969.772	861	0.995954	28999107
SRR14228117	PRJNA716985	AMPLICON	SAMN18723532	SRX10592899	SARS-CoV-2/Human/USA/RI-CDC-22026558/2021	Illumina MiSeq	PAIRED	RT-PCR	VIRAL RNA	Severe acute respiratory syndrome coronavirus 2	Homo sapiens	ILLUMINA	2021-02-12	United States	North America	27	1644.54	1435	0.986256	49176760
SRR14228118	PRJNA716985	AMPLICON	SAMN18723567	SRX10592898	SARS-CoV-2/Human/USA/IL-CDC-22030444/2021	Illumina MiSeq	PAIRED	RT-PCR	VIRAL RNA	Severe acute respiratory syndrome coronavirus 2	Homo sapiens	ILLUMINA	2021-02-11	United States	North America	29	1115.54	946	0.995954	33358103
SRR14228119	PRJNA716985	AMPLICON	SAMN18723566	SRX10592897	SARS-CoV-2/Human/USA/IL-CDC-22027929/2021	Illumina MiSeq	PAIRED	RT-PCR	VIRAL RNA	Severe acute respiratory syndrome coronavirus 2	Homo sapiens	ILLUMINA	2021-02-11	United States	North America	46	1060.25	792	0.955489	31704724
SRR14228120	PRJNA716985	AMPLICON	SAMN18723565	SRX10592896	SARS-CoV-2/Human/USA/IL-CDC-22026966/2021	Illumina MiSeq	PAIRED	RT-PCR	VIRAL RNA	Severe acute respiratory syndrome coronavirus 2	Homo sapiens	ILLUMINA	2021-02-11	United States	North America	37	1433.92	1150	0.984015	42878614
SRR14228121	PRJNA716985	AMPLICON	SAMN18723564	SRX10592895	SARS-CoV-2/Human/USA/OH-CDC-22031724/2021	Illumina MiSeq	PAIRED	RT-PCR	VIRAL RNA	Severe acute respiratory syndrome coronavirus 2	Homo sapiens	ILLUMINA	2021-02-15	United States	North America	52	979.401	836	0.995954	29287038
SRR14228122	PRJNA716985	AMPLICON	SAMN18723563	SRX10592894	SARS-CoV-2/Human/USA/NV-CDC-22027774/2021	Illumina MiSeq	PAIRED	RT-PCR	VIRAL RNA	Severe acute respiratory syndrome coronavirus 2	Homo sapiens	ILLUMINA	2021-02-13	United States	North America	25	1889.38	1632	0.983714	56498203
SRR14228123	PRJNA716985	AMPLICON	SAMN18723870	SRX10592893	SARS-CoV-2/Human/USA/FL-CDC-22062410/2021	Illumina MiSeq	PAIRED	RT-PCR	VIRAL RNA	Severe acute respiratory syndrome coronavirus 2	Homo sapiens	ILLUMINA	2021-02-16	United States	North America	118	119.759	89	0.440892	3581166
SRR14228124	PRJNA716985	AMPLICON	SAMN18723869	SRX10592892	SARS-CoV-2/Human/USA/AZ-CDC-22062720/2021	Illumina MiSeq	PAIRED	RT-PCR	VIRAL RNA	Severe acute respiratory syndrome coronavirus 2	Homo sapiens	ILLUMINA	2021-02-13	United States	North America	34	683.253	424	0.92061	20431308
SRR14228125	PRJNA716985	AMPLICON	SAMN18723868	SRX10592891	SARS-CoV-2/Human/USA/MI-CDC-22053367/2021	Illumina MiSeq	PAIRED	RT-PCR	VIRAL RNA	Severe acute respiratory syndrome coronavirus 2	Homo sapiens	ILLUMINA	2021-02-13	United States	North America	29	1176.61	1053	0.986791	35184176
SRR14228126	PRJNA716985	AMPLICON	SAMN18723562	SRX10592890	SARS-CoV-2/Human/USA/IL-CDC-22031425/2021	Illumina MiSeq	PAIRED	RT-PCR	VIRAL RNA	Severe acute respiratory syndrome coronavirus 2	Homo sapiens	ILLUMINA	2021-02-11	United States	North America	31	1480.86	1253	0.995786	44282010
SRR14228127	PRJNA716985	AMPLICON	SAMN18723867	SRX10592889	SARS-CoV-2/Human/USA/NH-CDC-22056022/2021	Illumina MiSeq	PAIRED	RT-PCR	VIRAL RNA	Severe acute respiratory syndrome coronavirus 2	Homo sapiens	ILLUMINA	2021-02-14	United States	North America	33	726.041	643	0.976758	21710799
SRR14228128	PRJNA716985	AMPLICON	SAMN18723866	SRX10592888	SARS-CoV-2/Human/USA/MA-CDC-22058495/2021	Illumina MiSeq	PAIRED	RT-PCR	VIRAL RNA	Severe acute respiratory syndrome coronavirus 2	Homo sapiens	ILLUMINA	2021-02-14	United States	North America	94	907.866	730	0.936863	27147909
SRR14228129	PRJNA716985	AMPLICON	SAMN18723865	SRX10592887	SARS-CoV-2/Human/USA/MA-CDC-22058183/2021	Illumina MiSeq	PAIRED	RT-PCR	VIRAL RNA	Severe acute respiratory syndrome coronavirus 2	Homo sapiens	ILLUMINA	2021-02-13	United States	North America	40	1494.63	1248	0.986757	44693782
SRR14228130	PRJNA716985	AMPLICON	SAMN18723864	SRX10592886	SARS-CoV-2/Human/USA/IL-CDC-22053906/2021	Illumina MiSeq	PAIRED	RT-PCR	VIRAL RNA	Severe acute respiratory syndrome coronavirus 2	Homo sapiens	ILLUMINA	2021-02-15	United States	North America	26	894.39	749	0.987861	26744955
SRR14228131	PRJNA716985	AMPLICON	SAMN18723863	SRX10592885	SARS-CoV-2/Human/USA/MA-CDC-22056161/2021	Illumina MiSeq	PAIRED	RT-PCR	VIRAL RNA	Severe acute respiratory syndrome coronavirus 2	Homo sapiens	ILLUMINA	2021-02-15	United States	North America	42	749.458	665	0.986657	22411044
SRR14228132	PRJNA716985	AMPLICON	SAMN18723862	SRX10592884	SARS-CoV-2/Human/USA/IL-CDC-22054036/2021	Illumina MiSeq	PAIRED	RT-PCR	VIRAL RNA	Severe acute respiratory syndrome coronavirus 2	Homo sapiens	ILLUMINA	2021-02-15	United States	North America	34	1290.17	1159	0.995954	38580005
SRR14228133	PRJNA716985	AMPLICON	SAMN18723861	SRX10592883	SARS-CoV-2/Human/USA/OH-CDC-22031954/2021	Illumina MiSeq	PAIRED	RT-PCR	VIRAL RNA	Severe acute respiratory syndrome coronavirus 2	Homo sapiens	ILLUMINA	2021-02-15	United States	North America	32	739.178	654	0.995954	22103649
SRR14228134	PRJNA716985	AMPLICON	SAMN18723860	SRX10592882	SARS-CoV-2/Human/USA/IL-CDC-22052424/2021	Illumina MiSeq	PAIRED	RT-PCR	VIRAL RNA	Severe acute respiratory syndrome coronavirus 2	Homo sapiens	ILLUMINA	2021-02-15	United States	North America	45	364.015	316	0.951644	10885142
SRR14228135	PRJNA716985	AMPLICON	SAMN18723627	SRX10592881	SARS-CoV-2/Human/USA/OH-CDC-22030609/2021	Illumina MiSeq	PAIRED	RT-PCR	VIRAL RNA	Severe acute respiratory syndrome coronavirus 2	Homo sapiens	ILLUMINA	2021-02-14	United States	North America	32	1070.48	913	0.995954	32010458
SRR14228136	PRJNA716985	AMPLICON	SAMN18723626	SRX10592880	SARS-CoV-2/Human/USA/MN-CDC-22029601/2021	Illumina MiSeq	PAIRED	RT-PCR	VIRAL RNA	Severe acute respiratory syndrome coronavirus 2	Homo sapiens	ILLUMINA	2021-02-10	United States	North America	28	1106.72	953	0.989165	33094309
SRR14228137	PRJNA716985	AMPLICON	SAMN18723625	SRX10592879	SARS-CoV-2/Human/USA/NV-CDC-22027814/2021	Illumina MiSeq	PAIRED	RT-PCR	VIRAL RNA	Severe acute respiratory syndrome coronavirus 2	Homo sapiens	ILLUMINA	2021-02-11	United States	North America	35	1327.33	1155	0.986791	39691041
SRR14228138	PRJNA716985	AMPLICON	SAMN18723624	SRX10592878	SARS-CoV-2/Human/USA/OH-CDC-22029419/2021	Illumina MiSeq	PAIRED	RT-PCR	VIRAL RNA	Severe acute respiratory syndrome coronavirus 2	Homo sapiens	ILLUMINA	2021-02-11	United States	North America	31	1604.05	1347	0.988028	47965966
SRR14228139	PRJNA716985	AMPLICON	SAMN18723623	SRX10592877	SARS-CoV-2/Human/USA/MI-CDC-22029530/2021	Illumina MiSeq	PAIRED	RT-PCR	VIRAL RNA	Severe acute respiratory syndrome coronavirus 2	Homo sapiens	ILLUMINA	2021-02-11	United States	North America	34	1440.59	1297	0.986791	43078064
SRR14228140	PRJNA716985	AMPLICON	SAMN18723622	SRX10592876	SARS-CoV-2/Human/USA/NV-CDC-22028510/2021	Illumina MiSeq	PAIRED	RT-PCR	VIRAL RNA	Severe acute respiratory syndrome coronavirus 2	Homo sapiens	ILLUMINA	2021-02-11	United States	North America	40	1448.74	1279	0.976758	43321691
SRR14228141	PRJNA716985	AMPLICON	SAMN18723621	SRX10592875	SARS-CoV-2/Human/USA/IN-CDC-22029562/2021	Illumina MiSeq	PAIRED	RT-PCR	VIRAL RNA	Severe acute respiratory syndrome coronavirus 2	Homo sapiens	ILLUMINA	2021-02-12	United States	North America	31	2044.18	1810	0.990168	61127111
SRR14228142	PRJNA716985	AMPLICON	SAMN18723620	SRX10592874	SARS-CoV-2/Human/USA/OH-CDC-22029876/2021	Illumina MiSeq	PAIRED	RT-PCR	VIRAL RNA	Severe acute respiratory syndrome coronavirus 2	Homo sapiens	ILLUMINA	2021-02-14	United States	North America	95	2025.93	1810	0.992476	60581319
SRR14228143	PRJNA716985	AMPLICON	SAMN18723619	SRX10592873	SARS-CoV-2/Human/USA/OH-CDC-22027082/2021	Illumina MiSeq	PAIRED	RT-PCR	VIRAL RNA	Severe acute respiratory syndrome coronavirus 2	Homo sapiens	ILLUMINA	2021-02-12	United States	North America	31	1443.89	1275	0.995954	43176547
SRR14228144	PRJNA716985	AMPLICON	SAMN18723618	SRX10592872	SARS-CoV-2/Human/USA/PA-CDC-22031943/2021	Illumina MiSeq	PAIRED	RT-PCR	VIRAL RNA	Severe acute respiratory syndrome coronavirus 2	Homo sapiens	ILLUMINA	2021-02-14	United States	North America	44	1084.84	956	0.971675	32440076
SRR14228145	PRJNA716985	AMPLICON	SAMN18723537	SRX10592871	SARS-CoV-2/Human/USA/PA-CDC-22031917/2021	Illumina MiSeq	PAIRED	RT-PCR	VIRAL RNA	Severe acute respiratory syndrome coronavirus 2	Homo sapiens	ILLUMINA	2021-02-14	United States	North America	49	1064.47	902	0.975688	31830962
SRR14228146	PRJNA716985	AMPLICON	SAMN18723617	SRX10592870	SARS-CoV-2/Human/USA/IN-CDC-22030031/2021	Illumina MiSeq	PAIRED	RT-PCR	VIRAL RNA	Severe acute respiratory syndrome coronavirus 2	Homo sapiens	ILLUMINA	2021-02-13	United States	North America	25	1101.18	997	0.995954	32928631
SRR14228147	PRJNA716985	AMPLICON	SAMN18723616	SRX10592869	SARS-CoV-2/Human/USA/IL-CDC-22031389/2021	Illumina MiSeq	PAIRED	RT-PCR	VIRAL RNA	Severe acute respiratory syndrome coronavirus 2	Homo sapiens	ILLUMINA	2021-02-11	United States	North America	34	1102.8	969	0.968164	32976923
SRR14228148	PRJNA716985	AMPLICON	SAMN18723615	SRX10592868	SARS-CoV-2/Human/USA/IL-CDC-22027012/2021	Illumina MiSeq	PAIRED	RT-PCR	VIRAL RNA	Severe acute respiratory syndrome coronavirus 2	Homo sapiens	ILLUMINA	2021-02-12	United States	North America	39	1049.78	905	0.987995	31391496
SRR14228149	PRJNA716985	AMPLICON	SAMN18723614	SRX10592867	SARS-CoV-2/Human/USA/NV-CDC-22027983/2021	Illumina MiSeq	PAIRED	RT-PCR	VIRAL RNA	Severe acute respiratory syndrome coronavirus 2	Homo sapiens	ILLUMINA	2021-02-12	United States	North America	35	1290.78	964	0.961241	38598161
SRR14228150	PRJNA716985	AMPLICON	SAMN18723613	SRX10592866	SARS-CoV-2/Human/USA/IL-CDC-22028229/2021	Illumina MiSeq	PAIRED	RT-PCR	VIRAL RNA	Severe acute respiratory syndrome coronavirus 2	Homo sapiens	ILLUMINA	2021-02-13	United States	North America	28	1087.91	965	0.995954	32531741
SRR14228151	PRJNA716985	AMPLICON	SAMN18723612	SRX10592865	SARS-CoV-2/Human/USA/MI-CDC-22030063/2021	Illumina MiSeq	PAIRED	RT-PCR	VIRAL RNA	Severe acute respiratory syndrome coronavirus 2	Homo sapiens	ILLUMINA	2021-02-10	United States	North America	33	1462.3	1106	0.990737	43727015
SRR14228152	PRJNA716985	AMPLICON	SAMN18723611	SRX10592864	SARS-CoV-2/Human/USA/OH-CDC-22026967/2021	Illumina MiSeq	PAIRED	RT-PCR	VIRAL RNA	Severe acute respiratory syndrome coronavirus 2	Homo sapiens	ILLUMINA	2021-02-12	United States	North America	29	1325.03	1073	0.995954	39622233
SRR14228153	PRJNA716985	AMPLICON	SAMN18723610	SRX10592863	SARS-CoV-2/Human/USA/OH-CDC-22030093/2021	Illumina MiSeq	PAIRED	RT-PCR	VIRAL RNA	Severe acute respiratory syndrome coronavirus 2	Homo sapiens	ILLUMINA	2021-02-11	United States	North America	32	1270.44	1100	0.984249	37989851
SRR14228154	PRJNA716985	AMPLICON	SAMN18723773	SRX10592862	SARS-CoV-2/Human/USA/CA-CDC-22060444/2021	Illumina MiSeq	PAIRED	RT-PCR	VIRAL RNA	Severe acute respiratory syndrome coronavirus 2	Homo sapiens	ILLUMINA	2021-02-08	United States	North America	36	317.057	254	0.852389	9480956
SRR14228155	PRJNA716985	AMPLICON	SAMN18723772	SRX10592861	SARS-CoV-2/Human/USA/MI-CDC-22054883/2021	Illumina MiSeq	PAIRED	RT-PCR	VIRAL RNA	Severe acute respiratory syndrome coronavirus 2	Homo sapiens	ILLUMINA	2021-02-15	United States	North America	31	456.482	343	0.959001	13650170
SRR14228156	PRJNA716985	AMPLICON	SAMN18723771	SRX10592860	SARS-CoV-2/Human/USA/IL-CDC-22054767/2021	Illumina MiSeq	PAIRED	RT-PCR	VIRAL RNA	Severe acute respiratory syndrome coronavirus 2	Homo sapiens	ILLUMINA	2021-02-14	United States	North America	31	739.491	648	0.98766	22112991
SRR14228157	PRJNA716985	AMPLICON	SAMN18723770	SRX10592859	SARS-CoV-2/Human/USA/ME-CDC-22056242/2021	Illumina MiSeq	PAIRED	RT-PCR	VIRAL RNA	Severe acute respiratory syndrome coronavirus 2	Homo sapiens	ILLUMINA	2021-02-15	United States	North America	29	732.214	619	0.995954	21895408
SRR14228158	PRJNA716985	AMPLICON	SAMN18723769	SRX10592858	SARS-CoV-2/Human/USA/CA-CDC-22060856/2021	Illumina MiSeq	PAIRED	RT-PCR	VIRAL RNA	Severe acute respiratory syndrome coronavirus 2	Homo sapiens	ILLUMINA	2021-02-08	United States	North America	77	1647.57	1415	0.995954	49267299
SRR14228159	PRJNA716985	AMPLICON	SAMN18723768	SRX10592857	SARS-CoV-2/Human/USA/OH-CDC-22031624/2021	Illumina MiSeq	PAIRED	RT-PCR	VIRAL RNA	Severe acute respiratory syndrome coronavirus 2	Homo sapiens	ILLUMINA	2021-02-14	United States	North America	28	689.547	576	0.995954	20619533
SRR14228160	PRJNA716985	AMPLICON	SAMN18723552	SRX10592856	SARS-CoV-2/Human/USA/FL-CDC-22031451/2021	Illumina MiSeq	PAIRED	RT-PCR	VIRAL RNA	Severe acute respiratory syndrome coronavirus 2	Homo sapiens	ILLUMINA	2021-02-10	United States	North America	35	951.478	816	0.976792	28452056
SRR14228161	PRJNA716985	AMPLICON	SAMN18723767	SRX10592855	SARS-CoV-2/Human/USA/AZ-CDC-22062688/2021	Illumina MiSeq	PAIRED	RT-PCR	VIRAL RNA	Severe acute respiratory syndrome coronavirus 2	Homo sapiens	ILLUMINA	2021-02-13	United States	North America	53	171.522	142	0.66816	5129012
SRR14228162	PRJNA716985	AMPLICON	SAMN18723766	SRX10592854	SARS-CoV-2/Human/USA/IL-CDC-22054488/2021	Illumina MiSeq	PAIRED	RT-PCR	VIRAL RNA	Severe acute respiratory syndrome coronavirus 2	Homo sapiens	ILLUMINA	2021-02-15	United States	North America	35	778.521	686	0.990235	23280115
SRR14228163	PRJNA716985	AMPLICON	SAMN18723765	SRX10592853	SARS-CoV-2/Human/USA/OH-CDC-22053120/2021	Illumina MiSeq	PAIRED	RT-PCR	VIRAL RNA	Severe acute respiratory syndrome coronavirus 2	Homo sapiens	ILLUMINA	2021-02-15	United States	North America	30	691.756	621	0.995251	20685590
SRR14228164	PRJNA716985	AMPLICON	SAMN18723764	SRX10592852	SARS-CoV-2/Human/USA/IL-CDC-22054933/2021	Illumina MiSeq	PAIRED	RT-PCR	VIRAL RNA	Severe acute respiratory syndrome coronavirus 2	Homo sapiens	ILLUMINA	2021-02-15	United States	North America	24	640.968	543	0.995954	19166874
SRR14228165	PRJNA716985	AMPLICON	SAMN18723763	SRX10592851	SARS-CoV-2/Human/USA/AZ-CDC-22062722/2021	Illumina MiSeq	PAIRED	RT-PCR	VIRAL RNA	Severe acute respiratory syndrome coronavirus 2	Homo sapiens	ILLUMINA	2021-02-13	United States	North America	29	327.58	265	0.8969	9795637
SRR14228166	PRJNA716985	AMPLICON	SAMN18723762	SRX10592850	SARS-CoV-2/Human/USA/MI-CDC-22054034/2021	Illumina MiSeq	PAIRED	RT-PCR	VIRAL RNA	Severe acute respiratory syndrome coronavirus 2	Homo sapiens	ILLUMINA	2021-02-14	United States	North America	39	1229.44	1075	0.995954	36763845
SRR14228167	PRJNA716985	AMPLICON	SAMN18723761	SRX10592849	SARS-CoV-2/Human/USA/MA-CDC-22058730/2021	Illumina MiSeq	PAIRED	RT-PCR	VIRAL RNA	Severe acute respiratory syndrome coronavirus 2	Homo sapiens	ILLUMINA	2021-02-14	United States	North America	47	320.757	191	0.791258	9591597
SRR14228168	PRJNA716985	AMPLICON	SAMN18723760	SRX10592848	SARS-CoV-2/Human/USA/AZ-CDC-22062668/2021	Illumina MiSeq	PAIRED	RT-PCR	VIRAL RNA	Severe acute respiratory syndrome coronavirus 2	Homo sapiens	ILLUMINA	2021-02-13	United States	North America	35	1321.95	1156	0.995954	39530214
SRR14228169	PRJNA716985	AMPLICON	SAMN18723759	SRX10592847	SARS-CoV-2/Human/USA/CA-CDC-22060441/2021	Illumina MiSeq	PAIRED	RT-PCR	VIRAL RNA	Severe acute respiratory syndrome coronavirus 2	Homo sapiens	ILLUMINA	2021-02-08	United States	North America	29	578.154	469	0.955489	17288546
SRR14228170	PRJNA716985	AMPLICON	SAMN18723758	SRX10592846	SARS-CoV-2/Human/USA/OH-CDC-22031191/2021	Illumina MiSeq	PAIRED	RT-PCR	VIRAL RNA	Severe acute respiratory syndrome coronavirus 2	Homo sapiens	ILLUMINA	2021-02-14	United States	North America	36	710.946	601	0.976725	21259405
SRR14228171	PRJNA716985	AMPLICON	SAMN18723551	SRX10592845	SARS-CoV-2/Human/USA/PA-CDC-22032467/2021	Illumina MiSeq	PAIRED	RT-PCR	VIRAL RNA	Severe acute respiratory syndrome coronavirus 2	Homo sapiens	ILLUMINA	2021-02-15	United States	North America	32	1494.03	1284	0.986991	44676119
SRR14228172	PRJNA716985	AMPLICON	SAMN18723757	SRX10592844	SARS-CoV-2/Human/USA/MI-CDC-22054927/2021	Illumina MiSeq	PAIRED	RT-PCR	VIRAL RNA	Severe acute respiratory syndrome coronavirus 2	Homo sapiens	ILLUMINA	2021-02-15	United States	North America	29	724.37	665	0.99592	21660836
SRR14228173	PRJNA716985	AMPLICON	SAMN18723756	SRX10592843	SARS-CoV-2/Human/USA/MI-CDC-22052421/2021	Illumina MiSeq	PAIRED	RT-PCR	VIRAL RNA	Severe acute respiratory syndrome coronavirus 2	Homo sapiens	ILLUMINA	2021-02-15	United States	North America	28	861.239	729	0.995954	25753639
SRR14228174	PRJNA716985	AMPLICON	SAMN18723755	SRX10592842	SARS-CoV-2/Human/USA/MI-CDC-22052353/2021	Illumina MiSeq	PAIRED	RT-PCR	VIRAL RNA	Severe acute respiratory syndrome coronavirus 2	Homo sapiens	ILLUMINA	2021-02-15	United States	North America	34	644.051	554	0.984182	19259072
SRR14228175	PRJNA716985	AMPLICON	SAMN18723754	SRX10592841	SARS-CoV-2/Human/USA/CT-CDC-22056444/2021	Illumina MiSeq	PAIRED	RT-PCR	VIRAL RNA	Severe acute respiratory syndrome coronavirus 2	Homo sapiens	ILLUMINA	2021-02-14	United States	North America	110	776.438	606	0.9278	23217828
SRR14228176	PRJNA716985	AMPLICON	SAMN18723753	SRX10592840	SARS-CoV-2/Human/USA/MA-CDC-22058097/2021	Illumina MiSeq	PAIRED	RT-PCR	VIRAL RNA	Severe acute respiratory syndrome coronavirus 2	Homo sapiens	ILLUMINA	2021-02-15	United States	North America	29	1385.37	1182	0.995954	41426585
SRR14228177	PRJNA716985	AMPLICON	SAMN18723752	SRX10592839	SARS-CoV-2/Human/USA/MI-CDC-22053901/2021	Illumina MiSeq	PAIRED	RT-PCR	VIRAL RNA	Severe acute respiratory syndrome coronavirus 2	Homo sapiens	ILLUMINA	2021-02-15	United States	North America	31	801.81	709	0.995954	23976537
SRR14228178	PRJNA716985	AMPLICON	SAMN18723751	SRX10592838	SARS-CoV-2/Human/USA/PA-CDC-22032547/2021	Illumina MiSeq	PAIRED	RT-PCR	VIRAL RNA	Severe acute respiratory syndrome coronavirus 2	Homo sapiens	ILLUMINA	2021-02-12	United States	North America	34	672.703	573	0.994616	20115850
SRR14228179	PRJNA716985	AMPLICON	SAMN18723750	SRX10592837	SARS-CoV-2/Human/USA/MA-CDC-22058088/2021	Illumina MiSeq	PAIRED	RT-PCR	VIRAL RNA	Severe acute respiratory syndrome coronavirus 2	Homo sapiens	ILLUMINA	2021-02-15	United States	North America	34	834.344	727	0.986657	24949384
SRR14228180	PRJNA716985	AMPLICON	SAMN18723749	SRX10592836	SARS-CoV-2/Human/USA/CT-CDC-22058511/2021	Illumina MiSeq	PAIRED	RT-PCR	VIRAL RNA	Severe acute respiratory syndrome coronavirus 2	Homo sapiens	ILLUMINA	2021-02-15	United States	North America	50	878.575	746	0.991305	26272015
SRR14228181	PRJNA716985	AMPLICON	SAMN18723748	SRX10592835	SARS-CoV-2/Human/USA/MA-CDC-22059819/2021	Illumina MiSeq	PAIRED	RT-PCR	VIRAL RNA	Severe acute respiratory syndrome coronavirus 2	Homo sapiens	ILLUMINA	2021-02-15	United States	North America	41	810.816	683	0.968465	24245830
SRR14228182	PRJNA716985	AMPLICON	SAMN18723550	SRX10592834	SARS-CoV-2/Human/USA/OH-CDC-22030711/2021	Illumina MiSeq	PAIRED	RT-PCR	VIRAL RNA	Severe acute respiratory syndrome coronavirus 2	Homo sapiens	ILLUMINA	2021-02-15	United States	North America	40	1601.77	1439	0.995954	47897795
SRR14228183	PRJNA716985	AMPLICON	SAMN18723747	SRX10592833	SARS-CoV-2/Human/USA/IL-CDC-22054847/2021	Illumina MiSeq	PAIRED	RT-PCR	VIRAL RNA	Severe acute respiratory syndrome coronavirus 2	Homo sapiens	ILLUMINA	2021-02-15	United States	North America	30	737.089	635	0.985687	22041176
SRR14228184	PRJNA716985	AMPLICON	SAMN18723746	SRX10592832	SARS-CoV-2/Human/USA/MA-CDC-22056107/2021	Illumina MiSeq	PAIRED	RT-PCR	VIRAL RNA	Severe acute respiratory syndrome coronavirus 2	Homo sapiens	ILLUMINA	2021-02-15	United States	North America	29	713.013	605	0.994616	21321213
SRR14228185	PRJNA716985	AMPLICON	SAMN18723745	SRX10592831	SARS-CoV-2/Human/USA/MA-CDC-22059757/2021	Illumina MiSeq	PAIRED	RT-PCR	VIRAL RNA	Severe acute respiratory syndrome coronavirus 2	Homo sapiens	ILLUMINA	2021-02-15	United States	North America	32	784.211	657	0.987292	23450255
SRR14228186	PRJNA716985	AMPLICON	SAMN18723716	SRX10592830	SARS-CoV-2/Human/USA/MA-CDC-22056163/2021	Illumina MiSeq	PAIRED	RT-PCR	VIRAL RNA	Severe acute respiratory syndrome coronavirus 2	Homo sapiens	ILLUMINA	2021-02-11	United States	North America	49	858.468	731	0.95064	25670776
SRR14228187	PRJNA716985	AMPLICON	SAMN18723715	SRX10592829	SARS-CoV-2/Human/USA/OH-CDC-22052771/2021	Illumina MiSeq	PAIRED	RT-PCR	VIRAL RNA	Severe acute respiratory syndrome coronavirus 2	Homo sapiens	ILLUMINA	2021-02-15	United States	North America	25	816.01	720	0.96696	24401137
SRR14228188	PRJNA716985	AMPLICON	SAMN18723714	SRX10592828	SARS-CoV-2/Human/USA/AZ-CDC-22062717/2021	Illumina MiSeq	PAIRED	RT-PCR	VIRAL RNA	Severe acute respiratory syndrome coronavirus 2	Homo sapiens	ILLUMINA	2021-02-13	United States	North America	31	480.879	425	0.976691	14379733
SRR14228189	PRJNA716985	AMPLICON	SAMN18723713	SRX10592827	SARS-CoV-2/Human/USA/MN-CDC-22054785/2021	Illumina MiSeq	PAIRED	RT-PCR	VIRAL RNA	Severe acute respiratory syndrome coronavirus 2	Homo sapiens	ILLUMINA	2021-02-15	United States	North America	32	877.349	767	0.995954	26235382
SRR14228190	PRJNA716985	AMPLICON	SAMN18723712	SRX10592826	SARS-CoV-2/Human/USA/MN-CDC-22054041/2021	Illumina MiSeq	PAIRED	RT-PCR	VIRAL RNA	Severe acute respiratory syndrome coronavirus 2	Homo sapiens	ILLUMINA	2021-02-15	United States	North America	27	755.466	649	0.995954	22590698
SRR14228191	PRJNA716985	AMPLICON	SAMN18723711	SRX10592825	SARS-CoV-2/Human/USA/IL-CDC-22051729/2021	Illumina MiSeq	PAIRED	RT-PCR	VIRAL RNA	Severe acute respiratory syndrome coronavirus 2	Homo sapiens	ILLUMINA	2021-02-15	United States	North America	27	801.791	704	0.995954	23975960
SRR14228192	PRJNA716985	AMPLICON	SAMN18723710	SRX10592824	SARS-CoV-2/Human/USA/OK-CDC-22055924/2021	Illumina MiSeq	PAIRED	RT-PCR	VIRAL RNA	Severe acute respiratory syndrome coronavirus 2	Homo sapiens	ILLUMINA	2021-02-11	United States	North America	43	693.734	633	0.993044	20744739
SRR14228193	PRJNA716985	AMPLICON	SAMN18723709	SRX10592823	SARS-CoV-2/Human/USA/IL-CDC-22053982/2021	Illumina MiSeq	PAIRED	RT-PCR	VIRAL RNA	Severe acute respiratory syndrome coronavirus 2	Homo sapiens	ILLUMINA	2021-02-15	United States	North America	36	793.973	716	0.986791	23742184
SRR14228194	PRJNA716985	AMPLICON	SAMN18723708	SRX10592822	SARS-CoV-2/Human/USA/OH-CDC-22054142/2021	Illumina MiSeq	PAIRED	RT-PCR	VIRAL RNA	Severe acute respiratory syndrome coronavirus 2	Homo sapiens	ILLUMINA	2021-02-15	United States	North America	35	774.289	688	0.995954	23153575
SRR14228195	PRJNA716985	AMPLICON	SAMN18723546	SRX10592821	SARS-CoV-2/Human/USA/OH-CDC-22028082/2021	Illumina MiSeq	PAIRED	RT-PCR	VIRAL RNA	Severe acute respiratory syndrome coronavirus 2	Homo sapiens	ILLUMINA	2021-02-11	United States	North America	16	1807	1649	0.995954	54034687
SRR14228196	PRJNA716985	AMPLICON	SAMN18723707	SRX10592820	SARS-CoV-2/Human/USA/IL-CDC-22054140/2021	Illumina MiSeq	PAIRED	RT-PCR	VIRAL RNA	Severe acute respiratory syndrome coronavirus 2	Homo sapiens	ILLUMINA	2021-02-15	United States	North America	40	382.771	229	0.813664	11446006
SRR14228197	PRJNA716985	AMPLICON	SAMN18723706	SRX10592819	SARS-CoV-2/Human/USA/MI-CDC-22029496/2021	Illumina MiSeq	PAIRED	RT-PCR	VIRAL RNA	Severe acute respiratory syndrome coronavirus 2	Homo sapiens	ILLUMINA	2021-02-11	United States	North America	37	1087.17	956	0.986791	32509711
SRR14228198	PRJNA716985	AMPLICON	SAMN18723705	SRX10592818	SARS-CoV-2/Human/USA/PA-CDC-22031951/2021	Illumina MiSeq	PAIRED	RT-PCR	VIRAL RNA	Severe acute respiratory syndrome coronavirus 2	Homo sapiens	ILLUMINA	2021-02-13	United States	North America	35	994.427	849	0.995954	29736340
SRR14228199	PRJNA716985	AMPLICON	SAMN18723704	SRX10592817	SARS-CoV-2/Human/USA/CA-CDC-22027920/2021	Illumina MiSeq	PAIRED	RT-PCR	VIRAL RNA	Severe acute respiratory syndrome coronavirus 2	Homo sapiens	ILLUMINA	2021-02-12	United States	North America	32	1365.43	1219	0.986791	40830496
SRR14228200	PRJNA716985	AMPLICON	SAMN18723703	SRX10592816	SARS-CoV-2/Human/USA/MI-CDC-22029628/2021	Illumina MiSeq	PAIRED	RT-PCR	VIRAL RNA	Severe acute respiratory syndrome coronavirus 2	Homo sapiens	ILLUMINA	2021-02-10	United States	North America	46	1624.35	1458	0.985921	48573005
SRR14228201	PRJNA716985	AMPLICON	SAMN18723702	SRX10592815	SARS-CoV-2/Human/USA/OH-CDC-22029799/2021	Illumina MiSeq	PAIRED	RT-PCR	VIRAL RNA	Severe acute respiratory syndrome coronavirus 2	Homo sapiens	ILLUMINA	2021-02-14	United States	North America	28	1040.44	914	0.986456	31112161
SRR14228202	PRJNA716985	AMPLICON	SAMN18723701	SRX10592814	SARS-CoV-2/Human/USA/WV-CDC-22030610/2021	Illumina MiSeq	PAIRED	RT-PCR	VIRAL RNA	Severe acute respiratory syndrome coronavirus 2	Homo sapiens	ILLUMINA	2021-02-15	United States	North America	30	1065.92	949	0.986189	31874068
SRR14228203	PRJNA716985	AMPLICON	SAMN18723700	SRX10592813	SARS-CoV-2/Human/USA/IL-CDC-22029420/2021	Illumina MiSeq	PAIRED	RT-PCR	VIRAL RNA	Severe acute respiratory syndrome coronavirus 2	Homo sapiens	ILLUMINA	2021-02-11	United States	North America	32	1364.36	1115	0.995954	40798449
SRR14228204	PRJNA716985	AMPLICON	SAMN18723699	SRX10592812	SARS-CoV-2/Human/USA/OH-CDC-22031012/2021	Illumina MiSeq	PAIRED	RT-PCR	VIRAL RNA	Severe acute respiratory syndrome coronavirus 2	Homo sapiens	ILLUMINA	2021-02-14	United States	North America	34	1135.5	1049	0.989332	33954890
SRR14228205	PRJNA716985	AMPLICON	SAMN18723698	SRX10592811	SARS-CoV-2/Human/USA/MI-CDC-22028702/2021	Illumina MiSeq	PAIRED	RT-PCR	VIRAL RNA	Severe acute respiratory syndrome coronavirus 2	Homo sapiens	ILLUMINA	2021-02-11	United States	North America	37	1600.58	1424	0.986791	47862274
SRR14228206	PRJNA716985	AMPLICON	SAMN18723545	SRX10592810	SARS-CoV-2/Human/USA/MI-CDC-22028204/2021	Illumina MiSeq	PAIRED	RT-PCR	VIRAL RNA	Severe acute respiratory syndrome coronavirus 2	Homo sapiens	ILLUMINA	2021-02-11	United States	North America	36	1466.56	1211	0.963081	43854479
SRR14228207	PRJNA716985	AMPLICON	SAMN18723697	SRX10592809	SARS-CoV-2/Human/USA/VA-CDC-22031490/2021	Illumina MiSeq	PAIRED	RT-PCR	VIRAL RNA	Severe acute respiratory syndrome coronavirus 2	Homo sapiens	ILLUMINA	2021-02-15	United States	North America	28	1026.39	913	0.986189	30692264
SRR14228208	PRJNA716985	AMPLICON	SAMN18723696	SRX10592808	SARS-CoV-2/Human/USA/MI-CDC-22027020/2021	Illumina MiSeq	PAIRED	RT-PCR	VIRAL RNA	Severe acute respiratory syndrome coronavirus 2	Homo sapiens	ILLUMINA	2021-02-12	United States	North America	50	1419.5	953	0.925827	42447309
SRR14228209	PRJNA716985	AMPLICON	SAMN18723695	SRX10592807	SARS-CoV-2/Human/USA/IL-CDC-22028402/2021	Illumina MiSeq	PAIRED	RT-PCR	VIRAL RNA	Severe acute respiratory syndrome coronavirus 2	Homo sapiens	ILLUMINA	2021-02-12	United States	North America	27	1719.99	1405	0.995954	51432976
SRR14228210	PRJNA716985	AMPLICON	SAMN18723694	SRX10592806	SARS-CoV-2/Human/USA/NV-CDC-22026491/2021	Illumina MiSeq	PAIRED	RT-PCR	VIRAL RNA	Severe acute respiratory syndrome coronavirus 2	Homo sapiens	ILLUMINA	2021-02-12	United States	North America	30	1185.46	1064	0.990302	35448776
SRR14228211	PRJNA716985	AMPLICON	SAMN18723693	SRX10592805	SARS-CoV-2/Human/USA/OH-CDC-22031127/2021	Illumina MiSeq	PAIRED	RT-PCR	VIRAL RNA	Severe acute respiratory syndrome coronavirus 2	Homo sapiens	ILLUMINA	2021-02-15	United States	North America	27	918.762	819	0.995552	27473738
SRR14228212	PRJNA716985	AMPLICON	SAMN18723692	SRX10592804	SARS-CoV-2/Human/USA/WV-CDC-22029926/2021	Illumina MiSeq	PAIRED	RT-PCR	VIRAL RNA	Severe acute respiratory syndrome coronavirus 2	Homo sapiens	ILLUMINA	2021-02-15	United States	North America	29	1390.26	1201	0.980236	41573022
SRR14228213	PRJNA716985	AMPLICON	SAMN18723691	SRX10592803	SARS-CoV-2/Human/USA/IL-CDC-22028151/2021	Illumina MiSeq	PAIRED	RT-PCR	VIRAL RNA	Severe acute respiratory syndrome coronavirus 2	Homo sapiens	ILLUMINA	2021-02-13	United States	North America	33	995.214	904	0.987526	29759899
SRR14228214	PRJNA716985	AMPLICON	SAMN18723690	SRX10592802	SARS-CoV-2/Human/USA/OH-CDC-22031483/2021	Illumina MiSeq	PAIRED	RT-PCR	VIRAL RNA	Severe acute respiratory syndrome coronavirus 2	Homo sapiens	ILLUMINA	2021-02-11	United States	North America	28	903.216	793	0.995954	27008870
SRR14228215	PRJNA716985	AMPLICON	SAMN18723689	SRX10592801	SARS-CoV-2/Human/USA/OH-CDC-22031646/2021	Illumina MiSeq	PAIRED	RT-PCR	VIRAL RNA	Severe acute respiratory syndrome coronavirus 2	Homo sapiens	ILLUMINA	2021-02-14	United States	North America	42	1220.88	1029	0.973782	36507986
SRR14228216	PRJNA716985	AMPLICON	SAMN18723688	SRX10592800	SARS-CoV-2/Human/USA/IL-CDC-22029524/2021	Illumina MiSeq	PAIRED	RT-PCR	VIRAL RNA	Severe acute respiratory syndrome coronavirus 2	Homo sapiens	ILLUMINA	2021-02-11	United States	North America	25	1368.96	1168	0.986322	40936025
SRR14228217	PRJNA716985	AMPLICON	SAMN18723544	SRX10592799	SARS-CoV-2/Human/USA/OH-CDC-22027475/2021	Illumina MiSeq	PAIRED	RT-PCR	VIRAL RNA	Severe acute respiratory syndrome coronavirus 2	Homo sapiens	ILLUMINA	2021-02-11	United States	North America	30	1550.28	1374	0.995954	46358115
SRR14228218	PRJNA716985	AMPLICON	SAMN18723687	SRX10592798	SARS-CoV-2/Human/USA/NV-CDC-22027649/2021	Illumina MiSeq	PAIRED	RT-PCR	VIRAL RNA	Severe acute respiratory syndrome coronavirus 2	Homo sapiens	ILLUMINA	2021-02-13	United States	North America	32	1510.78	1324	0.995954	45176709
SRR14228219	PRJNA716985	AMPLICON	SAMN18723686	SRX10592797	SARS-CoV-2/Human/USA/OH-CDC-22031428/2021	Illumina MiSeq	PAIRED	RT-PCR	VIRAL RNA	Severe acute respiratory syndrome coronavirus 2	Homo sapiens	ILLUMINA	2021-02-14	United States	North America	31	955.797	831	0.995954	28581206
SRR14228220	PRJNA716985	AMPLICON	SAMN18723685	SRX10592796	SARS-CoV-2/Human/USA/OH-CDC-22029412/2021	Illumina MiSeq	PAIRED	RT-PCR	VIRAL RNA	Severe acute respiratory syndrome coronavirus 2	Homo sapiens	ILLUMINA	2021-02-11	United States	North America	35	1066.82	957	0.987192	31901232
SRR14228221	PRJNA716985	AMPLICON	SAMN18723684	SRX10592795	SARS-CoV-2/Human/USA/OH-CDC-22031480/2021	Illumina MiSeq	PAIRED	RT-PCR	VIRAL RNA	Severe acute respiratory syndrome coronavirus 2	Homo sapiens	ILLUMINA	2021-02-14	United States	North America	48	348.419	289	0.857272	10418759
SRR14228222	PRJNA716985	AMPLICON	SAMN18723683	SRX10592794	SARS-CoV-2/Human/USA/MI-CDC-22031478/2021	Illumina MiSeq	PAIRED	RT-PCR	VIRAL RNA	Severe acute respiratory syndrome coronavirus 2	Homo sapiens	ILLUMINA	2021-02-11	United States	North America	31	1183.76	853	0.944487	35397836
SRR14228223	PRJNA716985	AMPLICON	SAMN18723682	SRX10592793	SARS-CoV-2/Human/USA/PA-CDC-22032094/2021	Illumina MiSeq	PAIRED	RT-PCR	VIRAL RNA	Severe acute respiratory syndrome coronavirus 2	Homo sapiens	ILLUMINA	2021-02-13	United States	North America	41	1304.7	1113	0.993512	39014353
SRR14228224	PRJNA716985	AMPLICON	SAMN18723681	SRX10592792	SARS-CoV-2/Human/USA/PA-CDC-22031720/2021	Illumina MiSeq	PAIRED	RT-PCR	VIRAL RNA	Severe acute respiratory syndrome coronavirus 2	Homo sapiens	ILLUMINA	2021-02-12	United States	North America	46	1486.63	1249	0.99485	44454597
SRR14228225	PRJNA716985	AMPLICON	SAMN18723680	SRX10592791	SARS-CoV-2/Human/USA/RI-CDC-22026772/2021	Illumina MiSeq	PAIRED	RT-PCR	VIRAL RNA	Severe acute respiratory syndrome coronavirus 2	Homo sapiens	ILLUMINA	2021-02-12	United States	North America	26	1941.12	1699	0.995954	58045374
SRR14228226	PRJNA716985	AMPLICON	SAMN18723679	SRX10592790	SARS-CoV-2/Human/USA/MI-CDC-22030904/2021	Illumina MiSeq	PAIRED	RT-PCR	VIRAL RNA	Severe acute respiratory syndrome coronavirus 2	Homo sapiens	ILLUMINA	2021-02-11	United States	North America	23	1202.86	1061	0.995954	35969103
SRR14228227	PRJNA716985	AMPLICON	SAMN18723678	SRX10592789	SARS-CoV-2/Human/USA/NV-CDC-22027346/2021	Illumina MiSeq	PAIRED	RT-PCR	VIRAL RNA	Severe acute respiratory syndrome coronavirus 2	Homo sapiens	ILLUMINA	2021-02-12	United States	North America	34	1421.18	1249	0.986021	42497521
SRR14228228	PRJNA716985	AMPLICON	SAMN18723543	SRX10592788	SARS-CoV-2/Human/USA/OH-CDC-22031482/2021	Illumina MiSeq	PAIRED	RT-PCR	VIRAL RNA	Severe acute respiratory syndrome coronavirus 2	Homo sapiens	ILLUMINA	2021-02-14	United States	North America	27	1338.67	1179	0.987627	40030346
SRR14228229	PRJNA716985	AMPLICON	SAMN18723677	SRX10592787	SARS-CoV-2/Human/USA/OH-CDC-22031465/2021	Illumina MiSeq	PAIRED	RT-PCR	VIRAL RNA	Severe acute respiratory syndrome coronavirus 2	Homo sapiens	ILLUMINA	2021-02-14	United States	North America	36	1078.88	954	0.99087	32261815
SRR14228230	PRJNA716985	AMPLICON	SAMN18723676	SRX10592786	SARS-CoV-2/Human/USA/IL-CDC-22028528/2021	Illumina MiSeq	PAIRED	RT-PCR	VIRAL RNA	Severe acute respiratory syndrome coronavirus 2	Homo sapiens	ILLUMINA	2021-02-11	United States	North America	40	915.391	814	0.987928	27372949
SRR14228231	PRJNA716985	AMPLICON	SAMN18723675	SRX10592785	SARS-CoV-2/Human/USA/OH-CDC-22031058/2021	Illumina MiSeq	PAIRED	RT-PCR	VIRAL RNA	Severe acute respiratory syndrome coronavirus 2	Homo sapiens	ILLUMINA	2021-02-14	United States	North America	31	1086.64	943	0.995954	32493747
SRR14228232	PRJNA716985	AMPLICON	SAMN18723674	SRX10592784	SARS-CoV-2/Human/USA/OH-CDC-22031579/2021	Illumina MiSeq	PAIRED	RT-PCR	VIRAL RNA	Severe acute respiratory syndrome coronavirus 2	Homo sapiens	ILLUMINA	2021-02-14	United States	North America	32	1464.83	1227	0.994582	43802714
SRR14228233	PRJNA716985	AMPLICON	SAMN18723673	SRX10592783	SARS-CoV-2/Human/USA/OH-CDC-22030492/2021	Illumina MiSeq	PAIRED	RT-PCR	VIRAL RNA	Severe acute respiratory syndrome coronavirus 2	Homo sapiens	ILLUMINA	2021-02-12	United States	North America	45	1342.95	1151	0.995318	40158364
SRR14228234	PRJNA716985	AMPLICON	SAMN18723672	SRX10592782	SARS-CoV-2/Human/USA/NV-CDC-22027337/2021	Illumina MiSeq	PAIRED	RT-PCR	VIRAL RNA	Severe acute respiratory syndrome coronavirus 2	Homo sapiens	ILLUMINA	2021-02-12	United States	North America	42	1295.25	920	0.941678	38731793
SRR14228235	PRJNA716985	AMPLICON	SAMN18723671	SRX10592781	SARS-CoV-2/Human/USA/IL-CDC-22029752/2021	Illumina MiSeq	PAIRED	RT-PCR	VIRAL RNA	Severe acute respiratory syndrome coronavirus 2	Homo sapiens	ILLUMINA	2021-02-11	United States	North America	29	1044.21	918	0.995954	31224978
SRR14228236	PRJNA716985	AMPLICON	SAMN18723670	SRX10592780	SARS-CoV-2/Human/USA/IL-CDC-22029615/2021	Illumina MiSeq	PAIRED	RT-PCR	VIRAL RNA	Severe acute respiratory syndrome coronavirus 2	Homo sapiens	ILLUMINA	2021-02-11	United States	North America	37	1033.54	930	0.981306	30905811
SRR14228237	PRJNA716985	AMPLICON	SAMN18723669	SRX10592779	SARS-CoV-2/Human/USA/FL-CDC-22031746/2021	Illumina MiSeq	PAIRED	RT-PCR	VIRAL RNA	Severe acute respiratory syndrome coronavirus 2	Homo sapiens	ILLUMINA	2021-02-15	United States	North America	25	1128.23	1002	0.995954	33737575
SRR14228238	PRJNA716985	AMPLICON	SAMN18723668	SRX10592778	SARS-CoV-2/Human/USA/MI-CDC-22027699/2021	Illumina MiSeq	PAIRED	RT-PCR	VIRAL RNA	Severe acute respiratory syndrome coronavirus 2	Homo sapiens	ILLUMINA	2021-02-12	United States	North America	25	1050.53	935	0.995954	31414008
SRR14228239	PRJNA716985	AMPLICON	SAMN18723542	SRX10592777	SARS-CoV-2/Human/USA/OH-CDC-22031233/2021	Illumina MiSeq	PAIRED	RT-PCR	VIRAL RNA	Severe acute respiratory syndrome coronavirus 2	Homo sapiens	ILLUMINA	2021-02-14	United States	North America	36	1250.05	1114	0.995954	37380311
SRR14228240	PRJNA716985	AMPLICON	SAMN18723667	SRX10592776	SARS-CoV-2/Human/USA/IN-CDC-22027813/2021	Illumina MiSeq	PAIRED	RT-PCR	VIRAL RNA	Severe acute respiratory syndrome coronavirus 2	Homo sapiens	ILLUMINA	2021-02-11	United States	North America	26	1486.42	1329	0.995954	44448394
SRR14228241	PRJNA716985	AMPLICON	SAMN18723666	SRX10592775	SARS-CoV-2/Human/USA/IL-CDC-22030188/2021	Illumina MiSeq	PAIRED	RT-PCR	VIRAL RNA	Severe acute respiratory syndrome coronavirus 2	Homo sapiens	ILLUMINA	2021-02-11	United States	North America	38	594.526	524	0.9795	17778104
SRR14228242	PRJNA716985	AMPLICON	SAMN18723665	SRX10592774	SARS-CoV-2/Human/USA/NV-CDC-22028326/2021	Illumina MiSeq	PAIRED	RT-PCR	VIRAL RNA	Severe acute respiratory syndrome coronavirus 2	Homo sapiens	ILLUMINA	2021-02-12	United States	North America	35	1425.04	1201	0.995954	42612866
SRR14228243	PRJNA716985	AMPLICON	SAMN18723664	SRX10592773	SARS-CoV-2/Human/USA/NV-CDC-22028429/2021	Illumina MiSeq	PAIRED	RT-PCR	VIRAL RNA	Severe acute respiratory syndrome coronavirus 2	Homo sapiens	ILLUMINA	2021-02-11	United States	North America	35	1465.56	1256	0.986791	43824740
SRR14228244	PRJNA716985	AMPLICON	SAMN18723663	SRX10592772	SARS-CoV-2/Human/USA/OH-CDC-22031450/2021	Illumina MiSeq	PAIRED	RT-PCR	VIRAL RNA	Severe acute respiratory syndrome coronavirus 2	Homo sapiens	ILLUMINA	2021-02-14	United States	North America	32	1019.92	913	0.995954	30498757
SRR14228245	PRJNA716985	AMPLICON	SAMN18723662	SRX10592771	SARS-CoV-2/Human/USA/NV-CDC-22028237/2021	Illumina MiSeq	PAIRED	RT-PCR	VIRAL RNA	Severe acute respiratory syndrome coronavirus 2	Homo sapiens	ILLUMINA	2021-02-11	United States	North America	29	1838.41	1659	0.995954	54973896
SRR14228246	PRJNA716985	AMPLICON	SAMN18723661	SRX10592770	SARS-CoV-2/Human/USA/NV-CDC-22027783/2021	Illumina MiSeq	PAIRED	RT-PCR	VIRAL RNA	Severe acute respiratory syndrome coronavirus 2	Homo sapiens	ILLUMINA	2021-02-11	United States	North America	42	1459.47	1275	0.986791	43642395
SRR14228247	PRJNA716985	AMPLICON	SAMN18723660	SRX10592769	SARS-CoV-2/Human/USA/NV-CDC-22028159/2021	Illumina MiSeq	PAIRED	RT-PCR	VIRAL RNA	Severe acute respiratory syndrome coronavirus 2	Homo sapiens	ILLUMINA	2021-02-12	United States	North America	52	1466.35	1255	0.995318	43848197
SRR14228248	PRJNA716985	AMPLICON	SAMN18723659	SRX10592768	SARS-CoV-2/Human/USA/IL-CDC-22029474/2021	Illumina MiSeq	PAIRED	RT-PCR	VIRAL RNA	Severe acute respiratory syndrome coronavirus 2	Homo sapiens	ILLUMINA	2021-02-11	United States	North America	38	1411.73	1230	0.98027	42214813
SRR14228249	PRJNA716985	AMPLICON	SAMN18723658	SRX10592767	SARS-CoV-2/Human/USA/MI-CDC-22029454/2021	Illumina MiSeq	PAIRED	RT-PCR	VIRAL RNA	Severe acute respiratory syndrome coronavirus 2	Homo sapiens	ILLUMINA	2021-02-12	United States	North America	28	1145.58	1033	0.995954	34256144
SRR14228250	PRJNA716985	AMPLICON	SAMN18723802	SRX10592766	SARS-CoV-2/Human/USA/CT-CDC-22058091/2021	Illumina MiSeq	PAIRED	RT-PCR	VIRAL RNA	Severe acute respiratory syndrome coronavirus 2	Homo sapiens	ILLUMINA	2021-02-15	United States	North America	33	1423.1	1216	0.995619	42555000
SRR14228251	PRJNA716985	AMPLICON	SAMN18723801	SRX10592765	SARS-CoV-2/Human/USA/FL-CDC-22062332/2021	Illumina MiSeq	PAIRED	RT-PCR	VIRAL RNA	Severe acute respiratory syndrome coronavirus 2	Homo sapiens	ILLUMINA	2021-02-15	United States	North America	22	1066.84	838	0.995954	31901790
SRR14228252	PRJNA716985	AMPLICON	SAMN18723800	SRX10592764	SARS-CoV-2/Human/USA/MN-CDC-22052419/2021	Illumina MiSeq	PAIRED	RT-PCR	VIRAL RNA	Severe acute respiratory syndrome coronavirus 2	Homo sapiens	ILLUMINA	2021-02-15	United States	North America	39	729.73	628	0.988563	21821118
SRR14228253	PRJNA716985	AMPLICON	SAMN18723799	SRX10592763	SARS-CoV-2/Human/USA/CA-CDC-22060440/2021	Illumina MiSeq	PAIRED	RT-PCR	VIRAL RNA	Severe acute respiratory syndrome coronavirus 2	Homo sapiens	ILLUMINA	2021-02-08	United States	North America	33	1548.52	1419	0.987092	46305297
SRR14228254	PRJNA716985	AMPLICON	SAMN18723798	SRX10592762	SARS-CoV-2/Human/USA/FL-CDC-22062363/2021	Illumina MiSeq	PAIRED	RT-PCR	VIRAL RNA	Severe acute respiratory syndrome coronavirus 2	Homo sapiens	ILLUMINA	2021-02-16	United States	North America	46	1346.76	1133	0.995318	40272171
SRR14228255	PRJNA716985	AMPLICON	SAMN18723555	SRX10592761	SARS-CoV-2/Human/USA/OH-CDC-22030836/2021	Illumina MiSeq	PAIRED	RT-PCR	VIRAL RNA	Severe acute respiratory syndrome coronavirus 2	Homo sapiens	ILLUMINA	2021-02-14	United States	North America	32	909.008	764	0.97328	27182056
SRR14228256	PRJNA716985	AMPLICON	SAMN18723797	SRX10592760	SARS-CoV-2/Human/USA/MA-CDC-22059813/2021	Illumina MiSeq	PAIRED	RT-PCR	VIRAL RNA	Severe acute respiratory syndrome coronavirus 2	Homo sapiens	ILLUMINA	2021-02-15	United States	North America	34	508.297	347	0.97629	15199593
SRR14228257	PRJNA716985	AMPLICON	SAMN18723796	SRX10592759	SARS-CoV-2/Human/USA/OH-CDC-22052215/2021	Illumina MiSeq	PAIRED	RT-PCR	VIRAL RNA	Severe acute respiratory syndrome coronavirus 2	Homo sapiens	ILLUMINA	2021-02-15	United States	North America	36	607.217	531	0.991941	18157599
SRR14228258	PRJNA716985	AMPLICON	SAMN18723795	SRX10592758	SARS-CoV-2/Human/USA/CA-CDC-22059929/2021	Illumina MiSeq	PAIRED	RT-PCR	VIRAL RNA	Severe acute respiratory syndrome coronavirus 2	Homo sapiens	ILLUMINA	2021-02-08	United States	North America	53	198.024	162	0.716316	5921499
SRR14228259	PRJNA716985	AMPLICON	SAMN18723794	SRX10592757	SARS-CoV-2/Human/USA/IL-CDC-22054256/2021	Illumina MiSeq	PAIRED	RT-PCR	VIRAL RNA	Severe acute respiratory syndrome coronavirus 2	Homo sapiens	ILLUMINA	2021-02-15	United States	North America	30	785.805	691	0.995385	23497924
SRR14228260	PRJNA716985	AMPLICON	SAMN18723793	SRX10592756	SARS-CoV-2/Human/USA/LA-CDC-22055950/2021	Illumina MiSeq	PAIRED	RT-PCR	VIRAL RNA	Severe acute respiratory syndrome coronavirus 2	Homo sapiens	ILLUMINA	2021-02-11	United States	North America	33	941.652	762	0.968532	28158215
SRR14228261	PRJNA716985	AMPLICON	SAMN18723792	SRX10592755	SARS-CoV-2/Human/USA/FL-CDC-22062308/2021	Illumina MiSeq	PAIRED	RT-PCR	VIRAL RNA	Severe acute respiratory syndrome coronavirus 2	Homo sapiens	ILLUMINA	2021-02-16	United States	North America	39	920.515	782	0.987225	27526166
SRR14228262	PRJNA716985	AMPLICON	SAMN18723791	SRX10592754	SARS-CoV-2/Human/USA/ME-CDC-22056364/2021	Illumina MiSeq	PAIRED	RT-PCR	VIRAL RNA	Severe acute respiratory syndrome coronavirus 2	Homo sapiens	ILLUMINA	2021-02-15	United States	North America	39	781.337	657	0.986322	23364328
SRR14228263	PRJNA716985	AMPLICON	SAMN18723790	SRX10592753	SARS-CoV-2/Human/USA/FL-CDC-22061872/2021	Illumina MiSeq	PAIRED	RT-PCR	VIRAL RNA	Severe acute respiratory syndrome coronavirus 2	Homo sapiens	ILLUMINA	2021-02-16	United States	North America	129	99.2164	67	0.329666	2966868
SRR14228264	PRJNA716985	AMPLICON	SAMN18723789	SRX10592752	SARS-CoV-2/Human/USA/OH-CDC-22053909/2021	Illumina MiSeq	PAIRED	RT-PCR	VIRAL RNA	Severe acute respiratory syndrome coronavirus 2	Homo sapiens	ILLUMINA	2021-02-15	United States	North America	32	562.882	501	0.986423	16831853
SRR14228265	PRJNA716985	AMPLICON	SAMN18723788	SRX10592751	SARS-CoV-2/Human/USA/IL-CDC-22052934/2021	Illumina MiSeq	PAIRED	RT-PCR	VIRAL RNA	Severe acute respiratory syndrome coronavirus 2	Homo sapiens	ILLUMINA	2021-02-15	United States	North America	30	602.798	503	0.982075	18025466
SRR14228266	PRJNA716985	AMPLICON	SAMN18723554	SRX10592750	SARS-CoV-2/Human/USA/OH-CDC-22029608/2021	Illumina MiSeq	PAIRED	RT-PCR	VIRAL RNA	Severe acute respiratory syndrome coronavirus 2	Homo sapiens	ILLUMINA	2021-02-11	United States	North America	32	1134.48	985	0.987192	33924463
SRR14228267	PRJNA716985	AMPLICON	SAMN18723787	SRX10592749	SARS-CoV-2/Human/USA/ME-CDC-22056357/2021	Illumina MiSeq	PAIRED	RT-PCR	VIRAL RNA	Severe acute respiratory syndrome coronavirus 2	Homo sapiens	ILLUMINA	2021-02-15	United States	North America	35	741.889	655	0.983915	22184697
SRR14228268	PRJNA716985	AMPLICON	SAMN18723786	SRX10592748	SARS-CoV-2/Human/USA/IL-CDC-22055143/2021	Illumina MiSeq	PAIRED	RT-PCR	VIRAL RNA	Severe acute respiratory syndrome coronavirus 2	Homo sapiens	ILLUMINA	2021-02-14	United States	North America	32	853.082	769	0.995954	25509710
SRR14228269	PRJNA716985	AMPLICON	SAMN18723785	SRX10592747	SARS-CoV-2/Human/USA/IL-CDC-22053984/2021	Illumina MiSeq	PAIRED	RT-PCR	VIRAL RNA	Severe acute respiratory syndrome coronavirus 2	Homo sapiens	ILLUMINA	2021-02-15	United States	North America	30	672.279	595	0.995954	20103168
SRR14228270	PRJNA716985	AMPLICON	SAMN18723784	SRX10592746	SARS-CoV-2/Human/USA/FL-CDC-22062370/2021	Illumina MiSeq	PAIRED	RT-PCR	VIRAL RNA	Severe acute respiratory syndrome coronavirus 2	Homo sapiens	ILLUMINA	2021-02-16	United States	North America	40	664.52	510	0.974116	19871131
SRR14228271	PRJNA716985	AMPLICON	SAMN18723783	SRX10592745	SARS-CoV-2/Human/USA/FL-CDC-22062352/2021	Illumina MiSeq	PAIRED	RT-PCR	VIRAL RNA	Severe acute respiratory syndrome coronavirus 2	Homo sapiens	ILLUMINA	2021-02-15	United States	North America	51	730.887	422	0.92984	21855712
SRR14228272	PRJNA716985	AMPLICON	SAMN18723782	SRX10592744	SARS-CoV-2/Human/USA/OH-CDC-22032365/2021	Illumina MiSeq	PAIRED	RT-PCR	VIRAL RNA	Severe acute respiratory syndrome coronavirus 2	Homo sapiens	ILLUMINA	2021-02-14	United States	North America	38	598.621	535	0.970638	17900554
SRR14228273	PRJNA716985	AMPLICON	SAMN18723781	SRX10592743	SARS-CoV-2/Human/USA/IL-CDC-22054920/2021	Illumina MiSeq	PAIRED	RT-PCR	VIRAL RNA	Severe acute respiratory syndrome coronavirus 2	Homo sapiens	ILLUMINA	2021-02-15	United States	North America	35	791.208	689	0.995954	23659479
SRR14228274	PRJNA716985	AMPLICON	SAMN18723780	SRX10592742	SARS-CoV-2/Human/USA/MA-CDC-22060140/2021	Illumina MiSeq	PAIRED	RT-PCR	VIRAL RNA	Severe acute respiratory syndrome coronavirus 2	Homo sapiens	ILLUMINA	2021-02-15	United States	North America	49	1337.68	1158	0.99485	40000580
SRR14228275	PRJNA716985	AMPLICON	SAMN18723779	SRX10592741	SARS-CoV-2/Human/USA/MI-CDC-22054592/2021	Illumina MiSeq	PAIRED	RT-PCR	VIRAL RNA	Severe acute respiratory syndrome coronavirus 2	Homo sapiens	ILLUMINA	2021-02-15	United States	North America	35	1562.79	1390	0.987025	46732118
SRR14228276	PRJNA716985	AMPLICON	SAMN18723778	SRX10592740	SARS-CoV-2/Human/USA/MA-CDC-22058582/2021	Illumina MiSeq	PAIRED	RT-PCR	VIRAL RNA	Severe acute respiratory syndrome coronavirus 2	Homo sapiens	ILLUMINA	2021-02-15	United States	North America	57	1195.66	1041	0.995318	35753740
SRR14228277	PRJNA716985	AMPLICON	SAMN18723553	SRX10592739	SARS-CoV-2/Human/USA/MI-CDC-22027231/2021	Illumina MiSeq	PAIRED	RT-PCR	VIRAL RNA	Severe acute respiratory syndrome coronavirus 2	Homo sapiens	ILLUMINA	2021-02-11	United States	North America	32	1088.13	952	0.986757	32538387
SRR14228278	PRJNA716985	AMPLICON	SAMN18723777	SRX10592738	SARS-CoV-2/Human/USA/MA-CDC-22058570/2021	Illumina MiSeq	PAIRED	RT-PCR	VIRAL RNA	Severe acute respiratory syndrome coronavirus 2	Homo sapiens	ILLUMINA	2021-02-15	United States	North America	32	840.07	739	0.995954	25120621
SRR14228279	PRJNA716985	AMPLICON	SAMN18723776	SRX10592737	SARS-CoV-2/Human/USA/IL-CDC-22052422/2021	Illumina MiSeq	PAIRED	RT-PCR	VIRAL RNA	Severe acute respiratory syndrome coronavirus 2	Homo sapiens	ILLUMINA	2021-02-15	United States	North America	36	737.474	647	0.986657	22052683
SRR14228280	PRJNA716985	AMPLICON	SAMN18723775	SRX10592736	SARS-CoV-2/Human/USA/MI-CDC-22053880/2021	Illumina MiSeq	PAIRED	RT-PCR	VIRAL RNA	Severe acute respiratory syndrome coronavirus 2	Homo sapiens	ILLUMINA	2021-02-15	United States	North America	40	1354.28	1090	0.990369	40497065
SRR14228281	PRJNA716985	AMPLICON	SAMN18723774	SRX10592735	SARS-CoV-2/Human/USA/IL-CDC-22052937/2021	Illumina MiSeq	PAIRED	RT-PCR	VIRAL RNA	Severe acute respiratory syndrome coronavirus 2	Homo sapiens	ILLUMINA	2021-02-14	United States	North America	26	797.191	705	0.99592	23838409
SRR14228282	PRJNA716985	AMPLICON	SAMN18723609	SRX10592734	SARS-CoV-2/Human/USA/IL-CDC-22028238/2021	Illumina MiSeq	PAIRED	RT-PCR	VIRAL RNA	Severe acute respiratory syndrome coronavirus 2	Homo sapiens	ILLUMINA	2021-02-12	United States	North America	33	1038.54	932	0.986791	31055373
SRR14228283	PRJNA716985	AMPLICON	SAMN18723608	SRX10592733	SARS-CoV-2/Human/USA/OH-CDC-22031110/2021	Illumina MiSeq	PAIRED	RT-PCR	VIRAL RNA	Severe acute respiratory syndrome coronavirus 2	Homo sapiens	ILLUMINA	2021-02-14	United States	North America	33	1242.81	1119	0.986222	37163862
SRR14228284	PRJNA716985	AMPLICON	SAMN18723536	SRX10592732	SARS-CoV-2/Human/USA/NV-CDC-22027607/2021	Illumina MiSeq	PAIRED	RT-PCR	VIRAL RNA	Severe acute respiratory syndrome coronavirus 2	Homo sapiens	ILLUMINA	2021-02-12	United States	North America	41	1300.6	1161	0.986791	38891933
SRR14228285	PRJNA716985	AMPLICON	SAMN18723607	SRX10592731	SARS-CoV-2/Human/USA/OH-CDC-22031068/2021	Illumina MiSeq	PAIRED	RT-PCR	VIRAL RNA	Severe acute respiratory syndrome coronavirus 2	Homo sapiens	ILLUMINA	2021-02-14	United States	North America	29	976.374	880	0.995954	29196516
SRR14228286	PRJNA716985	AMPLICON	SAMN18723606	SRX10592730	SARS-CoV-2/Human/USA/OH-CDC-22030197/2021	Illumina MiSeq	PAIRED	RT-PCR	VIRAL RNA	Severe acute respiratory syndrome coronavirus 2	Homo sapiens	ILLUMINA	2021-02-14	United States	North America	38	1029.32	862	0.993111	30779894
SRR14228287	PRJNA716985	AMPLICON	SAMN18723605	SRX10592729	SARS-CoV-2/Human/USA/MI-CDC-22029661/2021	Illumina MiSeq	PAIRED	RT-PCR	VIRAL RNA	Severe acute respiratory syndrome coronavirus 2	Homo sapiens	ILLUMINA	2021-02-11	United States	North America	40	1234.29	1107	0.987192	36908927
SRR14228288	PRJNA716985	AMPLICON	SAMN18723604	SRX10592728	SARS-CoV-2/Human/USA/FL-CDC-22029795/2021	Illumina MiSeq	PAIRED	RT-PCR	VIRAL RNA	Severe acute respiratory syndrome coronavirus 2	Homo sapiens	ILLUMINA	2021-02-15	United States	North America	33	1042.79	890	0.995954	31182671
SRR14228289	PRJNA716985	AMPLICON	SAMN18723603	SRX10592727	SARS-CoV-2/Human/USA/IL-CDC-22029571/2021	Illumina MiSeq	PAIRED	RT-PCR	VIRAL RNA	Severe acute respiratory syndrome coronavirus 2	Homo sapiens	ILLUMINA	2021-02-11	United States	North America	30	1311.64	1173	0.988429	39222068
SRR14228290	PRJNA716985	AMPLICON	SAMN18723602	SRX10592726	SARS-CoV-2/Human/USA/OH-CDC-22030198/2021	Illumina MiSeq	PAIRED	RT-PCR	VIRAL RNA	Severe acute respiratory syndrome coronavirus 2	Homo sapiens	ILLUMINA	2021-02-14	United States	North America	40	1180.87	1059	0.995954	35311610
SRR14228291	PRJNA716985	AMPLICON	SAMN18723601	SRX10592725	SARS-CoV-2/Human/USA/IL-CDC-22030144/2021	Illumina MiSeq	PAIRED	RT-PCR	VIRAL RNA	Severe acute respiratory syndrome coronavirus 2	Homo sapiens	ILLUMINA	2021-02-13	United States	North America	32	1636.39	1223	0.95054	48932879
SRR14228292	PRJNA716985	AMPLICON	SAMN18723600	SRX10592724	SARS-CoV-2/Human/USA/OH-CDC-22031498/2021	Illumina MiSeq	PAIRED	RT-PCR	VIRAL RNA	Severe acute respiratory syndrome coronavirus 2	Homo sapiens	ILLUMINA	2021-02-14	United States	North America	29	1243.72	1063	0.988563	37191108
SRR14228293	PRJNA716985	AMPLICON	SAMN18723599	SRX10592723	SARS-CoV-2/Human/USA/IL-CDC-22031006/2021	Illumina MiSeq	PAIRED	RT-PCR	VIRAL RNA	Severe acute respiratory syndrome coronavirus 2	Homo sapiens	ILLUMINA	2021-02-11	United States	North America	28	1641.58	1429	0.995954	49088067
SRR14228294	PRJNA716985	AMPLICON	SAMN18723598	SRX10592722	SARS-CoV-2/Human/USA/IN-CDC-22029354/2021	Illumina MiSeq	PAIRED	RT-PCR	VIRAL RNA	Severe acute respiratory syndrome coronavirus 2	Homo sapiens	ILLUMINA	2021-02-06	United States	North America	30	1532.39	1334	0.995954	45823070
SRR14228295	PRJNA716985	AMPLICON	SAMN18723535	SRX10592721	SARS-CoV-2/Human/USA/RI-CDC-22026767/2021	Illumina MiSeq	PAIRED	RT-PCR	VIRAL RNA	Severe acute respiratory syndrome coronavirus 2	Homo sapiens	ILLUMINA	2021-02-12	United States	North America	34	1612.08	1306	0.979634	48206036
SRR14228296	PRJNA716985	AMPLICON	SAMN18723597	SRX10592720	SARS-CoV-2/Human/USA/OH-CDC-22029475/2021	Illumina MiSeq	PAIRED	RT-PCR	VIRAL RNA	Severe acute respiratory syndrome coronavirus 2	Homo sapiens	ILLUMINA	2021-02-11	United States	North America	26	824.617	755	0.995954	24658517
SRR14228297	PRJNA716985	AMPLICON	SAMN18723596	SRX10592719	SARS-CoV-2/Human/USA/OH-CDC-22031399/2021	Illumina MiSeq	PAIRED	RT-PCR	VIRAL RNA	Severe acute respiratory syndrome coronavirus 2	Homo sapiens	ILLUMINA	2021-02-14	United States	North America	30	1132.27	971	0.993111	33858172
SRR14228298	PRJNA716985	AMPLICON	SAMN18723595	SRX10592718	SARS-CoV-2/Human/USA/NV-CDC-22028401/2021	Illumina MiSeq	PAIRED	RT-PCR	VIRAL RNA	Severe acute respiratory syndrome coronavirus 2	Homo sapiens	ILLUMINA	2021-02-11	United States	North America	34	1300.73	1079	0.986791	38895672
SRR14228299	PRJNA716985	AMPLICON	SAMN18723594	SRX10592717	SARS-CoV-2/Human/USA/NV-CDC-22028206/2021	Illumina MiSeq	PAIRED	RT-PCR	VIRAL RNA	Severe acute respiratory syndrome coronavirus 2	Homo sapiens	ILLUMINA	2021-02-11	United States	North America	30	2227.3	1951	0.995954	66602841
SRR14228300	PRJNA716985	AMPLICON	SAMN18723593	SRX10592716	SARS-CoV-2/Human/USA/NV-CDC-22028346/2021	Illumina MiSeq	PAIRED	RT-PCR	VIRAL RNA	Severe acute respiratory syndrome coronavirus 2	Homo sapiens	ILLUMINA	2021-02-11	United States	North America	32	1297.34	988	0.967361	38794260
SRR14228301	PRJNA716985	AMPLICON	SAMN18723592	SRX10592715	SARS-CoV-2/Human/USA/OH-CDC-22030983/2021	Illumina MiSeq	PAIRED	RT-PCR	VIRAL RNA	Severe acute respiratory syndrome coronavirus 2	Homo sapiens	ILLUMINA	2021-02-14	United States	North America	35	1293	1118	0.975287	38664594
SRR14228302	PRJNA716985	AMPLICON	SAMN18723591	SRX10592714	SARS-CoV-2/Human/USA/OH-CDC-22030211/2021	Illumina MiSeq	PAIRED	RT-PCR	VIRAL RNA	Severe acute respiratory syndrome coronavirus 2	Homo sapiens	ILLUMINA	2021-02-14	United States	North America	31	1052.33	901	0.99592	31467727
SRR14228303	PRJNA716985	AMPLICON	SAMN18723590	SRX10592713	SARS-CoV-2/Human/USA/IL-CDC-22029668/2021	Illumina MiSeq	PAIRED	RT-PCR	VIRAL RNA	Severe acute respiratory syndrome coronavirus 2	Homo sapiens	ILLUMINA	2021-02-10	United States	North America	36	1138.48	990	0.986791	34044016
SRR14228304	PRJNA716985	AMPLICON	SAMN18723589	SRX10592712	SARS-CoV-2/Human/USA/OH-CDC-22029433/2021	Illumina MiSeq	PAIRED	RT-PCR	VIRAL RNA	Severe acute respiratory syndrome coronavirus 2	Homo sapiens	ILLUMINA	2021-02-11	United States	North America	27	957.818	854	0.995954	28641631
SRR14228305	PRJNA716985	AMPLICON	SAMN18723588	SRX10592711	SARS-CoV-2/Human/USA/IL-CDC-22029575/2021	Illumina MiSeq	PAIRED	RT-PCR	VIRAL RNA	Severe acute respiratory syndrome coronavirus 2	Homo sapiens	ILLUMINA	2021-02-11	United States	North America	42	1722.81	1490	0.995954	51517118
SRR14228306	PRJNA716985	AMPLICON	SAMN18723534	SRX10592710	SARS-CoV-2/Human/USA/RI-CDC-22026712/2021	Illumina MiSeq	PAIRED	RT-PCR	VIRAL RNA	Severe acute respiratory syndrome coronavirus 2	Homo sapiens	ILLUMINA	2021-02-12	United States	North America	32	1462.06	1268	0.995753	43719906
SRR14228307	PRJNA716985	AMPLICON	SAMN18723587	SRX10592709	SARS-CoV-2/Human/USA/IL-CDC-22027769/2021	Illumina MiSeq	PAIRED	RT-PCR	VIRAL RNA	Severe acute respiratory syndrome coronavirus 2	Homo sapiens	ILLUMINA	2021-02-11	United States	North America	28	1910.08	1700	0.995385	57117247
SRR14228308	PRJNA716985	AMPLICON	SAMN18723586	SRX10592708	SARS-CoV-2/Human/USA/NV-CDC-22027600/2021	Illumina MiSeq	PAIRED	RT-PCR	VIRAL RNA	Severe acute respiratory syndrome coronavirus 2	Homo sapiens	ILLUMINA	2021-02-12	United States	North America	38	1482.32	1316	0.986791	44325668
SRR14228309	PRJNA716985	AMPLICON	SAMN18723585	SRX10592707	SARS-CoV-2/Human/USA/OH-CDC-22029692/2021	Illumina MiSeq	PAIRED	RT-PCR	VIRAL RNA	Severe acute respiratory syndrome coronavirus 2	Homo sapiens	ILLUMINA	2021-02-11	United States	North America	44	1230.94	1097	0.995954	36808763
SRR14228310	PRJNA716985	AMPLICON	SAMN18723584	SRX10592706	SARS-CoV-2/Human/USA/OH-CDC-22028597/2021	Illumina MiSeq	PAIRED	RT-PCR	VIRAL RNA	Severe acute respiratory syndrome coronavirus 2	Homo sapiens	ILLUMINA	2021-02-11	United States	North America	52	2429.56	2130	0.995954	72651153
SRR14228311	PRJNA716985	AMPLICON	SAMN18723583	SRX10592705	SARS-CoV-2/Human/USA/OH-CDC-22029798/2021	Illumina MiSeq	PAIRED	RT-PCR	VIRAL RNA	Severe acute respiratory syndrome coronavirus 2	Homo sapiens	ILLUMINA	2021-02-14	United States	North America	31	960.826	849	0.995954	28731592
SRR14228312	PRJNA716985	AMPLICON	SAMN18723582	SRX10592704	SARS-CoV-2/Human/USA/NV-CDC-22028328/2021	Illumina MiSeq	PAIRED	RT-PCR	VIRAL RNA	Severe acute respiratory syndrome coronavirus 2	Homo sapiens	ILLUMINA	2021-02-11	United States	North America	43	1246.13	1108	0.981306	37263161
SRR14228313	PRJNA716985	AMPLICON	SAMN18723581	SRX10592703	SARS-CoV-2/Human/USA/IL-CDC-22029780/2021	Illumina MiSeq	PAIRED	RT-PCR	VIRAL RNA	Severe acute respiratory syndrome coronavirus 2	Homo sapiens	ILLUMINA	2021-02-11	United States	North America	30	1177.98	1025	0.995251	35225057
SRR14228314	PRJNA716985	AMPLICON	SAMN18723830	SRX10592702	SARS-CoV-2/Human/USA/MI-CDC-22054782/2021	Illumina MiSeq	PAIRED	RT-PCR	VIRAL RNA	Severe acute respiratory syndrome coronavirus 2	Homo sapiens	ILLUMINA	2021-02-15	United States	North America	28	783.693	686	0.994114	23434772
SRR14228315	PRJNA716985	AMPLICON	SAMN18723829	SRX10592701	SARS-CoV-2/Human/USA/FL-CDC-22056152/2021	Illumina MiSeq	PAIRED	RT-PCR	VIRAL RNA	Severe acute respiratory syndrome coronavirus 2	Homo sapiens	ILLUMINA	2021-02-15	United States	North America	36	817.557	699	0.987125	24447398
SRR14228316	PRJNA716985	AMPLICON	SAMN18723828	SRX10592700	SARS-CoV-2/Human/USA/FL-CDC-22061860/2021	Illumina MiSeq	PAIRED	RT-PCR	VIRAL RNA	Severe acute respiratory syndrome coronavirus 2	Homo sapiens	ILLUMINA	2021-02-15	United States	North America	47	535.524	487	0.995318	16013767
SRR14228317	PRJNA716985	AMPLICON	SAMN18723558	SRX10592699	SARS-CoV-2/Human/USA/MN-CDC-22031069/2021	Illumina MiSeq	PAIRED	RT-PCR	VIRAL RNA	Severe acute respiratory syndrome coronavirus 2	Homo sapiens	ILLUMINA	2021-02-11	United States	North America	24	1411.01	1220	0.98756	42193429
SRR14228318	PRJNA716985	AMPLICON	SAMN18723531	SRX10592698	SARS-CoV-2/Human/USA/OH-CDC-22029535/2021	Illumina MiSeq	PAIRED	RT-PCR	VIRAL RNA	Severe acute respiratory syndrome coronavirus 2	Homo sapiens	ILLUMINA	2021-02-11	United States	North America	35	875.004	778	0.98659	26165251
SRR14228319	PRJNA716985	AMPLICON	SAMN18723827	SRX10592697	SARS-CoV-2/Human/USA/FL-CDC-22062247/2021	Illumina MiSeq	PAIRED	RT-PCR	VIRAL RNA	Severe acute respiratory syndrome coronavirus 2	Homo sapiens	ILLUMINA	2021-02-16	United States	North America	33	1332.07	1127	0.986791	39832822
SRR14228320	PRJNA716985	AMPLICON	SAMN18723826	SRX10592696	SARS-CoV-2/Human/USA/CA-CDC-22061053/2021	Illumina MiSeq	PAIRED	RT-PCR	VIRAL RNA	Severe acute respiratory syndrome coronavirus 2	Homo sapiens	ILLUMINA	2021-02-08	United States	North America	46	260.712	173	0.733338	7796057
SRR14228321	PRJNA716985	AMPLICON	SAMN18723825	SRX10592695	SARS-CoV-2/Human/USA/MA-CDC-22059814/2021	Illumina MiSeq	PAIRED	RT-PCR	VIRAL RNA	Severe acute respiratory syndrome coronavirus 2	Homo sapiens	ILLUMINA	2021-02-12	United States	North America	29	1501.57	1300	0.983915	44901393
SRR14228322	PRJNA716985	AMPLICON	SAMN18723824	SRX10592694	SARS-CoV-2/Human/USA/MI-CDC-22053904/2021	Illumina MiSeq	PAIRED	RT-PCR	VIRAL RNA	Severe acute respiratory syndrome coronavirus 2	Homo sapiens	ILLUMINA	2021-02-15	United States	North America	27	750.022	662	0.995954	22427920
SRR14228323	PRJNA716985	AMPLICON	SAMN18723823	SRX10592693	SARS-CoV-2/Human/USA/CA-CDC-22060855/2021	Illumina MiSeq	PAIRED	RT-PCR	VIRAL RNA	Severe acute respiratory syndrome coronavirus 2	Homo sapiens	ILLUMINA	2021-02-08	United States	North America	33	1387.63	1254	0.986791	41494324
SRR14228324	PRJNA716985	AMPLICON	SAMN18723822	SRX10592692	SARS-CoV-2/Human/USA/OH-CDC-22053910/2021	Illumina MiSeq	PAIRED	RT-PCR	VIRAL RNA	Severe acute respiratory syndrome coronavirus 2	Homo sapiens	ILLUMINA	2021-02-15	United States	North America	35	774.471	695	0.986791	23159016
SRR14228325	PRJNA716985	AMPLICON	SAMN18723821	SRX10592691	SARS-CoV-2/Human/USA/MA-CDC-22059755/2021	Illumina MiSeq	PAIRED	RT-PCR	VIRAL RNA	Severe acute respiratory syndrome coronavirus 2	Homo sapiens	ILLUMINA	2021-02-13	United States	North America	36	323.174	256	0.902886	9663876
SRR14228326	PRJNA716985	AMPLICON	SAMN18723820	SRX10592690	SARS-CoV-2/Human/USA/IL-CDC-22054881/2021	Illumina MiSeq	PAIRED	RT-PCR	VIRAL RNA	Severe acute respiratory syndrome coronavirus 2	Homo sapiens	ILLUMINA	2021-02-15	United States	North America	42	872.908	772	0.98261	26102578
SRR14228327	PRJNA716985	AMPLICON	SAMN18723819	SRX10592689	SARS-CoV-2/Human/USA/PA-CDC-22032476/2021	Illumina MiSeq	PAIRED	RT-PCR	VIRAL RNA	Severe acute respiratory syndrome coronavirus 2	Homo sapiens	ILLUMINA	2021-02-13	United States	North America	36	740.01	614	0.989733	22128532
SRR14228328	PRJNA716985	AMPLICON	SAMN18723818	SRX10592688	SARS-CoV-2/Human/USA/MA-CDC-22058197/2021	Illumina MiSeq	PAIRED	RT-PCR	VIRAL RNA	Severe acute respiratory syndrome coronavirus 2	Homo sapiens	ILLUMINA	2021-02-11	United States	North America	37	614.929	439	0.976591	18388213
SRR14228329	PRJNA716985	AMPLICON	SAMN18723557	SRX10592687	SARS-CoV-2/Human/USA/NV-CDC-22028228/2021	Illumina MiSeq	PAIRED	RT-PCR	VIRAL RNA	Severe acute respiratory syndrome coronavirus 2	Homo sapiens	ILLUMINA	2021-02-11	United States	North America	38	1354.49	1084	0.941946	40503456
SRR14228330	PRJNA716985	AMPLICON	SAMN18723817	SRX10592686	SARS-CoV-2/Human/USA/PA-CDC-22056862/2021	Illumina MiSeq	PAIRED	RT-PCR	VIRAL RNA	Severe acute respiratory syndrome coronavirus 2	Homo sapiens	ILLUMINA	2021-02-15	United States	North America	31	1226.68	871	0.990469	36681534
SRR14228331	PRJNA716985	AMPLICON	SAMN18723816	SRX10592685	SARS-CoV-2/Human/USA/OH-CDC-22054776/2021	Illumina MiSeq	PAIRED	RT-PCR	VIRAL RNA	Severe acute respiratory syndrome coronavirus 2	Homo sapiens	ILLUMINA	2021-02-15	United States	North America	33	753.802	640	0.995954	22540935
SRR14228332	PRJNA716985	AMPLICON	SAMN18723815	SRX10592684	SARS-CoV-2/Human/USA/MA-CDC-22059807/2021	Illumina MiSeq	PAIRED	RT-PCR	VIRAL RNA	Severe acute respiratory syndrome coronavirus 2	Homo sapiens	ILLUMINA	2021-02-15	United States	North America	111	130.911	92	0.457847	3914639
SRR14228333	PRJNA716985	AMPLICON	SAMN18723814	SRX10592683	SARS-CoV-2/Human/USA/AZ-CDC-22062709/2021	Illumina MiSeq	PAIRED	RT-PCR	VIRAL RNA	Severe acute respiratory syndrome coronavirus 2	Homo sapiens	ILLUMINA	2021-02-13	United States	North America	62	172.753	120	0.593787	5165823
SRR14228334	PRJNA716985	AMPLICON	SAMN18723813	SRX10592682	SARS-CoV-2/Human/USA/OH-CDC-22052426/2021	Illumina MiSeq	PAIRED	RT-PCR	VIRAL RNA	Severe acute respiratory syndrome coronavirus 2	Homo sapiens	ILLUMINA	2021-02-15	United States	North America	26	829.002	717	0.991707	24789644
SRR14228335	PRJNA716985	AMPLICON	SAMN18723812	SRX10592681	SARS-CoV-2/Human/USA/MA-CDC-22058641/2021	Illumina MiSeq	PAIRED	RT-PCR	VIRAL RNA	Severe acute respiratory syndrome coronavirus 2	Homo sapiens	ILLUMINA	2021-02-15	United States	North America	32	849.252	743	0.990603	25395170
SRR14228336	PRJNA716985	AMPLICON	SAMN18723811	SRX10592680	SARS-CoV-2/Human/USA/FL-CDC-22062242/2021	Illumina MiSeq	PAIRED	RT-PCR	VIRAL RNA	Severe acute respiratory syndrome coronavirus 2	Homo sapiens	ILLUMINA	2021-02-16	United States	North America	105	748.112	571	0.94947	22370792
SRR14228337	PRJNA716985	AMPLICON	SAMN18723810	SRX10592679	SARS-CoV-2/Human/USA/MA-CDC-22056159/2021	Illumina MiSeq	PAIRED	RT-PCR	VIRAL RNA	Severe acute respiratory syndrome coronavirus 2	Homo sapiens	ILLUMINA	2021-02-15	United States	North America	35	907.613	771	0.995786	27140341
SRR14228338	PRJNA716985	AMPLICON	SAMN18723809	SRX10592678	SARS-CoV-2/Human/USA/FL-CDC-22062354/2021	Illumina MiSeq	PAIRED	RT-PCR	VIRAL RNA	Severe acute respiratory syndrome coronavirus 2	Homo sapiens	ILLUMINA	2021-02-16	United States	North America	96	336.751	197	0.719961	10069869
SRR14228339	PRJNA716985	AMPLICON	SAMN18723808	SRX10592677	SARS-CoV-2/Human/USA/OH-CDC-22053345/2021	Illumina MiSeq	PAIRED	RT-PCR	VIRAL RNA	Severe acute respiratory syndrome coronavirus 2	Homo sapiens	ILLUMINA	2021-02-15	United States	North America	27	611.19	531	0.995954	18276411
SRR14228340	PRJNA716985	AMPLICON	SAMN18723556	SRX10592676	SARS-CoV-2/Human/USA/NV-CDC-22028482/2021	Illumina MiSeq	PAIRED	RT-PCR	VIRAL RNA	Severe acute respiratory syndrome coronavirus 2	Homo sapiens	ILLUMINA	2021-02-11	United States	North America	35	1656.94	1454	0.986791	49547619
SRR14228341	PRJNA716985	AMPLICON	SAMN18723807	SRX10592675	SARS-CoV-2/Human/USA/OH-CDC-22054037/2021	Illumina MiSeq	PAIRED	RT-PCR	VIRAL RNA	Severe acute respiratory syndrome coronavirus 2	Homo sapiens	ILLUMINA	2021-02-15	United States	North America	67	275.597	141	0.641441	8241176
SRR14228342	PRJNA716985	AMPLICON	SAMN18723806	SRX10592674	SARS-CoV-2/Human/USA/MA-CDC-22059816/2021	Illumina MiSeq	PAIRED	RT-PCR	VIRAL RNA	Severe acute respiratory syndrome coronavirus 2	Homo sapiens	ILLUMINA	2021-02-15	United States	North America	24	947.822	848	0.986256	28342733
SRR14228343	PRJNA716985	AMPLICON	SAMN18723805	SRX10592673	SARS-CoV-2/Human/USA/MA-CDC-22058513/2021	Illumina MiSeq	PAIRED	RT-PCR	VIRAL RNA	Severe acute respiratory syndrome coronavirus 2	Homo sapiens	ILLUMINA	2021-02-15	United States	North America	28	1402.14	1235	0.995954	41928288
SRR14228344	PRJNA716985	AMPLICON	SAMN18723804	SRX10592672	SARS-CoV-2/Human/USA/FL-CDC-22062236/2021	Illumina MiSeq	PAIRED	RT-PCR	VIRAL RNA	Severe acute respiratory syndrome coronavirus 2	Homo sapiens	ILLUMINA	2021-02-16	United States	North America	30	1092.71	933	0.995954	32675204
SRR14228345	PRJNA716985	AMPLICON	SAMN18723803	SRX10592671	SARS-CoV-2/Human/USA/OH-CDC-22030406/2021	Illumina MiSeq	PAIRED	RT-PCR	VIRAL RNA	Severe acute respiratory syndrome coronavirus 2	Homo sapiens	ILLUMINA	2021-02-14	United States	North America	33	684.524	606	0.995954	20469319
SRR14228346	PRJNA716985	AMPLICON	SAMN18723859	SRX10592670	SARS-CoV-2/Human/USA/PA-CDC-22031898/2021	Illumina MiSeq	PAIRED	RT-PCR	VIRAL RNA	Severe acute respiratory syndrome coronavirus 2	Homo sapiens	ILLUMINA	2021-02-14	United States	North America	28	781.477	676	0.976892	23368493
SRR14228347	PRJNA716985	AMPLICON	SAMN18723858	SRX10592669	SARS-CoV-2/Human/USA/CA-CDC-22061378/2021	Illumina MiSeq	PAIRED	RT-PCR	VIRAL RNA	Severe acute respiratory syndrome coronavirus 2	Homo sapiens	ILLUMINA	2021-02-10	United States	North America	39	1484.01	1241	0.967328	44376294
SRR14228348	PRJNA716985	AMPLICON	SAMN18723561	SRX10592668	SARS-CoV-2/Human/USA/NV-CDC-22028508/2021	Illumina MiSeq	PAIRED	RT-PCR	VIRAL RNA	Severe acute respiratory syndrome coronavirus 2	Homo sapiens	ILLUMINA	2021-02-12	United States	North America	30	1337.11	1214	0.986791	39983717
SRR14228349	PRJNA716985	AMPLICON	SAMN18723857	SRX10592667	SARS-CoV-2/Human/USA/CA-CDC-22060846/2021	Illumina MiSeq	PAIRED	RT-PCR	VIRAL RNA	Severe acute respiratory syndrome coronavirus 2	Homo sapiens	ILLUMINA	2021-02-08	United States	North America	40	1251.1	1087	0.984684	37411653
SRR14228350	PRJNA716985	AMPLICON	SAMN18723856	SRX10592666	SARS-CoV-2/Human/USA/MI-CDC-22054499/2021	Illumina MiSeq	PAIRED	RT-PCR	VIRAL RNA	Severe acute respiratory syndrome coronavirus 2	Homo sapiens	ILLUMINA	2021-02-15	United States	North America	31	808.991	695	0.99378	24191259
SRR14228351	PRJNA716985	AMPLICON	SAMN18723855	SRX10592665	SARS-CoV-2/Human/USA/MA-CDC-22059831/2021	Illumina MiSeq	PAIRED	RT-PCR	VIRAL RNA	Severe acute respiratory syndrome coronavirus 2	Homo sapiens	ILLUMINA	2021-02-15	United States	North America	37	403.232	341	0.956158	12057852
SRR14228352	PRJNA716985	AMPLICON	SAMN18723854	SRX10592664	SARS-CoV-2/Human/USA/IL-CDC-22053902/2021	Illumina MiSeq	PAIRED	RT-PCR	VIRAL RNA	Severe acute respiratory syndrome coronavirus 2	Homo sapiens	ILLUMINA	2021-02-15	United States	North America	60	153.587	127	0.630505	4592718
SRR14228353	PRJNA716985	AMPLICON	SAMN18723853	SRX10592663	SARS-CoV-2/Human/USA/WI-CDC-22052440/2021	Illumina MiSeq	PAIRED	RT-PCR	VIRAL RNA	Severe acute respiratory syndrome coronavirus 2	Homo sapiens	ILLUMINA	2021-02-15	United States	North America	37	776.161	648	0.982778	23209557
SRR14228354	PRJNA716985	AMPLICON	SAMN18723852	SRX10592662	SARS-CoV-2/Human/USA/OH-CDC-22053605/2021	Illumina MiSeq	PAIRED	RT-PCR	VIRAL RNA	Severe acute respiratory syndrome coronavirus 2	Homo sapiens	ILLUMINA	2021-02-15	United States	North America	27	776.593	684	0.995954	23222475
SRR14228355	PRJNA716985	AMPLICON	SAMN18723851	SRX10592661	SARS-CoV-2/Human/USA/FL-CDC-22062326/2021	Illumina MiSeq	PAIRED	RT-PCR	VIRAL RNA	Severe acute respiratory syndrome coronavirus 2	Homo sapiens	ILLUMINA	2021-02-16	United States	North America	28	1249.04	1090	0.97736	37349991
SRR14228356	PRJNA716985	AMPLICON	SAMN18723850	SRX10592660	SARS-CoV-2/Human/USA/MA-CDC-22059817/2021	Illumina MiSeq	PAIRED	RT-PCR	VIRAL RNA	Severe acute respiratory syndrome coronavirus 2	Homo sapiens	ILLUMINA	2021-02-12	United States	North America	67	245.287	183	0.709193	7334803
SRR14228357	PRJNA716985	AMPLICON	SAMN18723849	SRX10592659	SARS-CoV-2/Human/USA/FL-CDC-22062400/2021	Illumina MiSeq	PAIRED	RT-PCR	VIRAL RNA	Severe acute respiratory syndrome coronavirus 2	Homo sapiens	ILLUMINA	2021-02-16	United States	North America	32	1222.88	1107	0.995619	36567662
SRR14228358	PRJNA716985	AMPLICON	SAMN18723848	SRX10592658	SARS-CoV-2/Human/USA/MA-CDC-22056158/2021	Illumina MiSeq	PAIRED	RT-PCR	VIRAL RNA	Severe acute respiratory syndrome coronavirus 2	Homo sapiens	ILLUMINA	2021-02-15	United States	North America	32	879.33	785	0.983614	26294595
SRR14228359	PRJNA716985	AMPLICON	SAMN18723560	SRX10592657	SARS-CoV-2/Human/USA/MN-CDC-22028133/2021	Illumina MiSeq	PAIRED	RT-PCR	VIRAL RNA	Severe acute respiratory syndrome coronavirus 2	Homo sapiens	ILLUMINA	2021-02-13	United States	North America	39	1086.25	976	0.995954	32482083
SRR14228360	PRJNA716985	AMPLICON	SAMN18723847	SRX10592656	SARS-CoV-2/Human/USA/MA-CDC-22058304/2021	Illumina MiSeq	PAIRED	RT-PCR	VIRAL RNA	Severe acute respiratory syndrome coronavirus 2	Homo sapiens	ILLUMINA	2021-02-15	United States	North America	33	1347.35	1169	0.987025	40289917
SRR14228361	PRJNA716985	AMPLICON	SAMN18723846	SRX10592655	SARS-CoV-2/Human/USA/IL-CDC-22054494/2021	Illumina MiSeq	PAIRED	RT-PCR	VIRAL RNA	Severe acute respiratory syndrome coronavirus 2	Homo sapiens	ILLUMINA	2021-02-14	United States	North America	31	833.455	743	0.995385	24922802
SRR14228362	PRJNA716985	AMPLICON	SAMN18723845	SRX10592654	SARS-CoV-2/Human/USA/CT-CDC-22058252/2021	Illumina MiSeq	PAIRED	RT-PCR	VIRAL RNA	Severe acute respiratory syndrome coronavirus 2	Homo sapiens	ILLUMINA	2021-02-15	United States	North America	37	1145.34	1001	0.995954	34249000
SRR14228363	PRJNA716985	AMPLICON	SAMN18723844	SRX10592653	SARS-CoV-2/Human/USA/IL-CDC-22052773/2021	Illumina MiSeq	PAIRED	RT-PCR	VIRAL RNA	Severe acute respiratory syndrome coronavirus 2	Homo sapiens	ILLUMINA	2021-02-15	United States	North America	29	916.394	791	0.995954	27402928
SRR14228364	PRJNA716985	AMPLICON	SAMN18723843	SRX10592652	SARS-CoV-2/Human/USA/OH-CDC-22052382/2021	Illumina MiSeq	PAIRED	RT-PCR	VIRAL RNA	Severe acute respiratory syndrome coronavirus 2	Homo sapiens	ILLUMINA	2021-02-15	United States	North America	30	813.261	727	0.986088	24318941
SRR14228365	PRJNA716985	AMPLICON	SAMN18723842	SRX10592651	SARS-CoV-2/Human/USA/IL-CDC-22054779/2021	Illumina MiSeq	PAIRED	RT-PCR	VIRAL RNA	Severe acute respiratory syndrome coronavirus 2	Homo sapiens	ILLUMINA	2021-02-15	United States	North America	27	547.118	470	0.994616	16360468
SRR14228366	PRJNA716985	AMPLICON	SAMN18723841	SRX10592650	SARS-CoV-2/Human/USA/CA-CDC-22060938/2021	Illumina MiSeq	PAIRED	RT-PCR	VIRAL RNA	Severe acute respiratory syndrome coronavirus 2	Homo sapiens	ILLUMINA	2021-02-08	United States	North America	54	719.112	359	0.889476	21503606
SRR14228367	PRJNA716985	AMPLICON	SAMN18723840	SRX10592649	SARS-CoV-2/Human/USA/MA-CDC-22059808/2021	Illumina MiSeq	PAIRED	RT-PCR	VIRAL RNA	Severe acute respiratory syndrome coronavirus 2	Homo sapiens	ILLUMINA	2021-02-15	United States	North America	116	934.066	734	0.909641	27931387
SRR14228368	PRJNA716985	AMPLICON	SAMN18723839	SRX10592648	SARS-CoV-2/Human/USA/MA-CDC-22058243/2021	Illumina MiSeq	PAIRED	RT-PCR	VIRAL RNA	Severe acute respiratory syndrome coronavirus 2	Homo sapiens	ILLUMINA	2021-02-15	United States	North America	28	955.222	833	0.995954	28563990
SRR14228369	PRJNA716985	AMPLICON	SAMN18723838	SRX10592647	SARS-CoV-2/Human/USA/AZ-CDC-22062658/2021	Illumina MiSeq	PAIRED	RT-PCR	VIRAL RNA	Severe acute respiratory syndrome coronavirus 2	Homo sapiens	ILLUMINA	2021-02-13	United States	North America	60	1416.21	1271	0.986791	42349061
SRR14228370	PRJNA716985	AMPLICON	SAMN18723559	SRX10592646	SARS-CoV-2/Human/USA/IL-CDC-22029559/2021	Illumina MiSeq	PAIRED	RT-PCR	VIRAL RNA	Severe acute respiratory syndrome coronavirus 2	Homo sapiens	ILLUMINA	2021-02-12	United States	North America	30	1382.71	1176	0.979634	41347255
SRR14228371	PRJNA716985	AMPLICON	SAMN18723837	SRX10592645	SARS-CoV-2/Human/USA/MI-CDC-22054042/2021	Illumina MiSeq	PAIRED	RT-PCR	VIRAL RNA	Severe acute respiratory syndrome coronavirus 2	Homo sapiens	ILLUMINA	2021-02-14	United States	North America	27	1347.65	1174	0.995853	40298739
SRR14228372	PRJNA716985	AMPLICON	SAMN18723836	SRX10592644	SARS-CoV-2/Human/USA/IN-CDC-22054922/2021	Illumina MiSeq	PAIRED	RT-PCR	VIRAL RNA	Severe acute respiratory syndrome coronavirus 2	Homo sapiens	ILLUMINA	2021-02-15	United States	North America	42	786.458	687	0.988329	23517461
SRR14228373	PRJNA716985	AMPLICON	SAMN18723835	SRX10592643	SARS-CoV-2/Human/USA/FL-CDC-22062357/2021	Illumina MiSeq	PAIRED	RT-PCR	VIRAL RNA	Severe acute respiratory syndrome coronavirus 2	Homo sapiens	ILLUMINA	2021-02-16	United States	North America	25	604.203	470	0.98572	18067480
SRR14228374	PRJNA716985	AMPLICON	SAMN18723834	SRX10592642	SARS-CoV-2/Human/USA/CA-CDC-22060490/2021	Illumina MiSeq	PAIRED	RT-PCR	VIRAL RNA	Severe acute respiratory syndrome coronavirus 2	Homo sapiens	ILLUMINA	2021-02-08	United States	North America	30	1469.97	1303	0.986791	43956622
SRR14228375	PRJNA716985	AMPLICON	SAMN18723833	SRX10592641	SARS-CoV-2/Human/USA/CT-CDC-22056430/2021	Illumina MiSeq	PAIRED	RT-PCR	VIRAL RNA	Severe acute respiratory syndrome coronavirus 2	Homo sapiens	ILLUMINA	2021-02-14	United States	North America	32	654.686	577	0.948901	19577070
SRR14228376	PRJNA716985	AMPLICON	SAMN18723832	SRX10592640	SARS-CoV-2/Human/USA/MA-CDC-22056156/2021	Illumina MiSeq	PAIRED	RT-PCR	VIRAL RNA	Severe acute respiratory syndrome coronavirus 2	Homo sapiens	ILLUMINA	2021-02-15	United States	North America	28	546.347	445	0.986757	16337425
SRR14228377	PRJNA716985	AMPLICON	SAMN18723831	SRX10592639	SARS-CoV-2/Human/USA/OH-CDC-22052743/2021	Illumina MiSeq	PAIRED	RT-PCR	VIRAL RNA	Severe acute respiratory syndrome coronavirus 2	Homo sapiens	ILLUMINA	2021-02-15	United States	North America	32	893.102	768	0.994148	26706444
SRR14228378	PRJNA716985	AMPLICON	SAMN18723628	SRX10592981	SARS-CoV-2/Human/USA/OH-CDC-22030427/2021	Illumina MiSeq	PAIRED	RT-PCR	VIRAL RNA	Severe acute respiratory syndrome coronavirus 2	Homo sapiens	ILLUMINA	2021-02-14	United States	North America	34	1590.69	1465	0.995954	47566485
SRR14228379	PRJNA716985	AMPLICON	SAMN18723538	SRX10592980	SARS-CoV-2/Human/USA/CA-CDC-22028469/2021	Illumina MiSeq	PAIRED	RT-PCR	VIRAL RNA	Severe acute respiratory syndrome coronavirus 2	Homo sapiens	ILLUMINA	2021-02-11	United States	North America	34	1414.97	1194	0.955958	42311791
SRR14228380	PRJNA716985	AMPLICON	SAMN18723529	SRX10592979	SARS-CoV-2/Human/USA/IL-CDC-22029503/2021	Illumina MiSeq	PAIRED	RT-PCR	VIRAL RNA	Severe acute respiratory syndrome coronavirus 2	Homo sapiens	ILLUMINA	2021-02-11	United States	North America	34	427.763	305	0.900779	12791409
SRR14228381	PRJNA716985	AMPLICON	SAMN18723528	SRX10592978	SARS-CoV-2/Human/USA/OH-CDC-22027646/2021	Illumina MiSeq	PAIRED	RT-PCR	VIRAL RNA	Severe acute respiratory syndrome coronavirus 2	Homo sapiens	ILLUMINA	2021-02-11	United States	North America	41	1161.13	1011	0.995954	34721379
SRR14228382	PRJNA716985	AMPLICON	SAMN18723744	SRX10592977	SARS-CoV-2/Human/USA/CA-CDC-22060791/2021	Illumina MiSeq	PAIRED	RT-PCR	VIRAL RNA	Severe acute respiratory syndrome coronavirus 2	Homo sapiens	ILLUMINA	2021-02-08	United States	North America	21	1587.92	1347	0.995954	47483621
SRR14228383	PRJNA716985	AMPLICON	SAMN18723743	SRX10592976	SARS-CoV-2/Human/USA/IL-CDC-22054668/2021	Illumina MiSeq	PAIRED	RT-PCR	VIRAL RNA	Severe acute respiratory syndrome coronavirus 2	Homo sapiens	ILLUMINA	2021-02-15	United States	North America	35	630.387	540	0.950172	18850458
SRR14228384	PRJNA716985	AMPLICON	SAMN18723742	SRX10592975	SARS-CoV-2/Human/USA/MI-CDC-22054921/2021	Illumina MiSeq	PAIRED	RT-PCR	VIRAL RNA	Severe acute respiratory syndrome coronavirus 2	Homo sapiens	ILLUMINA	2021-02-15	United States	North America	29	1307.41	1097	0.995954	39095556
SRR14228538	PRJNA713804	AMPLICON	SAMN18713952	SRX10593135	012104705506A	Illumina NovaSeq 6000	PAIRED	RT-PCR	VIRAL RNA	Severe acute respiratory syndrome coronavirus 2	Homo sapiens	ILLUMINA	2021-02-16	United States	North America	36	5157.17	7499	0.935257	154214941
SRR14228539	PRJNA713804	AMPLICON	SAMN18713953	SRX10593136	012104705841A	Illumina NovaSeq 6000	PAIRED	RT-PCR	VIRAL RNA	Severe acute respiratory syndrome coronavirus 2	Homo sapiens	ILLUMINA	2021-02-16	United States	North America	61	3482.8	2161	0.756947	104146178
SRR14228540	PRJNA713804	AMPLICON	SAMN18713954	SRX10593137	012104705910A	Illumina NovaSeq 6000	PAIRED	RT-PCR	VIRAL RNA	Severe acute respiratory syndrome coronavirus 2	Homo sapiens	ILLUMINA	2021-02-16	United States	North America	72	3779.95	3324	0.778116	113031793
SRR14228541	PRJNA713804	AMPLICON	SAMN18713955	SRX10593138	012104706052A	Illumina NovaSeq 6000	PAIRED	RT-PCR	VIRAL RNA	Severe acute respiratory syndrome coronavirus 2	Homo sapiens	ILLUMINA	2021-02-16	United States	North America	30	5623.84	7968	0.962412	168169801
SRR14228551	PRJNA713804	AMPLICON	SAMN18713956	SRX10593148	012104805055A	Illumina NovaSeq 6000	PAIRED	RT-PCR	VIRAL RNA	Severe acute respiratory syndrome coronavirus 2	Homo sapiens	ILLUMINA	2021-02-17	United States	North America	38	5362.83	7752	0.961843	160364793
SRR14228552	PRJNA713804	AMPLICON	SAMN18713957	SRX10593149	012106309330A	Illumina NovaSeq 6000	PAIRED	RT-PCR	VIRAL RNA	Severe acute respiratory syndrome coronavirus 2	Homo sapiens	ILLUMINA	2021-03-04	United States	North America	160	3290.16	2686	0.78136	98385635
SRR14228553	PRJNA713804	AMPLICON	SAMN18713958	SRX10593150	012106403716A	Illumina NovaSeq 6000	PAIRED	RT-PCR	VIRAL RNA	Severe acute respiratory syndrome coronavirus 2	Homo sapiens	ILLUMINA	2021-03-05	United States	North America	72	5631.7	7759	0.972076	168404609
SRR14228554	PRJNA713804	AMPLICON	SAMN18713959	SRX10593151	012106403871A	Illumina NovaSeq 6000	PAIRED	RT-PCR	VIRAL RNA	Severe acute respiratory syndrome coronavirus 2	Homo sapiens	ILLUMINA	2021-03-05	United States	North America	48	4926.06	6804	0.924523	147304072
SRR14228555	PRJNA713804	AMPLICON	SAMN18713960	SRX10593152	012106403872A	Illumina NovaSeq 6000	PAIRED	RT-PCR	VIRAL RNA	Severe acute respiratory syndrome coronavirus 2	Homo sapiens	ILLUMINA	2021-03-05	United States	North America	66	5682.75	7861	0.984082	169931130
SRR14228557	PRJNA713804	AMPLICON	SAMN18713961	SRX10593154	012106403926A	Illumina NovaSeq 6000	PAIRED	RT-PCR	VIRAL RNA	Severe acute respiratory syndrome coronavirus 2	Homo sapiens	ILLUMINA	2021-03-05	United States	North America	63	5463.31	7739	0.969	163369396
SRR14228558	PRJNA713804	AMPLICON	SAMN18713962	SRX10593155	012106404142A	Illumina NovaSeq 6000	PAIRED	RT-PCR	VIRAL RNA	Severe acute respiratory syndrome coronavirus 2	Homo sapiens	ILLUMINA	2021-03-05	United States	North America	81	4784.55	6216	0.889041	143072537
SRR14228559	PRJNA713804	AMPLICON	SAMN18713963	SRX10593156	012106404146A	Illumina NovaSeq 6000	PAIRED	RT-PCR	VIRAL RNA	Severe acute respiratory syndrome coronavirus 2	Homo sapiens	ILLUMINA	2021-03-05	United States	North America	47	5845.88	7854	0.980871	174809448
SRR14228570	PRJNA713804	AMPLICON	SAMN18713964	SRX10593167	012106404408A	Illumina NovaSeq 6000	PAIRED	RT-PCR	VIRAL RNA	Severe acute respiratory syndrome coronavirus 2	Homo sapiens	ILLUMINA	2021-03-05	United States	North America	58	4673.17	5451	0.891951	139741722
SRR14228571	PRJNA713804	AMPLICON	SAMN18713965	SRX10593168	012106404452A	Illumina NovaSeq 6000	PAIRED	RT-PCR	VIRAL RNA	Severe acute respiratory syndrome coronavirus 2	Homo sapiens	ILLUMINA	2021-03-05	United States	North America	32	5497.43	7882	0.966425	164389554
SRR14228572	PRJNA713804	AMPLICON	SAMN18713966	SRX10593169	012106404495A	Illumina NovaSeq 6000	PAIRED	RT-PCR	VIRAL RNA	Severe acute respiratory syndrome coronavirus 2	Homo sapiens	ILLUMINA	2021-03-05	United States	North America	54	5079.81	6643	0.96492	151901545
SRR14228573	PRJNA713804	AMPLICON	SAMN18713967	SRX10593170	012106603473A	Illumina NovaSeq 6000	PAIRED	RT-PCR	VIRAL RNA	Severe acute respiratory syndrome coronavirus 2	Homo sapiens	ILLUMINA	2021-03-07	United States	North America	46	5264.87	7326	0.970572	157435468
SRR14228574	PRJNA713804	AMPLICON	SAMN18713968	SRX10593171	012106704662A	Illumina NovaSeq 6000	PAIRED	RT-PCR	VIRAL RNA	Severe acute respiratory syndrome coronavirus 2	Homo sapiens	ILLUMINA	2021-03-08	United States	North America	34	5333.26	7464	0.964251	159480509
SRR14228575	PRJNA713804	AMPLICON	SAMN18713969	SRX10593172	012106704720A	Illumina NovaSeq 6000	PAIRED	RT-PCR	VIRAL RNA	Severe acute respiratory syndrome coronavirus 2	Homo sapiens	ILLUMINA	2021-03-08	United States	North America	46	5592.11	7895	0.983279	167220735
SRR14228576	PRJNA713804	AMPLICON	SAMN18713970	SRX10593173	012106704722A	Illumina NovaSeq 6000	PAIRED	RT-PCR	VIRAL RNA	Severe acute respiratory syndrome coronavirus 2	Homo sapiens	ILLUMINA	2021-03-08	United States	North America	40	5576.73	7921	0.96084	166760830
SRR14228577	PRJNA713804	AMPLICON	SAMN18713971	SRX10593174	012106704775A	Illumina NovaSeq 6000	PAIRED	RT-PCR	VIRAL RNA	Severe acute respiratory syndrome coronavirus 2	Homo sapiens	ILLUMINA	2021-03-08	United States	North America	46	5258.38	6390	0.972645	157241243
SRR14228578	PRJNA713804	AMPLICON	SAMN18713972	SRX10593175	012106704869A	Illumina NovaSeq 6000	PAIRED	RT-PCR	VIRAL RNA	Severe acute respiratory syndrome coronavirus 2	Homo sapiens	ILLUMINA	2021-03-08	United States	North America	50	5731.43	7934	0.981975	171387001
SRR14228579	PRJNA713804	AMPLICON	SAMN18713973	SRX10593176	012106704882A	Illumina NovaSeq 6000	PAIRED	RT-PCR	VIRAL RNA	Severe acute respiratory syndrome coronavirus 2	Homo sapiens	ILLUMINA	2021-03-08	United States	North America	44	5648.53	7906	0.983714	168907958
SRR14228580	PRJNA713804	AMPLICON	SAMN18713974	SRX10593177	012106704936A	Illumina NovaSeq 6000	PAIRED	RT-PCR	VIRAL RNA	Severe acute respiratory syndrome coronavirus 2	Homo sapiens	ILLUMINA	2021-03-08	United States	North America	47	5134.07	6631	0.948333	153524077
SRR14228581	PRJNA713804	AMPLICON	SAMN18713975	SRX10593178	012106705075A	Illumina NovaSeq 6000	PAIRED	RT-PCR	VIRAL RNA	Severe acute respiratory syndrome coronavirus 2	Homo sapiens	ILLUMINA	2021-03-08	United States	North America	48	5825.59	7955	0.986155	174202626
SRR14228582	PRJNA713804	AMPLICON	SAMN18713976	SRX10593179	012106705078A	Illumina NovaSeq 6000	PAIRED	RT-PCR	VIRAL RNA	Severe acute respiratory syndrome coronavirus 2	Homo sapiens	ILLUMINA	2021-03-08	United States	North America	51	5658.17	7878	0.977293	169196266
SRR14228583	PRJNA713804	AMPLICON	SAMN18713977	SRX10593180	012106705103A	Illumina NovaSeq 6000	PAIRED	RT-PCR	VIRAL RNA	Severe acute respiratory syndrome coronavirus 2	Homo sapiens	ILLUMINA	2021-03-08	United States	North America	46	5832.56	7953	0.98649	174411001
SRR14228584	PRJNA713804	AMPLICON	SAMN18713978	SRX10593181	012106706072A	Illumina NovaSeq 6000	PAIRED	RT-PCR	VIRAL RNA	Severe acute respiratory syndrome coronavirus 2	Homo sapiens	ILLUMINA	2021-03-08	United States	North America	52	4880.02	6271	0.940875	145927361
SRR14228585	PRJNA713804	AMPLICON	SAMN18713979	SRX10593182	012106707513A	Illumina NovaSeq 6000	PAIRED	RT-PCR	VIRAL RNA	Severe acute respiratory syndrome coronavirus 2	Homo sapiens	ILLUMINA	2021-03-08	United States	North America	35	5800.81	7944	0.979734	173461550
SRR14228586	PRJNA713804	AMPLICON	SAMN18713980	SRX10593183	012106707790A	Illumina NovaSeq 6000	PAIRED	RT-PCR	VIRAL RNA	Severe acute respiratory syndrome coronavirus 2	Homo sapiens	ILLUMINA	2021-03-08	United States	North America	45	5870.64	7958	0.987995	175549739
SRR14228587	PRJNA713804	AMPLICON	SAMN18713981	SRX10593184	012106707851A	Illumina NovaSeq 6000	PAIRED	RT-PCR	VIRAL RNA	Severe acute respiratory syndrome coronavirus 2	Homo sapiens	ILLUMINA	2021-03-08	United States	North America	45	5745.56	7913	0.988864	171809540
SRR14228588	PRJNA713804	AMPLICON	SAMN18713982	SRX10593185	012106803011A	Illumina NovaSeq 6000	PAIRED	RT-PCR	VIRAL RNA	Severe acute respiratory syndrome coronavirus 2	Homo sapiens	ILLUMINA	2021-03-09	United States	North America	41	5305.47	7536	0.944153	158649359
SRR14228589	PRJNA713804	AMPLICON	SAMN18713983	SRX10593186	012106805173A	Illumina NovaSeq 6000	PAIRED	RT-PCR	VIRAL RNA	Severe acute respiratory syndrome coronavirus 2	Homo sapiens	ILLUMINA	2021-03-09	United States	North America	37	5703.16	7924	0.976892	170541484
SRR14228590	PRJNA713804	AMPLICON	SAMN18713951	SRX10593187	012104702811A	Illumina NovaSeq 6000	PAIRED	RT-PCR	VIRAL RNA	Severe acute respiratory syndrome coronavirus 2	Homo sapiens	ILLUMINA	2021-02-16	United States	North America	51	5571.79	7908	0.974518	166613180
SRR14228889	PRJNA713804	AMPLICON	SAMN18713984	SRX10593486	012106808104A	Illumina NovaSeq 6000	PAIRED	RT-PCR	VIRAL RNA	Severe acute respiratory syndrome coronavirus 2	Homo sapiens	ILLUMINA	2021-03-09	United States	North America	45	5639.9	7803	0.983279	168649873
SRR14228890	PRJNA713804	AMPLICON	SAMN18713985	SRX10593487	012106808650A	Illumina NovaSeq 6000	PAIRED	RT-PCR	VIRAL RNA	Severe acute respiratory syndrome coronavirus 2	Homo sapiens	ILLUMINA	2021-03-09	United States	North America	39	6212.2	7961	0.997124	185763419
SRR14228891	PRJNA713804	AMPLICON	SAMN18713986	SRX10593488	012106904953A	Illumina NovaSeq 6000	PAIRED	RT-PCR	VIRAL RNA	Severe acute respiratory syndrome coronavirus 2	Homo sapiens	ILLUMINA	2021-03-09	United States	North America	42	5253.93	7332	0.93713	157108388
SRR14228892	PRJNA713804	AMPLICON	SAMN18713987	SRX10593489	012106904959A	Illumina NovaSeq 6000	PAIRED	RT-PCR	VIRAL RNA	Severe acute respiratory syndrome coronavirus 2	Homo sapiens	ILLUMINA	2021-03-09	United States	North America	43	5424.43	7616	0.939036	162206816
SRR14228893	PRJNA713804	AMPLICON	SAMN18713988	SRX10593490	012106904962A	Illumina NovaSeq 6000	PAIRED	RT-PCR	VIRAL RNA	Severe acute respiratory syndrome coronavirus 2	Homo sapiens	ILLUMINA	2021-03-09	United States	North America	33	5476.73	6743	0.954553	163770599
SRR14228894	PRJNA713804	AMPLICON	SAMN18713989	SRX10593491	012106905045A	Illumina NovaSeq 6000	PAIRED	RT-PCR	VIRAL RNA	Severe acute respiratory syndrome coronavirus 2	Homo sapiens	ILLUMINA	2021-03-09	United States	North America	49	4923.8	6708	0.919373	147236277
SRR14228895	PRJNA713804	AMPLICON	SAMN18713990	SRX10593492	012106905314A	Illumina NovaSeq 6000	PAIRED	RT-PCR	VIRAL RNA	Severe acute respiratory syndrome coronavirus 2	Homo sapiens	ILLUMINA	2021-03-10	United States	North America	34	5599.3	7843	0.975454	167435748
SRR14228896	PRJNA713804	AMPLICON	SAMN18713991	SRX10593493	012106906049A	Illumina NovaSeq 6000	PAIRED	RT-PCR	VIRAL RNA	Severe acute respiratory syndrome coronavirus 2	Homo sapiens	ILLUMINA	2021-03-10	United States	North America	52	5080.49	6886	0.946627	151921783
SRR14228897	PRJNA713804	AMPLICON	SAMN18713992	SRX10593494	012106906099A	Illumina NovaSeq 6000	PAIRED	RT-PCR	VIRAL RNA	Severe acute respiratory syndrome coronavirus 2	Homo sapiens	ILLUMINA	2021-03-10	United States	North America	48	5707.7	7814	0.985854	170677329
SRR14228898	PRJNA713804	AMPLICON	SAMN18713993	SRX10593495	012106906181A	Illumina NovaSeq 6000	PAIRED	RT-PCR	VIRAL RNA	Severe acute respiratory syndrome coronavirus 2	Homo sapiens	ILLUMINA	2021-03-10	United States	North America	41	4910.69	6684	0.913754	146844463
SRR14228899	PRJNA713804	AMPLICON	SAMN18713994	SRX10593496	012106906256A	Illumina NovaSeq 6000	PAIRED	RT-PCR	VIRAL RNA	Severe acute respiratory syndrome coronavirus 2	Homo sapiens	ILLUMINA	2021-03-10	United States	North America	45	5570.9	7864	0.966358	166586721
SRR14228900	PRJNA713804	AMPLICON	SAMN18713995	SRX10593497	012106906822A	Illumina NovaSeq 6000	PAIRED	RT-PCR	VIRAL RNA	Severe acute respiratory syndrome coronavirus 2	Homo sapiens	ILLUMINA	2021-03-10	United States	North America	32	5337.55	6449	0.962077	159608716
SRR14228901	PRJNA713804	AMPLICON	SAMN18713996	SRX10593498	012106906990A	Illumina NovaSeq 6000	PAIRED	RT-PCR	VIRAL RNA	Severe acute respiratory syndrome coronavirus 2	Homo sapiens	ILLUMINA	2021-03-10	United States	North America	47	5880.73	7955	0.991907	175851371
SRR14228902	PRJNA713804	AMPLICON	SAMN18713997	SRX10593499	012106906992A	Illumina NovaSeq 6000	PAIRED	RT-PCR	VIRAL RNA	Severe acute respiratory syndrome coronavirus 2	Homo sapiens	ILLUMINA	2021-03-10	United States	North America	50	5889.34	7984	0.984015	176108929
SRR14228903	PRJNA713804	AMPLICON	SAMN18713998	SRX10593500	012106907341A	Illumina NovaSeq 6000	PAIRED	RT-PCR	VIRAL RNA	Severe acute respiratory syndrome coronavirus 2	Homo sapiens	ILLUMINA	2021-03-10	United States	North America	101	69.7278	62	0.274488	2085071
SRR14228904	PRJNA713804	AMPLICON	SAMN18713999	SRX10593501	012106907350A	Illumina NovaSeq 6000	PAIRED	RT-PCR	VIRAL RNA	Severe acute respiratory syndrome coronavirus 2	Homo sapiens	ILLUMINA	2021-03-10	United States	North America	29	5247.37	6087	0.969501	156911963
SRR14228905	PRJNA713804	AMPLICON	SAMN18714000	SRX10593502	012106907570A	Illumina NovaSeq 6000	PAIRED	RT-PCR	VIRAL RNA	Severe acute respiratory syndrome coronavirus 2	Homo sapiens	ILLUMINA	2021-03-10	United States	North America	46	5528.43	7644	0.986958	165316681
SRR14228906	PRJNA713804	AMPLICON	SAMN18714001	SRX10593503	012107703501A	Illumina NovaSeq 6000	PAIRED	RT-PCR	VIRAL RNA	Severe acute respiratory syndrome coronavirus 2	Homo sapiens	ILLUMINA	2021-03-18	United States	North America	38	5646.42	7983	0.92683	168844863
SRR14228907	PRJNA713804	AMPLICON	SAMN18714002	SRX10593504	042103500421A	Illumina NovaSeq 6000	PAIRED	RT-PCR	VIRAL RNA	Severe acute respiratory syndrome coronavirus 2	Homo sapiens	ILLUMINA	2021-02-04	United States	North America	26	2123.57	1903	0.98756	63501010
SRR14228908	PRJNA713804	AMPLICON	SAMN18714003	SRX10593505	042103600636A	Illumina NovaSeq 6000	PAIRED	RT-PCR	VIRAL RNA	Severe acute respiratory syndrome coronavirus 2	Homo sapiens	ILLUMINA	2021-02-05	United States	North America	45	5689.91	7966	0.953115	170145314
SRR14228909	PRJNA713804	AMPLICON	SAMN18714004	SRX10593506	042103601254A	Illumina NovaSeq 6000	PAIRED	RT-PCR	VIRAL RNA	Severe acute respiratory syndrome coronavirus 2	Homo sapiens	ILLUMINA	2021-02-05	United States	North America	28	4253.46	4050	0.950406	127191360
SRR14228910	PRJNA713804	AMPLICON	SAMN18714005	SRX10593507	042103601368A	Illumina NovaSeq 6000	PAIRED	RT-PCR	VIRAL RNA	Severe acute respiratory syndrome coronavirus 2	Homo sapiens	ILLUMINA	2021-02-05	United States	North America	32	5603.21	7809	0.983781	167552756
SRR14228911	PRJNA713804	AMPLICON	SAMN18714006	SRX10593508	042103601371A	Illumina NovaSeq 6000	PAIRED	RT-PCR	VIRAL RNA	Severe acute respiratory syndrome coronavirus 2	Homo sapiens	ILLUMINA	2021-02-05	United States	North America	30	5602.81	7887	0.95569	167540690
SRR14228912	PRJNA713804	AMPLICON	SAMN18714007	SRX10593509	042103601372A	Illumina NovaSeq 6000	PAIRED	RT-PCR	VIRAL RNA	Severe acute respiratory syndrome coronavirus 2	Homo sapiens	ILLUMINA	2021-02-05	United States	North America	32	5270.88	6185	0.961174	157615274
SRR14228913	PRJNA713804	AMPLICON	SAMN18714008	SRX10593510	042103700223A	Illumina NovaSeq 6000	PAIRED	RT-PCR	VIRAL RNA	Severe acute respiratory syndrome coronavirus 2	Homo sapiens	ILLUMINA	2021-02-06	United States	North America	45	5640.01	7932	0.964719	168653366
SRR14228914	PRJNA713804	AMPLICON	SAMN18714009	SRX10593511	042103800105A	Illumina NovaSeq 6000	PAIRED	RT-PCR	VIRAL RNA	Severe acute respiratory syndrome coronavirus 2	Homo sapiens	ILLUMINA	2021-02-07	United States	North America	29	1566.4	1364	0.971508	46840078
SRR14228915	PRJNA713804	AMPLICON	SAMN18714010	SRX10593512	042103800689A	Illumina NovaSeq 6000	PAIRED	RT-PCR	VIRAL RNA	Severe acute respiratory syndrome coronavirus 2	Homo sapiens	ILLUMINA	2021-02-07	United States	North America	24	5533.47	7806	0.978029	165467306
SRR14228916	PRJNA713804	AMPLICON	SAMN18714011	SRX10593513	042104000938A	Illumina NovaSeq 6000	PAIRED	RT-PCR	VIRAL RNA	Severe acute respiratory syndrome coronavirus 2	Homo sapiens	ILLUMINA	2021-02-09	United States	North America	40	5349.72	6623	0.95248	159972744
SRR14228917	PRJNA713804	AMPLICON	SAMN18714012	SRX10593514	042104001456A	Illumina NovaSeq 6000	PAIRED	RT-PCR	VIRAL RNA	Severe acute respiratory syndrome coronavirus 2	Homo sapiens	ILLUMINA	2021-02-09	United States	North America	39	5696.83	7972	0.963014	170352324
SRR14228918	PRJNA713804	AMPLICON	SAMN18714014	SRX10593515	042104800728A	Illumina NovaSeq 6000	PAIRED	RT-PCR	VIRAL RNA	Severe acute respiratory syndrome coronavirus 2	Homo sapiens	ILLUMINA	2021-02-17	United States	North America	25	5457.73	7823	0.966592	163202587
SRR14228919	PRJNA713804	AMPLICON	SAMN18714015	SRX10593516	042104900732A	Illumina NovaSeq 6000	PAIRED	RT-PCR	VIRAL RNA	Severe acute respiratory syndrome coronavirus 2	Homo sapiens	ILLUMINA	2021-02-18	United States	North America	32	5671.09	7969	0.962646	169582553
SRR14228920	PRJNA713804	AMPLICON	SAMN18714016	SRX10593517	042104901135A	Illumina NovaSeq 6000	PAIRED	RT-PCR	VIRAL RNA	Severe acute respiratory syndrome coronavirus 2	Homo sapiens	ILLUMINA	2021-02-19	United States	North America	45	5462.44	7790	0.960773	163343488
SRR14228921	PRJNA713804	AMPLICON	SAMN18714017	SRX10593518	042105400106a	Illumina NovaSeq 6000	PAIRED	RT-PCR	VIRAL RNA	Severe acute respiratory syndrome coronavirus 2	Homo sapiens	ILLUMINA	2021-02-23	United States	North America	54	4932.92	6170	0.926496	147509237
SRR14228922	PRJNA713804	AMPLICON	SAMN18714018	SRX10593519	042105401273A	Illumina NovaSeq 6000	PAIRED	RT-PCR	VIRAL RNA	Severe acute respiratory syndrome coronavirus 2	Homo sapiens	ILLUMINA	2021-02-23	United States	North America	33	5793.47	7962	0.986623	173241994
SRR14228923	PRJNA713804	AMPLICON	SAMN18714019	SRX10593520	042105900835A	Illumina NovaSeq 6000	PAIRED	RT-PCR	VIRAL RNA	Severe acute respiratory syndrome coronavirus 2	Homo sapiens	ILLUMINA	2021-03-01	United States	North America	31	5716.46	7985	0.950674	170939299
SRR14228924	PRJNA713804	AMPLICON	SAMN18714020	SRX10593521	042106000904A	Illumina NovaSeq 6000	PAIRED	RT-PCR	VIRAL RNA	Severe acute respiratory syndrome coronavirus 2	Homo sapiens	ILLUMINA	2021-03-01	United States	North America	45	5266	7238	0.956961	157469270
SRR14228925	PRJNA713804	AMPLICON	SAMN18714021	SRX10593522	042106001045A	Illumina NovaSeq 6000	PAIRED	RT-PCR	VIRAL RNA	Severe acute respiratory syndrome coronavirus 2	Homo sapiens	ILLUMINA	2021-03-01	United States	North America	38	5671.48	7929	0.969802	169594199
SRR14228926	PRJNA713804	AMPLICON	SAMN18714022	SRX10593523	042106101273A	Illumina NovaSeq 6000	PAIRED	RT-PCR	VIRAL RNA	Severe acute respiratory syndrome coronavirus 2	Homo sapiens	ILLUMINA	2021-03-02	United States	North America	48	5869.58	7973	0.986256	175517977
SRR14228927	PRJNA713804	AMPLICON	SAMN18714023	SRX10593524	042107001564A	Illumina NovaSeq 6000	PAIRED	RT-PCR	VIRAL RNA	Severe acute respiratory syndrome coronavirus 2	Homo sapiens	ILLUMINA	2021-03-12	United States	North America	25	5647.84	7937	0.978096	168887485
SRR14228928	PRJNA713804	AMPLICON	SAMN18714024	SRX10593525	042107200744A	Illumina NovaSeq 6000	PAIRED	RT-PCR	VIRAL RNA	Severe acute respiratory syndrome coronavirus 2	Homo sapiens	ILLUMINA	2021-03-13	United States	North America	39	5522.6	7901	0.960004	165142388
SRR14228929	PRJNA713804	AMPLICON	SAMN18714013	SRX10593526	042104800686A	Illumina NovaSeq 6000	PAIRED	RT-PCR	VIRAL RNA	Severe acute respiratory syndrome coronavirus 2	Homo sapiens	ILLUMINA	2021-02-17	United States	North America	29	5535.29	7874	0.974618	165521887
SRR14228930	PRJNA713804	AMPLICON	SAMN18714026	SRX10593527	052103600586A	Illumina NovaSeq 6000	PAIRED	RT-PCR	VIRAL RNA	Severe acute respiratory syndrome coronavirus 2	Homo sapiens	ILLUMINA	2021-02-05	United States	North America	23	5692.19	7940	0.984951	170213669
SRR14228931	PRJNA713804	AMPLICON	SAMN18714027	SRX10593528	052104300358A	Illumina NovaSeq 6000	PAIRED	RT-PCR	VIRAL RNA	Severe acute respiratory syndrome coronavirus 2	Homo sapiens	ILLUMINA	2021-02-12	United States	North America	31	5333.57	7695	0.951777	159489737
SRR14228932	PRJNA713804	AMPLICON	SAMN18714028	SRX10593529	052104400321A	Illumina NovaSeq 6000	PAIRED	RT-PCR	VIRAL RNA	Severe acute respiratory syndrome coronavirus 2	Homo sapiens	ILLUMINA	2021-02-13	United States	North America	39	5594.65	7938	0.959703	167296829
SRR14228933	PRJNA713804	AMPLICON	SAMN18714029	SRX10593530	052104700443A	Illumina NovaSeq 6000	PAIRED	RT-PCR	VIRAL RNA	Severe acute respiratory syndrome coronavirus 2	Homo sapiens	ILLUMINA	2021-02-16	United States	North America	33	5647.77	7936	0.972779	168885368
SRR14228934	PRJNA713804	AMPLICON	SAMN18714030	SRX10593531	052104700637A	Illumina NovaSeq 6000	PAIRED	RT-PCR	VIRAL RNA	Severe acute respiratory syndrome coronavirus 2	Homo sapiens	ILLUMINA	2021-02-17	United States	North America	49	5920.99	7980	0.989499	177055493
SRR14228935	PRJNA713804	AMPLICON	SAMN18714031	SRX10593532	052105100326A	Illumina NovaSeq 6000	PAIRED	RT-PCR	VIRAL RNA	Severe acute respiratory syndrome coronavirus 2	Homo sapiens	ILLUMINA	2021-02-20	United States	North America	38	5632.87	7864	0.974183	168439676
SRR14228936	PRJNA713804	AMPLICON	SAMN18714032	SRX10593533	052105300255A	Illumina NovaSeq 6000	PAIRED	RT-PCR	VIRAL RNA	Severe acute respiratory syndrome coronavirus 2	Homo sapiens	ILLUMINA	2021-02-22	United States	North America	40	5707.96	7971	0.96492	170685241
SRR14228937	PRJNA713804	AMPLICON	SAMN18714033	SRX10593534	052105600499A	Illumina NovaSeq 6000	PAIRED	RT-PCR	VIRAL RNA	Severe acute respiratory syndrome coronavirus 2	Homo sapiens	ILLUMINA	2021-02-25	United States	North America	51	5297.52	6072	0.97308	158411738
SRR14228938	PRJNA713804	AMPLICON	SAMN18714034	SRX10593535	052105800461A	Illumina NovaSeq 6000	PAIRED	RT-PCR	VIRAL RNA	Severe acute respiratory syndrome coronavirus 2	Homo sapiens	ILLUMINA	2021-02-27	United States	North America	48	5524.34	7623	0.947865	165194233
SRR14228939	PRJNA713804	AMPLICON	SAMN18714035	SRX10593536	052106500400a	Illumina NovaSeq 6000	PAIRED	RT-PCR	VIRAL RNA	Severe acute respiratory syndrome coronavirus 2	Homo sapiens	ILLUMINA	2021-03-06	United States	North America	49	5528.46	7736	0.969635	165317399
SRR14228940	PRJNA713804	AMPLICON	SAMN18714036	SRX10593537	052106500465A	Illumina NovaSeq 6000	PAIRED	RT-PCR	VIRAL RNA	Severe acute respiratory syndrome coronavirus 2	Homo sapiens	ILLUMINA	2021-03-06	United States	North America	39	5500.29	6946	0.977761	164475207
SRR14228941	PRJNA713804	AMPLICON	SAMN18714037	SRX10593538	052106700608A	Illumina NovaSeq 6000	PAIRED	RT-PCR	VIRAL RNA	Severe acute respiratory syndrome coronavirus 2	Homo sapiens	ILLUMINA	2021-03-08	United States	North America	46	5752.54	7989	0.957095	172018254
SRR14228942	PRJNA713804	AMPLICON	SAMN18714038	SRX10593539	052107200332A	Illumina NovaSeq 6000	PAIRED	RT-PCR	VIRAL RNA	Severe acute respiratory syndrome coronavirus 2	Homo sapiens	ILLUMINA	2021-03-13	United States	North America	50	5393.61	6559	0.974752	161285144
SRR14228943	PRJNA713804	AMPLICON	SAMN18714025	SRX10593540	042107501570A	Illumina NovaSeq 6000	PAIRED	RT-PCR	VIRAL RNA	Severe acute respiratory syndrome coronavirus 2	Homo sapiens	ILLUMINA	2021-03-16	United States	North America	47	5732.51	7979	0.963415	171419359
SRR14228944	PRJNA713804	AMPLICON	SAMN18714039	SRX10593541	052107400634a	Illumina NovaSeq 6000	PAIRED	RT-PCR	VIRAL RNA	Severe acute respiratory syndrome coronavirus 2	Homo sapiens	ILLUMINA	2021-03-15	United States	North America	38	5460.49	7732	0.956593	163285125
SRR14228945	PRJNA713804	AMPLICON	SAMN18714040	SRX10593542	052107600463A	Illumina NovaSeq 6000	PAIRED	RT-PCR	VIRAL RNA	Severe acute respiratory syndrome coronavirus 2	Homo sapiens	ILLUMINA	2021-03-17	United States	North America	51	5893.52	7980	0.985921	176234015
SRR14228946	PRJNA713804	AMPLICON	SAMN18714041	SRX10593543	072106700808A	Illumina NovaSeq 6000	PAIRED	RT-PCR	VIRAL RNA	Severe acute respiratory syndrome coronavirus 2	Homo sapiens	ILLUMINA	2021-03-08	United States	North America	29	5661.9	7966	0.965957	169307778
SRR14228947	PRJNA713804	AMPLICON	SAMN18714042	SRX10593544	072107001029A	Illumina NovaSeq 6000	PAIRED	RT-PCR	VIRAL RNA	Severe acute respiratory syndrome coronavirus 2	Homo sapiens	ILLUMINA	2021-03-11	United States	North America	40	5541.89	7827	0.928134	165719186
SRR14228948	PRJNA713804	AMPLICON	SAMN18714043	SRX10593545	072107200259A	Illumina NovaSeq 6000	PAIRED	RT-PCR	VIRAL RNA	Severe acute respiratory syndrome coronavirus 2	Homo sapiens	ILLUMINA	2021-03-13	United States	North America	42	5553.8	7705	0.981039	166075140
SRR14228949	PRJNA713804	AMPLICON	SAMN18714044	SRX10593546	092107100145A	Illumina NovaSeq 6000	PAIRED	RT-PCR	VIRAL RNA	Severe acute respiratory syndrome coronavirus 2	Homo sapiens	ILLUMINA	2021-03-12	United States	North America	36	5833.59	7975	0.988463	174441708
SRR14228950	PRJNA713804	AMPLICON	SAMN18714045	SRX10593547	092107300004A	Illumina NovaSeq 6000	PAIRED	RT-PCR	VIRAL RNA	Severe acute respiratory syndrome coronavirus 2	Homo sapiens	ILLUMINA	2021-03-14	United States	North America	30	5666.28	7955	0.972411	169438914
SRR14228951	PRJNA713804	AMPLICON	SAMN18714046	SRX10593548	092107400169A	Illumina NovaSeq 6000	PAIRED	RT-PCR	VIRAL RNA	Severe acute respiratory syndrome coronavirus 2	Homo sapiens	ILLUMINA	2021-03-15	United States	North America	27	5583.34	7870	0.979032	166958724
SRR14228952	PRJNA713804	AMPLICON	SAMN18714047	SRX10593549	092107400232A	Illumina NovaSeq 6000	PAIRED	RT-PCR	VIRAL RNA	Severe acute respiratory syndrome coronavirus 2	Homo sapiens	ILLUMINA	2021-03-15	United States	North America	29	5673.61	7958	0.979032	169657905
SRR14228970	PRJNA713804	AMPLICON	SAMN18714048	SRX10593567	122103501017A	Illumina NovaSeq 6000	PAIRED	RT-PCR	VIRAL RNA	Severe acute respiratory syndrome coronavirus 2	Homo sapiens	ILLUMINA	2021-02-04	United States	North America	20	5473.54	7590	0.972344	163675316
SRR14229050	PRJNA713804	AMPLICON	SAMN18714049	SRX10593647	122103501095A	Illumina NovaSeq 6000	PAIRED	RT-PCR	VIRAL RNA	Severe acute respiratory syndrome coronavirus 2	Homo sapiens	ILLUMINA	2021-02-04	United States	North America	28	5618.93	7898	0.971809	168022894
SRR14229051	PRJNA713804	AMPLICON	SAMN18714050	SRX10593648	122103700998A	Illumina NovaSeq 6000	PAIRED	RT-PCR	VIRAL RNA	Severe acute respiratory syndrome coronavirus 2	Homo sapiens	ILLUMINA	2021-02-06	United States	North America	24	5534.86	7773	0.976624	165508983
SRR14229052	PRJNA713804	AMPLICON	SAMN18714051	SRX10593649	122104000602A	Illumina NovaSeq 6000	PAIRED	RT-PCR	VIRAL RNA	Severe acute respiratory syndrome coronavirus 2	Homo sapiens	ILLUMINA	2021-02-09	United States	North America	34	5470.22	6947	0.974518	163575948
SRR14229053	PRJNA713804	AMPLICON	SAMN18714052	SRX10593650	122104000626A	Illumina NovaSeq 6000	PAIRED	RT-PCR	VIRAL RNA	Severe acute respiratory syndrome coronavirus 2	Homo sapiens	ILLUMINA	2021-02-09	United States	North America	26	5496.02	7705	0.949637	164347564
SRR14229054	PRJNA713804	AMPLICON	SAMN18714053	SRX10593651	122104000906A	Illumina NovaSeq 6000	PAIRED	RT-PCR	VIRAL RNA	Severe acute respiratory syndrome coronavirus 2	Homo sapiens	ILLUMINA	2021-02-09	United States	North America	22	5558.57	7721	0.98251	166217886
SRR14229055	PRJNA713804	AMPLICON	SAMN18714054	SRX10593652	122104001244A	Illumina NovaSeq 6000	PAIRED	RT-PCR	VIRAL RNA	Severe acute respiratory syndrome coronavirus 2	Homo sapiens	ILLUMINA	2021-02-09	United States	North America	44	5609.69	7909	0.974718	167746584
SRR14229056	PRJNA713804	AMPLICON	SAMN18714055	SRX10593653	122104001450A	Illumina NovaSeq 6000	PAIRED	RT-PCR	VIRAL RNA	Severe acute respiratory syndrome coronavirus 2	Homo sapiens	ILLUMINA	2021-02-09	United States	North America	35	5525.43	7673	0.988596	165226897
SRR14229057	PRJNA713804	AMPLICON	SAMN18714056	SRX10593654	122104201288A	Illumina NovaSeq 6000	PAIRED	RT-PCR	VIRAL RNA	Severe acute respiratory syndrome coronavirus 2	Homo sapiens	ILLUMINA	2021-02-11	United States	North America	25	5646.08	7951	0.970404	168834652
SRR14229058	PRJNA713804	AMPLICON	SAMN18714057	SRX10593655	122104300762A	Illumina NovaSeq 6000	PAIRED	RT-PCR	VIRAL RNA	Severe acute respiratory syndrome coronavirus 2	Homo sapiens	ILLUMINA	2021-02-12	United States	North America	39	5471.99	7834	0.956861	163628902
SRR14229059	PRJNA713804	AMPLICON	SAMN18714058	SRX10593656	122104400765A	Illumina NovaSeq 6000	PAIRED	RT-PCR	VIRAL RNA	Severe acute respiratory syndrome coronavirus 2	Homo sapiens	ILLUMINA	2021-02-13	United States	North America	36	5727.43	7960	0.967696	171267278
SRR14229060	PRJNA713804	AMPLICON	SAMN18714059	SRX10593657	122104400857A	Illumina NovaSeq 6000	PAIRED	RT-PCR	VIRAL RNA	Severe acute respiratory syndrome coronavirus 2	Homo sapiens	ILLUMINA	2021-02-13	United States	North America	27	5568.71	7895	0.939371	166521024
SRR14229061	PRJNA713804	AMPLICON	SAMN18714060	SRX10593658	122104500166A	Illumina NovaSeq 6000	PAIRED	RT-PCR	VIRAL RNA	Severe acute respiratory syndrome coronavirus 2	Homo sapiens	ILLUMINA	2021-02-14	United States	North America	28	5467.27	7758	0.984684	163487803
SRR14229062	PRJNA713804	AMPLICON	SAMN18714061	SRX10593659	122104500680A	Illumina NovaSeq 6000	PAIRED	RT-PCR	VIRAL RNA	Severe acute respiratory syndrome coronavirus 2	Homo sapiens	ILLUMINA	2021-02-14	United States	North America	27	5813.12	7976	0.979701	173829829
SRR14229063	PRJNA713804	AMPLICON	SAMN18714062	SRX10593660	122104600831A	Illumina NovaSeq 6000	PAIRED	RT-PCR	VIRAL RNA	Severe acute respiratory syndrome coronavirus 2	Homo sapiens	ILLUMINA	2021-02-15	United States	North America	31	5683.49	7879	0.986724	169953471
SRR14229064	PRJNA713804	AMPLICON	SAMN18714063	SRX10593661	122104700824A	Illumina NovaSeq 6000	PAIRED	RT-PCR	VIRAL RNA	Severe acute respiratory syndrome coronavirus 2	Homo sapiens	ILLUMINA	2021-02-16	United States	North America	47	5794.74	7981	0.981407	173280171
SRR14229065	PRJNA713804	AMPLICON	SAMN18714064	SRX10593662	122104701053A	Illumina NovaSeq 6000	PAIRED	RT-PCR	VIRAL RNA	Severe acute respiratory syndrome coronavirus 2	Homo sapiens	ILLUMINA	2021-02-16	United States	North America	37	5681.98	7934	0.968799	169908136
SRR14229066	PRJNA713804	AMPLICON	SAMN18714065	SRX10593663	122104800709A	Illumina NovaSeq 6000	PAIRED	RT-PCR	VIRAL RNA	Severe acute respiratory syndrome coronavirus 2	Homo sapiens	ILLUMINA	2021-02-17	United States	North America	34	5625.08	7906	0.970505	168206674
SRR14229067	PRJNA713804	AMPLICON	SAMN18714066	SRX10593664	122104801316A	Illumina NovaSeq 6000	PAIRED	RT-PCR	VIRAL RNA	Severe acute respiratory syndrome coronavirus 2	Homo sapiens	ILLUMINA	2021-02-17	United States	North America	48	5698.05	7976	0.96278	170388676
SRR14229068	PRJNA713804	AMPLICON	SAMN18714067	SRX10593665	122104801396A	Illumina NovaSeq 6000	PAIRED	RT-PCR	VIRAL RNA	Severe acute respiratory syndrome coronavirus 2	Homo sapiens	ILLUMINA	2021-02-17	United States	North America	29	5644.24	7951	0.975454	168779777
SRR14229118	PRJNA713804	AMPLICON	SAMN18714068	SRX10593715	122105001047A	Illumina NovaSeq 6000	PAIRED	RT-PCR	VIRAL RNA	Severe acute respiratory syndrome coronavirus 2	Homo sapiens	ILLUMINA	2021-02-19	United States	North America	45	5608.9	7940	0.974551	167723042
SRR14229119	PRJNA713804	AMPLICON	SAMN18714069	SRX10593716	122105301297A	Illumina NovaSeq 6000	PAIRED	RT-PCR	VIRAL RNA	Severe acute respiratory syndrome coronavirus 2	Homo sapiens	ILLUMINA	2021-02-23	United States	North America	28	5572.1	7880	0.984717	166622362
SRR14229120	PRJNA713804	AMPLICON	SAMN18714070	SRX10593717	122105400386A	Illumina NovaSeq 6000	PAIRED	RT-PCR	VIRAL RNA	Severe acute respiratory syndrome coronavirus 2	Homo sapiens	ILLUMINA	2021-02-23	United States	North America	32	5294.26	7022	0.964285	158314178
SRR14229161	PRJNA713804	AMPLICON	SAMN18714071	SRX10593758	122105401300A	Illumina NovaSeq 6000	PAIRED	RT-PCR	VIRAL RNA	Severe acute respiratory syndrome coronavirus 2	Homo sapiens	ILLUMINA	2021-02-23	United States	North America	30	5708.48	7931	0.985988	170700531
SRR14229162	PRJNA713804	AMPLICON	SAMN18714072	SRX10593759	122105800290A	Illumina NovaSeq 6000	PAIRED	RT-PCR	VIRAL RNA	Severe acute respiratory syndrome coronavirus 2	Homo sapiens	ILLUMINA	2021-02-27	United States	North America	37	5251.78	6996	0.969334	157043979
SRR14229163	PRJNA713804	AMPLICON	SAMN18714073	SRX10593760	122105800641A	Illumina NovaSeq 6000	PAIRED	RT-PCR	VIRAL RNA	Severe acute respiratory syndrome coronavirus 2	Homo sapiens	ILLUMINA	2021-02-27	United States	North America	36	5655.81	7963	0.960974	169125688
SRR14229164	PRJNA713804	AMPLICON	SAMN18714074	SRX10593761	122106000653A	Illumina NovaSeq 6000	PAIRED	RT-PCR	VIRAL RNA	Severe acute respiratory syndrome coronavirus 2	Homo sapiens	ILLUMINA	2021-03-01	United States	North America	28	5655.74	7969	0.930676	169123535
SRR14229165	PRJNA713804	AMPLICON	SAMN18714075	SRX10593762	122106001066A	Illumina NovaSeq 6000	PAIRED	RT-PCR	VIRAL RNA	Severe acute respiratory syndrome coronavirus 2	Homo sapiens	ILLUMINA	2021-03-01	United States	North America	26	5502.46	7921	0.963047	164540113
SRR14229166	PRJNA713804	AMPLICON	SAMN18714076	SRX10593763	122106200801A	Illumina NovaSeq 6000	PAIRED	RT-PCR	VIRAL RNA	Severe acute respiratory syndrome coronavirus 2	Homo sapiens	ILLUMINA	2021-03-03	United States	North America	29	5015.71	6067	0.952747	149984873
SRR14229167	PRJNA713804	AMPLICON	SAMN18714078	SRX10593764	122106500339A	Illumina NovaSeq 6000	PAIRED	RT-PCR	VIRAL RNA	Severe acute respiratory syndrome coronavirus 2	Homo sapiens	ILLUMINA	2021-03-06	United States	North America	22	5521.46	7904	0.965488	165108092
SRR14229168	PRJNA713804	AMPLICON	SAMN18714079	SRX10593765	122106500468A	Illumina NovaSeq 6000	PAIRED	RT-PCR	VIRAL RNA	Severe acute respiratory syndrome coronavirus 2	Homo sapiens	ILLUMINA	2021-03-06	United States	North America	32	5590.94	7896	0.962211	167185937
SRR14229169	PRJNA713804	AMPLICON	SAMN18714080	SRX10593766	122106600747A	Illumina NovaSeq 6000	PAIRED	RT-PCR	VIRAL RNA	Severe acute respiratory syndrome coronavirus 2	Homo sapiens	ILLUMINA	2021-03-07	United States	North America	31	5581.75	7870	0.978497	166911199
SRR14229170	PRJNA713804	AMPLICON	SAMN18714081	SRX10593767	122106600915A	Illumina NovaSeq 6000	PAIRED	RT-PCR	VIRAL RNA	Severe acute respiratory syndrome coronavirus 2	Homo sapiens	ILLUMINA	2021-03-07	United States	North America	48	5719.5	7967	0.974685	171030146
SRR14229171	PRJNA713804	AMPLICON	SAMN18714082	SRX10593768	122106900902A	Illumina NovaSeq 6000	PAIRED	RT-PCR	VIRAL RNA	Severe acute respiratory syndrome coronavirus 2	Homo sapiens	ILLUMINA	2021-03-10	United States	North America	31	5545.39	7884	0.966258	165823658
SRR14229172	PRJNA713804	AMPLICON	SAMN18714083	SRX10593769	122107001079A	Illumina NovaSeq 6000	PAIRED	RT-PCR	VIRAL RNA	Severe acute respiratory syndrome coronavirus 2	Homo sapiens	ILLUMINA	2021-03-11	United States	North America	52	5707.39	7969	0.981106	170668128
SRR14229173	PRJNA713804	AMPLICON	SAMN18714084	SRX10593770	122107200767A	Illumina NovaSeq 6000	PAIRED	RT-PCR	VIRAL RNA	Severe acute respiratory syndrome coronavirus 2	Homo sapiens	ILLUMINA	2021-03-13	United States	North America	46	5764.05	7981	0.973815	172362324
SRR14229174	PRJNA713804	AMPLICON	SAMN18714085	SRX10593771	122107300944A	Illumina NovaSeq 6000	PAIRED	RT-PCR	VIRAL RNA	Severe acute respiratory syndrome coronavirus 2	Homo sapiens	ILLUMINA	2021-03-14	United States	North America	49	4700.9	4754	0.972411	140571119
SRR14229175	PRJNA713804	AMPLICON	SAMN18714086	SRX10593772	122107301005A	Illumina NovaSeq 6000	PAIRED	RT-PCR	VIRAL RNA	Severe acute respiratory syndrome coronavirus 2	Homo sapiens	ILLUMINA	2021-03-14	United States	North America	45	5562.37	7914	0.958934	166331519
SRR14229176	PRJNA713804	AMPLICON	SAMN18714087	SRX10593773	122107400327A	Illumina NovaSeq 6000	PAIRED	RT-PCR	VIRAL RNA	Severe acute respiratory syndrome coronavirus 2	Homo sapiens	ILLUMINA	2021-03-15	United States	North America	30	5184.68	7042	0.947062	155037518
SRR14229177	PRJNA713804	AMPLICON	SAMN18714088	SRX10593774	122107400351A	Illumina NovaSeq 6000	PAIRED	RT-PCR	VIRAL RNA	Severe acute respiratory syndrome coronavirus 2	Homo sapiens	ILLUMINA	2021-03-15	United States	North America	56	5687.9	7989	0.937063	170085370
SRR14229178	PRJNA713804	AMPLICON	SAMN18714089	SRX10593775	122107401164A	Illumina NovaSeq 6000	PAIRED	RT-PCR	VIRAL RNA	Severe acute respiratory syndrome coronavirus 2	Homo sapiens	ILLUMINA	2021-03-15	United States	North America	55	5869.36	7995	0.955623	175511410
SRR14229179	PRJNA713804	AMPLICON	SAMN18714090	SRX10593776	122107401196A	Illumina NovaSeq 6000	PAIRED	RT-PCR	VIRAL RNA	Severe acute respiratory syndrome coronavirus 2	Homo sapiens	ILLUMINA	2021-03-15	United States	North America	24	5783.26	7983	0.983547	172936682
SRR14229180	PRJNA713804	AMPLICON	SAMN18714091	SRX10593777	132104000300A	Illumina NovaSeq 6000	PAIRED	RT-PCR	VIRAL RNA	Severe acute respiratory syndrome coronavirus 2	Homo sapiens	ILLUMINA	2021-02-09	United States	North America	34	5651.96	7908	0.975387	169010459
SRR14229181	PRJNA713804	AMPLICON	SAMN18714092	SRX10593778	2106157261	Illumina NovaSeq 6000	PAIRED	RT-PCR	VIRAL RNA	Severe acute respiratory syndrome coronavirus 2	Homo sapiens	ILLUMINA	2021-03-08	United States	North America	48	5893.25	7990	0.984617	176225862
SRR14229182	PRJNA713804	AMPLICON	SAMN18714093	SRX10593779	2106157294	Illumina NovaSeq 6000	PAIRED	RT-PCR	VIRAL RNA	Severe acute respiratory syndrome coronavirus 2	Homo sapiens	ILLUMINA	2021-03-10	United States	North America	226	5084.69	5936	0.958098	152047419
SRR14229183	PRJNA713804	AMPLICON	SAMN18714094	SRX10593780	2106164060	Illumina NovaSeq 6000	PAIRED	RT-PCR	VIRAL RNA	Severe acute respiratory syndrome coronavirus 2	Homo sapiens	ILLUMINA	2021-03-10	United States	North America	29	4597.29	4460	0.959101	137472687
SRR14229184	PRJNA713804	AMPLICON	SAMN18714095	SRX10593781	2106164411	Illumina NovaSeq 6000	PAIRED	RT-PCR	VIRAL RNA	Severe acute respiratory syndrome coronavirus 2	Homo sapiens	ILLUMINA	2021-03-09	United States	North America	32	5889.41	7961	0.982109	176111133
SRR14229185	PRJNA713804	AMPLICON	SAMN18714096	SRX10593782	2106164414	Illumina NovaSeq 6000	PAIRED	RT-PCR	VIRAL RNA	Severe acute respiratory syndrome coronavirus 2	Homo sapiens	ILLUMINA	2021-03-09	United States	North America	31	5612.54	7895	0.976424	167831813
SRR14229186	PRJNA713804	AMPLICON	SAMN18714097	SRX10593783	2106164416	Illumina NovaSeq 6000	PAIRED	RT-PCR	VIRAL RNA	Severe acute respiratory syndrome coronavirus 2	Homo sapiens	ILLUMINA	2021-03-09	United States	North America	44	5123.33	6545	0.950707	153202904
SRR14229187	PRJNA713804	AMPLICON	SAMN18714098	SRX10593784	2106164430	Illumina NovaSeq 6000	PAIRED	RT-PCR	VIRAL RNA	Severe acute respiratory syndrome coronavirus 2	Homo sapiens	ILLUMINA	2021-03-09	United States	North America	45	5048.79	7033	0.935391	150973905
SRR14229188	PRJNA713804	AMPLICON	SAMN18714099	SRX10593785	2106164433	Illumina NovaSeq 6000	PAIRED	RT-PCR	VIRAL RNA	Severe acute respiratory syndrome coronavirus 2	Homo sapiens	ILLUMINA	2021-03-09	United States	North America	32	5688.53	7853	0.977059	170104082
SRR14229189	PRJNA713804	AMPLICON	SAMN18714100	SRX10593786	2106164437	Illumina NovaSeq 6000	PAIRED	RT-PCR	VIRAL RNA	Severe acute respiratory syndrome coronavirus 2	Homo sapiens	ILLUMINA	2021-03-04	United States	North America	35	4861.78	6313	0.924456	145381692
SRR14229190	PRJNA713804	AMPLICON	SAMN18714101	SRX10593787	2106164445	Illumina NovaSeq 6000	PAIRED	RT-PCR	VIRAL RNA	Severe acute respiratory syndrome coronavirus 2	Homo sapiens	ILLUMINA	2021-03-09	United States	North America	30	5417.5	7561	0.97007	161999605
SRR14229191	PRJNA713804	AMPLICON	SAMN18714102	SRX10593788	2106164446	Illumina NovaSeq 6000	PAIRED	RT-PCR	VIRAL RNA	Severe acute respiratory syndrome coronavirus 2	Homo sapiens	ILLUMINA	2021-03-04	United States	North America	33	5455.39	7774	0.961275	163132521
SRR14229192	PRJNA713804	AMPLICON	SAMN18714103	SRX10593789	2106164447	Illumina NovaSeq 6000	PAIRED	RT-PCR	VIRAL RNA	Severe acute respiratory syndrome coronavirus 2	Homo sapiens	ILLUMINA	2021-03-09	United States	North America	32	4938.31	6126	0.929673	147670206
SRR14229193	PRJNA713804	AMPLICON	SAMN18714104	SRX10593790	2106164449	Illumina NovaSeq 6000	PAIRED	RT-PCR	VIRAL RNA	Severe acute respiratory syndrome coronavirus 2	Homo sapiens	ILLUMINA	2021-03-09	United States	North America	34	5695.36	7964	0.952914	170308216
SRR14229194	PRJNA713804	AMPLICON	SAMN18714105	SRX10593791	2106164451	Illumina NovaSeq 6000	PAIRED	RT-PCR	VIRAL RNA	Severe acute respiratory syndrome coronavirus 2	Homo sapiens	ILLUMINA	2021-03-09	United States	North America	29	5663.32	7940	0.977728	169350217
SRR14229195	PRJNA713804	AMPLICON	SAMN18714106	SRX10593792	2106164454	Illumina NovaSeq 6000	PAIRED	RT-PCR	VIRAL RNA	Severe acute respiratory syndrome coronavirus 2	Homo sapiens	ILLUMINA	2021-03-09	United States	North America	34	5693.44	7928	0.976357	170250914
SRR14229196	PRJNA713804	AMPLICON	SAMN18714107	SRX10593793	2106164473	Illumina NovaSeq 6000	PAIRED	RT-PCR	VIRAL RNA	Severe acute respiratory syndrome coronavirus 2	Homo sapiens	ILLUMINA	2021-03-09	United States	North America	41	5821.11	7988	0.970572	174068605
SRR14229197	PRJNA713804	AMPLICON	SAMN18714108	SRX10593794	2106164478	Illumina NovaSeq 6000	PAIRED	RT-PCR	VIRAL RNA	Severe acute respiratory syndrome coronavirus 2	Homo sapiens	ILLUMINA	2021-03-09	United States	North America	34	5768.8	7936	0.982075	172504470
SRR14229198	PRJNA713804	AMPLICON	SAMN18714109	SRX10593795	2106164493	Illumina NovaSeq 6000	PAIRED	RT-PCR	VIRAL RNA	Severe acute respiratory syndrome coronavirus 2	Homo sapiens	ILLUMINA	2021-03-05	United States	North America	31	5623.99	7865	0.976925	168174298
SRR14229199	PRJNA713804	AMPLICON	SAMN18714110	SRX10593796	2106164500	Illumina NovaSeq 6000	PAIRED	RT-PCR	VIRAL RNA	Severe acute respiratory syndrome coronavirus 2	Homo sapiens	ILLUMINA	2021-03-09	United States	North America	31	5586.63	7847	0.963984	167056967
SRR14229200	PRJNA713804	AMPLICON	SAMN18714111	SRX10593797	2106164501	Illumina NovaSeq 6000	PAIRED	RT-PCR	VIRAL RNA	Severe acute respiratory syndrome coronavirus 2	Homo sapiens	ILLUMINA	2021-03-05	United States	North America	70	4237.59	4341	0.832458	126716740
SRR14229201	PRJNA713804	AMPLICON	SAMN18714112	SRX10593798	2106164504	Illumina NovaSeq 6000	PAIRED	RT-PCR	VIRAL RNA	Severe acute respiratory syndrome coronavirus 2	Homo sapiens	ILLUMINA	2021-03-09	United States	North America	32	5488.95	7741	0.961676	164136114
SRR14229202	PRJNA713804	AMPLICON	SAMN18714113	SRX10593799	2106164508	Illumina NovaSeq 6000	PAIRED	RT-PCR	VIRAL RNA	Severe acute respiratory syndrome coronavirus 2	Homo sapiens	ILLUMINA	2021-03-09	United States	North America	29	5680.06	7878	0.975621	169850830
SRR14229203	PRJNA713804	AMPLICON	SAMN18714114	SRX10593800	2106164511	Illumina NovaSeq 6000	PAIRED	RT-PCR	VIRAL RNA	Severe acute respiratory syndrome coronavirus 2	Homo sapiens	ILLUMINA	2021-03-05	United States	North America	47	5199.64	7023	0.959971	155484913
SRR14229204	PRJNA713804	AMPLICON	SAMN18714115	SRX10593801	2106164576	Illumina NovaSeq 6000	PAIRED	RT-PCR	VIRAL RNA	Severe acute respiratory syndrome coronavirus 2	Homo sapiens	ILLUMINA	2021-03-09	United States	North America	32	5748.96	7918	0.976257	171911226
SRR14229205	PRJNA713804	AMPLICON	SAMN18714116	SRX10593802	2106164644	Illumina NovaSeq 6000	PAIRED	RT-PCR	VIRAL RNA	Severe acute respiratory syndrome coronavirus 2	Homo sapiens	ILLUMINA	2021-03-09	United States	North America	62	4532.28	5684	0.863392	135528847
SRR14229206	PRJNA713804	AMPLICON	SAMN18714117	SRX10593803	2106187853	Illumina NovaSeq 6000	PAIRED	RT-PCR	VIRAL RNA	Severe acute respiratory syndrome coronavirus 2	Homo sapiens	ILLUMINA	2021-03-10	United States	North America	40	5570.08	7920	0.96395	166562024
SRR14229207	PRJNA713804	AMPLICON	SAMN18714118	SRX10593804	2106187873	Illumina NovaSeq 6000	PAIRED	RT-PCR	VIRAL RNA	Severe acute respiratory syndrome coronavirus 2	Homo sapiens	ILLUMINA	2021-03-11	United States	North America	41	5520.41	7736	0.965422	165076869
SRR14229208	PRJNA713804	AMPLICON	SAMN18714119	SRX10593805	2106201410	Illumina NovaSeq 6000	PAIRED	RT-PCR	VIRAL RNA	Severe acute respiratory syndrome coronavirus 2	Homo sapiens	ILLUMINA	2021-03-09	United States	North America	32	5687.66	7845	0.972745	170077964
SRR14229209	PRJNA713804	AMPLICON	SAMN18714120	SRX10593806	2107280728	Illumina NovaSeq 6000	PAIRED	RT-PCR	VIRAL RNA	Severe acute respiratory syndrome coronavirus 2	Homo sapiens	ILLUMINA	2021-03-09	United States	North America	28	5047.41	5851	0.975019	150932779
SRR14229210	PRJNA713804	AMPLICON	SAMN18714121	SRX10593807	2107295784	Illumina NovaSeq 6000	PAIRED	RT-PCR	VIRAL RNA	Severe acute respiratory syndrome coronavirus 2	Homo sapiens	ILLUMINA	2021-03-09	United States	North America	43	5526.07	7888	0.947764	165246189
SRR14229211	PRJNA713804	AMPLICON	SAMN18714122	SRX10593808	2107295949	Illumina NovaSeq 6000	PAIRED	RT-PCR	VIRAL RNA	Severe acute respiratory syndrome coronavirus 2	Homo sapiens	ILLUMINA	2021-03-10	United States	North America	28	5590.59	7913	0.969836	167175290
SRR14229212	PRJNA713804	AMPLICON	SAMN18714123	SRX10593809	2107296022	Illumina NovaSeq 6000	PAIRED	RT-PCR	VIRAL RNA	Severe acute respiratory syndrome coronavirus 2	Homo sapiens	ILLUMINA	2021-03-09	United States	North America	40	4983.08	6451	0.919205	149008930
SRR14229213	PRJNA713804	AMPLICON	SAMN18714124	SRX10593810	2107370049	Illumina NovaSeq 6000	PAIRED	RT-PCR	VIRAL RNA	Severe acute respiratory syndrome coronavirus 2	Homo sapiens	ILLUMINA	2021-03-09	United States	North America	33	5833.57	7969	0.97522	174441115
SRR14229214	PRJNA713804	AMPLICON	SAMN18714125	SRX10593811	2107370050	Illumina NovaSeq 6000	PAIRED	RT-PCR	VIRAL RNA	Severe acute respiratory syndrome coronavirus 2	Homo sapiens	ILLUMINA	2021-03-09	United States	North America	32	5575.35	7954	0.964987	166719688
SRR14229215	PRJNA713804	AMPLICON	SAMN18714126	SRX10593812	2107370872	Illumina NovaSeq 6000	PAIRED	RT-PCR	VIRAL RNA	Severe acute respiratory syndrome coronavirus 2	Homo sapiens	ILLUMINA	2021-03-09	United States	North America	33	5531.03	7760	0.976323	165394391
SRR14229216	PRJNA713804	AMPLICON	SAMN18714127	SRX10593813	2107372804	Illumina NovaSeq 6000	PAIRED	RT-PCR	VIRAL RNA	Severe acute respiratory syndrome coronavirus 2	Homo sapiens	ILLUMINA	2021-03-10	United States	North America	48	5034.9	6580	0.951744	150558646
SRR14229217	PRJNA713804	AMPLICON	SAMN18714128	SRX10593814	2107398427	Illumina NovaSeq 6000	PAIRED	RT-PCR	VIRAL RNA	Severe acute respiratory syndrome coronavirus 2	Homo sapiens	ILLUMINA	2021-03-09	United States	North America	46	4650.32	5949	0.883523	139058414
SRR14229218	PRJNA713804	AMPLICON	SAMN18714129	SRX10593815	2107398440	Illumina NovaSeq 6000	PAIRED	RT-PCR	VIRAL RNA	Severe acute respiratory syndrome coronavirus 2	Homo sapiens	ILLUMINA	2021-03-09	United States	North America	33	5483.09	7161	0.963382	163960957
SRR14229219	PRJNA713804	AMPLICON	SAMN18714130	SRX10593816	2107544091	Illumina NovaSeq 6000	PAIRED	RT-PCR	VIRAL RNA	Severe acute respiratory syndrome coronavirus 2	Homo sapiens	ILLUMINA	2021-03-09	United States	North America	47	5514.33	7773	0.967294	164894937
SRR14229220	PRJNA713804	AMPLICON	SAMN18714131	SRX10593817	2107547467	Illumina NovaSeq 6000	PAIRED	RT-PCR	VIRAL RNA	Severe acute respiratory syndrome coronavirus 2	Homo sapiens	ILLUMINA	2021-03-09	United States	North America	31	5612.79	7908	0.964452	167839132
SRR14229221	PRJNA713804	AMPLICON	SAMN18714132	SRX10593818	2107586754	Illumina NovaSeq 6000	PAIRED	RT-PCR	VIRAL RNA	Severe acute respiratory syndrome coronavirus 2	Homo sapiens	ILLUMINA	2021-03-08	United States	North America	48	5150.75	6983	0.954386	154022879
SRR14229222	PRJNA713804	AMPLICON	SAMN18714077	SRX10593819	122106401186A	Illumina NovaSeq 6000	PAIRED	RT-PCR	VIRAL RNA	Severe acute respiratory syndrome coronavirus 2	Homo sapiens	ILLUMINA	2021-03-05	United States	North America	23	5569.63	7861	0.975086	166548598
SRR14229223	PRJNA713804	AMPLICON	SAMN18714134	SRX10593820	XW00010134	Illumina NovaSeq 6000	PAIRED	RT-PCR	VIRAL RNA	Severe acute respiratory syndrome coronavirus 2	Homo sapiens	ILLUMINA	2021-03-05	United States	North America	59	4688.1	5711	0.888439	140188202
SRR14229224	PRJNA713804	AMPLICON	SAMN18714135	SRX10593821	XW00011595	Illumina NovaSeq 6000	PAIRED	RT-PCR	VIRAL RNA	Severe acute respiratory syndrome coronavirus 2	Homo sapiens	ILLUMINA	2021-03-11	United States	North America	27	5200.94	6682	0.961776	155523828
SRR14229235	PRJNA713804	AMPLICON	SAMN18714136	SRX10593830	XW00014556	Illumina NovaSeq 6000	PAIRED	RT-PCR	VIRAL RNA	Severe acute respiratory syndrome coronavirus 2	Homo sapiens	ILLUMINA	2021-03-09	United States	North America	39	5411.81	7584	0.963448	161829461
SRR14229236	PRJNA713804	AMPLICON	SAMN18714137	SRX10593831	XW00015213	Illumina NovaSeq 6000	PAIRED	RT-PCR	VIRAL RNA	Severe acute respiratory syndrome coronavirus 2	Homo sapiens	ILLUMINA	2021-03-08	United States	North America	36	5141.53	6105	0.950808	153747075
SRR14229245	PRJNA713804	AMPLICON	SAMN18714133	SRX10593840	XMCOP00246820	Illumina NovaSeq 6000	PAIRED	RT-PCR	VIRAL RNA	Severe acute respiratory syndrome coronavirus 2	Homo sapiens	ILLUMINA	2021-03-08	United States	North America	45	5480.34	7736	0.963515	163878725
SRR14230036	PRJNA673096	AMPLICON	SAMN18735988	SRX10594649	FLW00418402	Illumina MiSeq	PAIRED	cDNA	GENOMIC	Severe acute respiratory syndrome coronavirus 2	Homo sapiens	ILLUMINA	2020-12-04	United States	North America	3458	977.731	340	0.661606	29237089
SRR14230037	PRJNA673096	AMPLICON	SAMN18735984	SRX10594648	FLW00418433	Illumina MiSeq	PAIRED	cDNA	GENOMIC	Severe acute respiratory syndrome coronavirus 2	Homo sapiens	ILLUMINA	2020-12-04	United States	North America	2291	631.043	586	0.970304	18870091
SRR14230038	PRJNA673096	AMPLICON	SAMN18735981	SRX10594647	FLW00419010	Illumina MiSeq	PAIRED	cDNA	GENOMIC	Severe acute respiratory syndrome coronavirus 2	Homo sapiens	ILLUMINA	2020-12-04	United States	North America	3391	1462.53	1383	0.967829	43734116
SRR14230039	PRJNA673096	AMPLICON	SAMN18735936	SRX10594646	B1067941	Illumina MiSeq	PAIRED	cDNA	GENOMIC	Severe acute respiratory syndrome coronavirus 2	Homo sapiens	ILLUMINA	2021-03-22	United States	North America	3964	197.238	78	0.452797	5897999
SRR14230040	PRJNA673096	AMPLICON	SAMN18735935	SRX10594645	B1067943	Illumina MiSeq	PAIRED	cDNA	GENOMIC	Severe acute respiratory syndrome coronavirus 2	Homo sapiens	ILLUMINA	2021-03-22	United States	North America	3679	300.61	283	0.952413	8989150
SRR14230041	PRJNA673096	AMPLICON	SAMN18735964	SRX10594644	B1069900	Illumina MiSeq	PAIRED	cDNA	GENOMIC	Severe acute respiratory syndrome coronavirus 2	Homo sapiens	ILLUMINA	2021-03-10	United States	North America	119	2653.45	1191	0.713908	79345991
SRR14230042	PRJNA673096	AMPLICON	SAMN18735965	SRX10594643	B1069901	Illumina MiSeq	PAIRED	cDNA	GENOMIC	Severe acute respiratory syndrome coronavirus 2	Homo sapiens	ILLUMINA	2021-03-10	United States	North America	103	1768.08	210	0.588469	52870954
SRR14230043	PRJNA673096	AMPLICON	SAMN18735982	SRX10594642	FLW00419108	Illumina MiSeq	PAIRED	cDNA	GENOMIC	Severe acute respiratory syndrome coronavirus 2	Homo sapiens	ILLUMINA	2020-12-04	United States	North America	2014	678.247	652	0.970839	20281620
SRR14230044	PRJNA673096	AMPLICON	SAMN18735957	SRX10594641	B1069902	Illumina MiSeq	PAIRED	cDNA	GENOMIC	Severe acute respiratory syndrome coronavirus 2	Homo sapiens	ILLUMINA	2021-03-11	United States	North America	116	3329.77	2850	0.872989	99570220
SRR14230045	PRJNA673096	AMPLICON	SAMN18735955	SRX10594640	B1069903	Illumina MiSeq	PAIRED	cDNA	GENOMIC	Severe acute respiratory syndrome coronavirus 2	Homo sapiens	ILLUMINA	2021-03-11	United States	North America	31	4597.59	4898	0.976457	137481816
SRR14230046	PRJNA673096	AMPLICON	SAMN18735956	SRX10594639	B1069904	Illumina MiSeq	PAIRED	cDNA	GENOMIC	Severe acute respiratory syndrome coronavirus 2	Homo sapiens	ILLUMINA	2021-03-11	United States	North America	61	3630.55	3373	0.926496	108564234
SRR14230047	PRJNA673096	AMPLICON	SAMN18735960	SRX10594638	B1069905	Illumina MiSeq	PAIRED	cDNA	GENOMIC	Severe acute respiratory syndrome coronavirus 2	Homo sapiens	ILLUMINA	2021-03-10	United States	North America	51	4499.05	5065	0.964318	134535104
SRR14230048	PRJNA673096	AMPLICON	SAMN18735966	SRX10594637	B1069906	Illumina MiSeq	PAIRED	cDNA	GENOMIC	Severe acute respiratory syndrome coronavirus 2	Homo sapiens	ILLUMINA	2021-03-09	United States	North America	38	4942.39	5485	0.959402	147792204
SRR14230049	PRJNA673096	AMPLICON	SAMN18735962	SRX10594636	B1069907	Illumina MiSeq	PAIRED	cDNA	GENOMIC	Severe acute respiratory syndrome coronavirus 2	Homo sapiens	ILLUMINA	2021-03-10	United States	North America	54	4545.77	5369	0.939404	135932228
SRR14230050	PRJNA673096	AMPLICON	SAMN18735978	SRX10594635	B1069909	Illumina MiSeq	PAIRED	cDNA	GENOMIC	Severe acute respiratory syndrome coronavirus 2	Homo sapiens	ILLUMINA	2021-02-10	United States	North America	141	1277.12	948	0.81557	38189740
SRR14230051	PRJNA673096	AMPLICON	SAMN18735972	SRX10594634	B1069912	Illumina MiSeq	PAIRED	cDNA	GENOMIC	Severe acute respiratory syndrome coronavirus 2	Homo sapiens	ILLUMINA	2021-02-10	United States	North America	35	3425.51	3226	0.986021	102433153
SRR14230052	PRJNA673096	AMPLICON	SAMN18735977	SRX10594633	B1069916	Illumina MiSeq	PAIRED	cDNA	GENOMIC	Severe acute respiratory syndrome coronavirus 2	Homo sapiens	ILLUMINA	2021-02-10	United States	North America	37	2196.44	2085	0.967361	65680105
SRR14230053	PRJNA673096	AMPLICON	SAMN18735970	SRX10594632	B1069917	Illumina MiSeq	PAIRED	cDNA	GENOMIC	Severe acute respiratory syndrome coronavirus 2	Homo sapiens	ILLUMINA	2021-02-11	United States	North America	29	3078.71	2964	0.984784	92062654
SRR14230054	PRJNA673096	AMPLICON	SAMN18735983	SRX10594631	FLW00423143	Illumina MiSeq	PAIRED	cDNA	GENOMIC	Severe acute respiratory syndrome coronavirus 2	Homo sapiens	ILLUMINA	2020-12-04	United States	North America	4646	384.995	373	0.942882	11512497
SRR14230055	PRJNA673096	AMPLICON	SAMN18735976	SRX10594630	B1069918	Illumina MiSeq	PAIRED	cDNA	GENOMIC	Severe acute respiratory syndrome coronavirus 2	Homo sapiens	ILLUMINA	2021-02-10	United States	North America	40	1480.53	1307	0.916028	44272259
SRR14230056	PRJNA673096	AMPLICON	SAMN18735979	SRX10594629	B1069919	Illumina MiSeq	PAIRED	cDNA	GENOMIC	Severe acute respiratory syndrome coronavirus 2	Homo sapiens	ILLUMINA	2021-02-10	United States	North America	119	1086.99	825	0.81557	32504296
SRR14230057	PRJNA673096	AMPLICON	SAMN18735975	SRX10594628	B1069920	Illumina MiSeq	PAIRED	cDNA	GENOMIC	Severe acute respiratory syndrome coronavirus 2	Homo sapiens	ILLUMINA	2021-02-10	United States	North America	30	1414.7	1344	0.976156	42303805
SRR14230058	PRJNA673096	AMPLICON	SAMN18735974	SRX10594627	B1069921	Illumina MiSeq	PAIRED	cDNA	GENOMIC	Severe acute respiratory syndrome coronavirus 2	Homo sapiens	ILLUMINA	2021-02-10	United States	North America	38	3245.69	3155	0.976156	97055722
SRR14230059	PRJNA673096	AMPLICON	SAMN18735971	SRX10594626	B1069922	Illumina MiSeq	PAIRED	cDNA	GENOMIC	Severe acute respiratory syndrome coronavirus 2	Homo sapiens	ILLUMINA	2021-02-11	United States	North America	40	2191.99	2116	0.985219	65547071
SRR14230060	PRJNA673096	AMPLICON	SAMN18735973	SRX10594625	B1069923	Illumina MiSeq	PAIRED	cDNA	GENOMIC	Severe acute respiratory syndrome coronavirus 2	Homo sapiens	ILLUMINA	2021-02-10	United States	North America	35	1306.8	1258	0.971943	39077123
SRR14230061	PRJNA673096	AMPLICON	SAMN18735980	SRX10594624	B1069924	Illumina MiSeq	PAIRED	cDNA	GENOMIC	Severe acute respiratory syndrome coronavirus 2	Homo sapiens	ILLUMINA	2021-02-10	United States	North America	62	1613.74	862	0.730328	48255790
SRR14230062	PRJNA673096	AMPLICON	SAMN18735949	SRX10594623	B1069926	Illumina MiSeq	PAIRED	cDNA	GENOMIC	Severe acute respiratory syndrome coronavirus 2	Homo sapiens	ILLUMINA	2021-03-12	United States	North America	122	1179.03	1016	0.887804	35256578
SRR14230063	PRJNA673096	AMPLICON	SAMN18735947	SRX10594622	B1069927	Illumina MiSeq	PAIRED	cDNA	GENOMIC	Severe acute respiratory syndrome coronavirus 2	Homo sapiens	ILLUMINA	2021-03-12	United States	North America	35	4953.18	5321	0.969033	148114855
SRR14230064	PRJNA673096	AMPLICON	SAMN18735944	SRX10594621	B1069928	Illumina MiSeq	PAIRED	cDNA	GENOMIC	Severe acute respiratory syndrome coronavirus 2	Homo sapiens	ILLUMINA	2021-03-12	United States	North America	37	4489.11	4588	0.985955	134237958
SRR14230065	PRJNA673096	AMPLICON	SAMN18735950	SRX10594620	FLW00887659	Illumina MiSeq	PAIRED	cDNA	GENOMIC	Severe acute respiratory syndrome coronavirus 2	Homo sapiens	ILLUMINA	2021-03-12	United States	North America	3234	1099.99	986	0.902485	32893091
SRR14230066	PRJNA673096	AMPLICON	SAMN18735940	SRX10594619	B1069929	Illumina MiSeq	PAIRED	cDNA	GENOMIC	Severe acute respiratory syndrome coronavirus 2	Homo sapiens	ILLUMINA	2021-03-13	United States	North America	29	5238.68	5393	0.986423	156652347
SRR14230067	PRJNA673096	AMPLICON	SAMN18735939	SRX10594618	B1069930	Illumina MiSeq	PAIRED	cDNA	GENOMIC	Severe acute respiratory syndrome coronavirus 2	Homo sapiens	ILLUMINA	2021-03-13	United States	North America	29	5066.57	5141	0.985921	151505565
SRR14230068	PRJNA673096	AMPLICON	SAMN18735943	SRX10594617	B1069931	Illumina MiSeq	PAIRED	cDNA	GENOMIC	Severe acute respiratory syndrome coronavirus 2	Homo sapiens	ILLUMINA	2021-03-13	United States	North America	81	1051.37	914	0.904826	31439111
SRR14230069	PRJNA673096	AMPLICON	SAMN18735942	SRX10594616	B1069932	Illumina MiSeq	PAIRED	cDNA	GENOMIC	Severe acute respiratory syndrome coronavirus 2	Homo sapiens	ILLUMINA	2021-03-13	United States	North America	52	1242.03	1164	0.984316	37140349
SRR14230070	PRJNA673096	AMPLICON	SAMN18735948	SRX10594615	B1069933	Illumina MiSeq	PAIRED	cDNA	GENOMIC	Severe acute respiratory syndrome coronavirus 2	Homo sapiens	ILLUMINA	2021-03-12	United States	North America	36	1601	1553	0.983647	47874671
SRR14230071	PRJNA673096	AMPLICON	SAMN18735952	SRX10594614	B1069934	Illumina MiSeq	PAIRED	cDNA	GENOMIC	Severe acute respiratory syndrome coronavirus 2	Homo sapiens	ILLUMINA	2021-03-12	United States	North America	152	956.112	601	0.770491	28590622
SRR14230072	PRJNA673096	AMPLICON	SAMN18735968	SRX10594613	B1069935	Illumina MiSeq	PAIRED	cDNA	GENOMIC	Severe acute respiratory syndrome coronavirus 2	Homo sapiens	ILLUMINA	2021-03-09	United States	North America	104	1091.7	299	0.621476	32645069
SRR14230073	PRJNA673096	AMPLICON	SAMN18735963	SRX10594612	B1069936	Illumina MiSeq	PAIRED	cDNA	GENOMIC	Severe acute respiratory syndrome coronavirus 2	Homo sapiens	ILLUMINA	2021-03-10	United States	North America	140	1313.86	727	0.746547	39288266
SRR14230074	PRJNA673096	AMPLICON	SAMN18735961	SRX10594611	B1069937	Illumina MiSeq	PAIRED	cDNA	GENOMIC	Severe acute respiratory syndrome coronavirus 2	Homo sapiens	ILLUMINA	2021-03-10	United States	North America	30	1632.52	1563	0.984818	48817340
SRR14230075	PRJNA673096	AMPLICON	SAMN18735967	SRX10594610	B1069938	Illumina MiSeq	PAIRED	cDNA	GENOMIC	Severe acute respiratory syndrome coronavirus 2	Homo sapiens	ILLUMINA	2021-03-09	United States	North America	62	4407.03	4784	0.95472	131783483
SRR14230076	PRJNA673096	AMPLICON	SAMN18735953	SRX10594609	FLW00887698	Illumina MiSeq	PAIRED	cDNA	GENOMIC	Severe acute respiratory syndrome coronavirus 2	Homo sapiens	ILLUMINA	2021-03-12	United States	North America	4708	874.013	569	0.705247	26135615
SRR14230077	PRJNA673096	AMPLICON	SAMN18735958	SRX10594608	B1069939	Illumina MiSeq	PAIRED	cDNA	GENOMIC	Severe acute respiratory syndrome coronavirus 2	Homo sapiens	ILLUMINA	2021-03-11	United States	North America	121	3342.84	2727	0.872989	99960876
SRR14230078	PRJNA673096	AMPLICON	SAMN18735959	SRX10594607	B1069940	Illumina MiSeq	PAIRED	cDNA	GENOMIC	Severe acute respiratory syndrome coronavirus 2	Homo sapiens	ILLUMINA	2021-03-11	United States	North America	109	1993.14	330	0.581915	59600993
SRR14230079	PRJNA673096	AMPLICON	SAMN18735954	SRX10594606	B1069941	Illumina MiSeq	PAIRED	cDNA	GENOMIC	Severe acute respiratory syndrome coronavirus 2	Homo sapiens	ILLUMINA	2021-03-11	United States	North America	51	5359.58	5559	0.985821	160267393
SRR14230080	PRJNA673096	AMPLICON	SAMN18735945	SRX10594605	B1069943	Illumina MiSeq	PAIRED	cDNA	GENOMIC	Severe acute respiratory syndrome coronavirus 2	Homo sapiens	ILLUMINA	2021-03-12	United States	North America	29	5199.53	5302	0.986523	155481643
SRR14230081	PRJNA673096	AMPLICON	SAMN18735946	SRX10594604	B1069944	Illumina MiSeq	PAIRED	cDNA	GENOMIC	Severe acute respiratory syndrome coronavirus 2	Homo sapiens	ILLUMINA	2021-03-12	United States	North America	30	6382.83	6991	0.993479	190865682
SRR14230082	PRJNA673096	AMPLICON	SAMN18735941	SRX10594603	B1069945	Illumina MiSeq	PAIRED	cDNA	GENOMIC	Severe acute respiratory syndrome coronavirus 2	Homo sapiens	ILLUMINA	2021-03-13	United States	North America	67	900.916	857	0.96609	26940096
SRR14230083	PRJNA673096	AMPLICON	SAMN18735937	SRX10594602	B1070545	Illumina MiSeq	PAIRED	cDNA	GENOMIC	Severe acute respiratory syndrome coronavirus 2	Homo sapiens	ILLUMINA	2021-03-19	United States	North America	4469	383.97	349	0.757382	11481841
SRR14230084	PRJNA673096	AMPLICON	SAMN18735933	SRX10594601	B1070547	Illumina MiSeq	PAIRED	cDNA	GENOMIC	Severe acute respiratory syndrome coronavirus 2	Homo sapiens	ILLUMINA	2021-03-25	United States	North America	2738	437.23	406	0.95656	13074489
SRR14230085	PRJNA673096	AMPLICON	SAMN18735989	SRX10594600	F1034372	Illumina MiSeq	PAIRED	cDNA	GENOMIC	Severe acute respiratory syndrome coronavirus 2	Homo sapiens	ILLUMINA	2020-12-04	United States	North America	4852	587.614	287	0.646256	17571429
SRR14230086	PRJNA673096	AMPLICON	SAMN18735985	SRX10594599	F1038468	Illumina MiSeq	PAIRED	cDNA	GENOMIC	Severe acute respiratory syndrome coronavirus 2	Homo sapiens	ILLUMINA	2020-12-04	United States	North America	2792	943.496	870	0.982376	28213366
SRR14230087	PRJNA673096	AMPLICON	SAMN18735951	SRX10594598	FLW00887946	Illumina MiSeq	PAIRED	cDNA	GENOMIC	Severe acute respiratory syndrome coronavirus 2	Homo sapiens	ILLUMINA	2021-03-12	United States	North America	3437	1116.14	1018	0.942815	33375801
SRR14230088	PRJNA673096	AMPLICON	SAMN18735986	SRX10594597	F1039585	Illumina MiSeq	PAIRED	cDNA	GENOMIC	Severe acute respiratory syndrome coronavirus 2	Homo sapiens	ILLUMINA	2020-12-04	United States	North America	3912	456.786	356	0.716249	13659278
SRR14230089	PRJNA673096	AMPLICON	SAMN18735987	SRX10594596	F1039591	Illumina MiSeq	PAIRED	cDNA	GENOMIC	Severe acute respiratory syndrome coronavirus 2	Homo sapiens	ILLUMINA	2020-12-04	United States	North America	4905	321.819	189	0.630271	9623354
SRR14230090	PRJNA673096	AMPLICON	SAMN18735990	SRX10594595	F1039634	Illumina MiSeq	PAIRED	cDNA	GENOMIC	Severe acute respiratory syndrome coronavirus 2	Homo sapiens	ILLUMINA	2020-12-04	United States	North America	4870	298.375	152	0.592315	8922297
SRR14230091	PRJNA673096	AMPLICON	SAMN18735969	SRX10594594	F1064794	Illumina MiSeq	PAIRED	cDNA	GENOMIC	Severe acute respiratory syndrome coronavirus 2	Homo sapiens	ILLUMINA	2021-03-08	United States	North America	3596	305.771	282	0.823864	9143475
SRR14230092	PRJNA673096	AMPLICON	SAMN18735995	SRX10594593	FLW00414757	Illumina MiSeq	PAIRED	cDNA	GENOMIC	Severe acute respiratory syndrome coronavirus 2	Homo sapiens	ILLUMINA	2020-12-03	United States	North America	5043	345.175	129	0.544193	10321782
SRR14230093	PRJNA673096	AMPLICON	SAMN18735991	SRX10594592	FLW00414992	Illumina MiSeq	PAIRED	cDNA	GENOMIC	Severe acute respiratory syndrome coronavirus 2	Homo sapiens	ILLUMINA	2020-12-03	United States	North America	3577	532.93	501	0.9279	15936199
SRR14230094	PRJNA673096	AMPLICON	SAMN18735993	SRX10594591	FLW00415062	Illumina MiSeq	PAIRED	cDNA	GENOMIC	Severe acute respiratory syndrome coronavirus 2	Homo sapiens	ILLUMINA	2020-12-03	United States	North America	2930	1449.82	1339	0.968833	43353889
SRR14230095	PRJNA673096	AMPLICON	SAMN18735994	SRX10594590	FLW00415171	Illumina MiSeq	PAIRED	cDNA	GENOMIC	Severe acute respiratory syndrome coronavirus 2	Homo sapiens	ILLUMINA	2020-12-03	United States	North America	4321	718.099	646	0.837775	21473312
SRR14230096	PRJNA673096	AMPLICON	SAMN18735992	SRX10594589	FLW00415315	Illumina MiSeq	PAIRED	cDNA	GENOMIC	Severe acute respiratory syndrome coronavirus 2	Homo sapiens	ILLUMINA	2020-12-03	United States	North America	2071	640.633	613	0.971307	19156848
SRR14230097	PRJNA673096	AMPLICON	SAMN18735996	SRX10594588	FLW00415975	Illumina MiSeq	PAIRED	cDNA	GENOMIC	Severe acute respiratory syndrome coronavirus 2	Homo sapiens	ILLUMINA	2020-12-03	United States	North America	4105	524.174	203	0.561114	15674371
SRR14230098	PRJNA673096	AMPLICON	SAMN18735938	SRX10594587	FLW00892554	Illumina MiSeq	PAIRED	cDNA	GENOMIC	Severe acute respiratory syndrome coronavirus 2	Homo sapiens	ILLUMINA	2021-03-15	United States	North America	4818	309.281	262	0.7009	9248416
SRR14230099	PRJNA673096	AMPLICON	SAMN18735934	SRX10594586	FLW00918831	Illumina MiSeq	PAIRED	cDNA	GENOMIC	Severe acute respiratory syndrome coronavirus 2	Homo sapiens	ILLUMINA	2021-03-25	United States	North America	3929	331.073	310	0.876902	9900068
SRR14230272	PRJNA656534	AMPLICON	SAMN18736226	SRX10594867	USA/NMDOH-2021084623/2021	Illumina MiSeq	PAIRED	RT-PCR	VIRAL RNA	Severe acute respiratory syndrome coronavirus 2	Homo sapiens	ILLUMINA	2021-03-15	United States	North America	79	267.556	136	0.576397	8000740
SRR14230273	PRJNA656534	AMPLICON	SAMN18736225	SRX10594866	USA/NMDOH-2021084618/2021	Illumina MiSeq	PAIRED	RT-PCR	VIRAL RNA	Severe acute respiratory syndrome coronavirus 2	Homo sapiens	ILLUMINA	2021-03-14	United States	North America	55	737.264	640	0.907702	22046401
SRR14230274	PRJNA656534	AMPLICON	SAMN18736224	SRX10594865	USA/NMDOH-2021084617/2021	Illumina MiSeq	PAIRED	RT-PCR	VIRAL RNA	Severe acute respiratory syndrome coronavirus 2	Homo sapiens	ILLUMINA	2021-03-05	United States	North America	69	607.569	480	0.824064	18168146
SRR14230275	PRJNA656534	AMPLICON	SAMN18736223	SRX10594864	USA/NMDOH-2021084616/2021	Illumina MiSeq	PAIRED	RT-PCR	VIRAL RNA	Severe acute respiratory syndrome coronavirus 2	Homo sapiens	ILLUMINA	2021-03-15	United States	North America	33	587.07	452	0.858442	17555168
SRR14230276	PRJNA656534	AMPLICON	SAMN18736222	SRX10594863	USA/NMDOH-2021084615/2021	Illumina MiSeq	PAIRED	RT-PCR	VIRAL RNA	Severe acute respiratory syndrome coronavirus 2	Homo sapiens	ILLUMINA	2021-03-13	United States	North America	42	736.61	595	0.886868	22026862
SRR14230277	PRJNA656534	AMPLICON	SAMN18736262	SRX10594862	USA/NMDOH-2021091963/2021	Illumina MiSeq	PAIRED	RT-PCR	VIRAL RNA	Severe acute respiratory syndrome coronavirus 2	Homo sapiens	ILLUMINA	2021-03-30	United States	North America	48	945.517	986	0.94034	28273781
SRR14230278	PRJNA656534	AMPLICON	SAMN18736261	SRX10594861	USA/NMDOH-2021088956/2021	Illumina MiSeq	PAIRED	RT-PCR	VIRAL RNA	Severe acute respiratory syndrome coronavirus 2	Homo sapiens	ILLUMINA	2021-03-28	United States	North America	33	880.336	772	0.878842	26324680
SRR14230279	PRJNA656534	AMPLICON	SAMN18736260	SRX10594860	USA/NMDOH-2021088796/2021	Illumina MiSeq	PAIRED	RT-PCR	VIRAL RNA	Severe acute respiratory syndrome coronavirus 2	Homo sapiens	ILLUMINA	2021-03-22	United States	North America	38	554.339	459	0.947932	16576410
SRR14230280	PRJNA656534	AMPLICON	SAMN18736259	SRX10594859	USA/NMDOH-2021088794/2021	Illumina MiSeq	PAIRED	RT-PCR	VIRAL RNA	Severe acute respiratory syndrome coronavirus 2	Homo sapiens	ILLUMINA	2021-03-23	United States	North America	54	825.44	699	0.861151	24683122
SRR14230281	PRJNA656534	AMPLICON	SAMN18736258	SRX10594858	USA/NMDOH-2021088793/2021	Illumina MiSeq	PAIRED	RT-PCR	VIRAL RNA	Severe acute respiratory syndrome coronavirus 2	Homo sapiens	ILLUMINA	2021-03-22	United States	North America	37	818.52	795	0.973347	24476192
SRR14230282	PRJNA656534	AMPLICON	SAMN18736257	SRX10594857	USA/NMDOH-2021088792/2021	Illumina MiSeq	PAIRED	RT-PCR	VIRAL RNA	Severe acute respiratory syndrome coronavirus 2	Homo sapiens	ILLUMINA	2021-03-22	United States	North America	47	583.563	466	0.960338	17450281
SRR14230283	PRJNA656534	AMPLICON	SAMN18736221	SRX10594856	USA/NMDOH-2021084613/2021	Illumina MiSeq	PAIRED	RT-PCR	VIRAL RNA	Severe acute respiratory syndrome coronavirus 2	Homo sapiens	ILLUMINA	2021-03-09	United States	North America	48	633.071	537	0.825603	18930708
SRR14230284	PRJNA656534	AMPLICON	SAMN18736256	SRX10594855	USA/NMDOH-2021088760/2021	Illumina MiSeq	PAIRED	RT-PCR	VIRAL RNA	Severe acute respiratory syndrome coronavirus 2	Homo sapiens	ILLUMINA	2021-03-26	United States	North America	52	693.277	615	0.948366	20731076
SRR14230285	PRJNA656534	AMPLICON	SAMN18736255	SRX10594854	USA/NMDOH-2021088733/2021	Illumina MiSeq	PAIRED	RT-PCR	VIRAL RNA	Severe acute respiratory syndrome coronavirus 2	Homo sapiens	ILLUMINA	2021-03-26	United States	North America	54	848.319	838	0.944487	25367289
SRR14230286	PRJNA656534	AMPLICON	SAMN18736254	SRX10594853	USA/NMDOH-2021088491/2021	Illumina MiSeq	PAIRED	RT-PCR	VIRAL RNA	Severe acute respiratory syndrome coronavirus 2	Homo sapiens	ILLUMINA	2021-03-26	United States	North America	36	828.726	699	0.89807	24781406
SRR14230287	PRJNA656534	AMPLICON	SAMN18736253	SRX10594852	USA/NMDOH-2021088478/2021	Illumina MiSeq	PAIRED	RT-PCR	VIRAL RNA	Severe acute respiratory syndrome coronavirus 2	Homo sapiens	ILLUMINA	2021-03-26	United States	North America	67	589.19	359	0.703274	17618562
SRR14230288	PRJNA656534	AMPLICON	SAMN18736252	SRX10594851	USA/NMDOH-2021088438/2021	Illumina MiSeq	PAIRED	RT-PCR	VIRAL RNA	Severe acute respiratory syndrome coronavirus 2	Homo sapiens	ILLUMINA	2021-03-26	United States	North America	47	942.858	850	0.921546	28194274
SRR14230289	PRJNA656534	AMPLICON	SAMN18736251	SRX10594850	USA/NMDOH-2021088351/2021	Illumina MiSeq	PAIRED	RT-PCR	VIRAL RNA	Severe acute respiratory syndrome coronavirus 2	Homo sapiens	ILLUMINA	2021-03-26	United States	North America	55	861.956	692	0.897067	25775058
SRR14230290	PRJNA656534	AMPLICON	SAMN18736250	SRX10594849	USA/NMDOH-2021088228/2021	Illumina MiSeq	PAIRED	RT-PCR	VIRAL RNA	Severe acute respiratory syndrome coronavirus 2	Homo sapiens	ILLUMINA	2021-03-26	United States	North America	35	860.775	723	0.892987	25739759
SRR14230291	PRJNA656534	AMPLICON	SAMN18736249	SRX10594848	USA/NMDOH-2021088046/2021	Illumina MiSeq	PAIRED	RT-PCR	VIRAL RNA	Severe acute respiratory syndrome coronavirus 2	Homo sapiens	ILLUMINA	2021-03-25	United States	North America	123	446.91	180	0.620874	13363935
SRR14230292	PRJNA656534	AMPLICON	SAMN18736248	SRX10594847	USA/NMDOH-2021088044/2021	Illumina MiSeq	PAIRED	RT-PCR	VIRAL RNA	Severe acute respiratory syndrome coronavirus 2	Homo sapiens	ILLUMINA	2021-03-25	United States	North America	71	851.319	652	0.841621	25457007
SRR14230293	PRJNA656534	AMPLICON	SAMN18736247	SRX10594846	USA/NMDOH-2021087878/2021	Illumina MiSeq	PAIRED	RT-PCR	VIRAL RNA	Severe acute respiratory syndrome coronavirus 2	Homo sapiens	ILLUMINA	2021-03-25	United States	North America	43	711.157	421	0.93907	21265728
SRR14230294	PRJNA656534	AMPLICON	SAMN18736220	SRX10594845	USA/NMDOH-2021084612/2021	Illumina MiSeq	PAIRED	RT-PCR	VIRAL RNA	Severe acute respiratory syndrome coronavirus 2	Homo sapiens	ILLUMINA	2021-03-15	United States	North America	60	235.716	80	0.463198	7048606
SRR14230295	PRJNA656534	AMPLICON	SAMN18736246	SRX10594844	USA/NMDOH-2021087873/2021	Illumina MiSeq	PAIRED	RT-PCR	VIRAL RNA	Severe acute respiratory syndrome coronavirus 2	Homo sapiens	ILLUMINA	2021-03-25	United States	North America	49	672.189	426	0.935224	20100469
SRR14230296	PRJNA656534	AMPLICON	SAMN18736245	SRX10594843	USA/NMDOH-2021087521/2021	Illumina MiSeq	PAIRED	RT-PCR	VIRAL RNA	Severe acute respiratory syndrome coronavirus 2	Homo sapiens	ILLUMINA	2021-03-25	United States	North America	43	908.118	722	0.883222	27155461
SRR14230297	PRJNA656534	AMPLICON	SAMN18736244	SRX10594842	USA/NMDOH-2021086824/2021	Illumina MiSeq	PAIRED	RT-PCR	VIRAL RNA	Severe acute respiratory syndrome coronavirus 2	Homo sapiens	ILLUMINA	2021-03-23	United States	North America	39	769.797	591	0.868776	23019232
SRR14230298	PRJNA656534	AMPLICON	SAMN18736243	SRX10594841	USA/NMDOH-2021086811/2021	Illumina MiSeq	PAIRED	RT-PCR	VIRAL RNA	Severe acute respiratory syndrome coronavirus 2	Homo sapiens	ILLUMINA	2021-03-23	United States	North America	61	577.03	500	0.900712	17254927
SRR14230299	PRJNA656534	AMPLICON	SAMN18736242	SRX10594840	USA/NMDOH-2021086797/2021	Illumina MiSeq	PAIRED	RT-PCR	VIRAL RNA	Severe acute respiratory syndrome coronavirus 2	Homo sapiens	ILLUMINA	2021-03-23	United States	North America	39	754.416	556	0.894325	22559313
SRR14230300	PRJNA656534	AMPLICON	SAMN18736241	SRX10594839	USA/NMDOH-2021086793/2021	Illumina MiSeq	PAIRED	RT-PCR	VIRAL RNA	Severe acute respiratory syndrome coronavirus 2	Homo sapiens	ILLUMINA	2021-03-23	United States	North America	60	661.385	547	0.938902	19777399
SRR14230301	PRJNA656534	AMPLICON	SAMN18736240	SRX10594838	USA/NMDOH-2021086570/2021	Illumina MiSeq	PAIRED	RT-PCR	VIRAL RNA	Severe acute respiratory syndrome coronavirus 2	Homo sapiens	ILLUMINA	2021-03-24	United States	North America	35	654.721	561	0.918603	19578126
SRR14230302	PRJNA656534	AMPLICON	SAMN18736239	SRX10594837	USA/NMDOH-2021085078/2021	Illumina MiSeq	PAIRED	RT-PCR	VIRAL RNA	Severe acute respiratory syndrome coronavirus 2	Homo sapiens	ILLUMINA	2021-03-22	United States	North America	41	843.751	773	0.95783	25230687
SRR14230303	PRJNA656534	AMPLICON	SAMN18736238	SRX10594836	USA/NMDOH-2021084950/2021	Illumina MiSeq	PAIRED	RT-PCR	VIRAL RNA	Severe acute respiratory syndrome coronavirus 2	Homo sapiens	ILLUMINA	2021-03-22	United States	North America	47	757.558	596	0.904424	22653248
SRR14230304	PRJNA656534	AMPLICON	SAMN18736237	SRX10594835	USA/NMDOH-2021084948/2021	Illumina MiSeq	PAIRED	RT-PCR	VIRAL RNA	Severe acute respiratory syndrome coronavirus 2	Homo sapiens	ILLUMINA	2021-03-22	United States	North America	46	912.783	625	0.862622	27294959
SRR14230305	PRJNA656534	AMPLICON	SAMN18736219	SRX10594834	USA/NMDOH-2021084611/2021	Illumina MiSeq	PAIRED	RT-PCR	VIRAL RNA	Severe acute respiratory syndrome coronavirus 2	Homo sapiens	ILLUMINA	2021-03-05	United States	North America	52	454.697	337	0.710698	13596807
SRR14230306	PRJNA656534	AMPLICON	SAMN18736236	SRX10594833	USA/NMDOH-2021084642/2021	Illumina MiSeq	PAIRED	RT-PCR	VIRAL RNA	Severe acute respiratory syndrome coronavirus 2	Homo sapiens	ILLUMINA	2021-03-12	United States	North America	39	840.328	769	0.905762	25128320
SRR14230307	PRJNA656534	AMPLICON	SAMN18736235	SRX10594832	USA/NMDOH-2021084641/2021	Illumina MiSeq	PAIRED	RT-PCR	VIRAL RNA	Severe acute respiratory syndrome coronavirus 2	Homo sapiens	ILLUMINA	2021-03-05	United States	North America	53	595.91	361	0.715447	17819492
SRR14230308	PRJNA656534	AMPLICON	SAMN18736234	SRX10594831	USA/NMDOH-2021084639/2021	Illumina MiSeq	PAIRED	RT-PCR	VIRAL RNA	Severe acute respiratory syndrome coronavirus 2	Homo sapiens	ILLUMINA	2021-03-04	United States	North America	82	359.199	186	0.607765	10741123
SRR14230309	PRJNA656534	AMPLICON	SAMN18736233	SRX10594830	USA/NMDOH-2021084636/2021	Illumina MiSeq	PAIRED	RT-PCR	VIRAL RNA	Severe acute respiratory syndrome coronavirus 2	Homo sapiens	ILLUMINA	2021-02-24	United States	North America	38	881.101	816	0.945056	26347558
SRR14230310	PRJNA656534	AMPLICON	SAMN18736232	SRX10594829	USA/NMDOH-2021084635/2021	Illumina MiSeq	PAIRED	RT-PCR	VIRAL RNA	Severe acute respiratory syndrome coronavirus 2	Homo sapiens	ILLUMINA	2021-03-11	United States	North America	68	434.529	307	0.706986	12993732
