## Supplementary Table 1 for "Early detection and improved genomic surveillance of SARS-CoV-2 variants from deep sequencing data" (part 63 of 164)

### Sheet: Metadata (before quality check) (continued)
Run	BioProject	AssayType	BioSample	Experiment	SampleName	Instrument	LibraryLayout	LibrarySelection	LibrarySource	Organism	Host	Platform	CollectionDate	Country	Continent	NumberVariants	MeanCoverage	MedianCoverage	PercentageHighCoverage	TotalCoverage
SRR14230311	PRJNA656534	AMPLICON	SAMN18736231	SRX10594828	USA/NMDOH-2021084633/2021	Illumina MiSeq	PAIRED	RT-PCR	VIRAL RNA	Severe acute respiratory syndrome coronavirus 2	Homo sapiens	ILLUMINA	2021-03-02	United States	North America	55	662.973	532	0.926529	19824868
SRR14230312	PRJNA656534	AMPLICON	SAMN18736230	SRX10594827	USA/NMDOH-2021084631/2021	Illumina MiSeq	PAIRED	RT-PCR	VIRAL RNA	Severe acute respiratory syndrome coronavirus 2	Homo sapiens	ILLUMINA	2021-03-05	United States	North America	138	326.102	150	0.590643	9751435
SRR14230313	PRJNA656534	AMPLICON	SAMN18736229	SRX10594826	USA/NMDOH-2021084630/2021	Illumina MiSeq	PAIRED	RT-PCR	VIRAL RNA	Severe acute respiratory syndrome coronavirus 2	Homo sapiens	ILLUMINA	2021-03-14	United States	North America	29	724.235	644	0.924623	21656808
SRR14230314	PRJNA656534	AMPLICON	SAMN18736228	SRX10594825	USA/NMDOH-2021084628/2021	Illumina MiSeq	PAIRED	RT-PCR	VIRAL RNA	Severe acute respiratory syndrome coronavirus 2	Homo sapiens	ILLUMINA	2021-03-13	United States	North America	70	386.013	281	0.68672	11542935
SRR14230315	PRJNA656534	AMPLICON	SAMN18736227	SRX10594824	USA/NMDOH-2021084625/2021	Illumina MiSeq	PAIRED	RT-PCR	VIRAL RNA	Severe acute respiratory syndrome coronavirus 2	Homo sapiens	ILLUMINA	2021-03-13	United States	North America	81	328.176	158	0.59188	9813460
SRR14230316	PRJNA656534	AMPLICON	SAMN18736218	SRX10594823	USA/NMDOH-2021084588/2021	Illumina MiSeq	PAIRED	RT-PCR	VIRAL RNA	Severe acute respiratory syndrome coronavirus 2	Homo sapiens	ILLUMINA	2021-03-19	United States	North America	58	650.67	522	0.883958	19456985
SRR14230317	PRJNA656534	AMPLICON	SAMN18736217	SRX10594822	USA/NMDOH-2021083488/2021	Illumina MiSeq	PAIRED	RT-PCR	VIRAL RNA	Severe acute respiratory syndrome coronavirus 2	Homo sapiens	ILLUMINA	2021-03-19	United States	North America	47	407.5	296	0.701401	12185458
SRR14239093	PRJNA639066	AMPLICON	SAMN18742352	SRX10602022	TX-DSHS-5327	Illumina MiSeq	PAIRED	PCR	VIRAL RNA	Severe acute respiratory syndrome coronavirus 2	Homo sapiens	ILLUMINA	2021-01-07	United States	North America	28	178.405	184	0.876434	5334834
SRR14239094	PRJNA639066	AMPLICON	SAMN18742351	SRX10602021	TX-DSHS-5326	Illumina MiSeq	PAIRED	PCR	VIRAL RNA	Severe acute respiratory syndrome coronavirus 2	Homo sapiens	ILLUMINA	2021-01-07	United States	North America	30	167.025	165	0.872588	4994546
SRR14239095	PRJNA639066	AMPLICON	SAMN18742270	SRX10602020	TX-DSHS-5241	Illumina MiSeq	PAIRED	PCR	VIRAL RNA	Severe acute respiratory syndrome coronavirus 2	Homo sapiens	ILLUMINA	2021-03-10	United States	North America	69	179.654	169	0.782029	5372192
SRR14239096	PRJNA639066	AMPLICON	SAMN18742350	SRX10602019	TX-DSHS-5325	Illumina MiSeq	PAIRED	PCR	VIRAL RNA	Severe acute respiratory syndrome coronavirus 2	Homo sapiens	ILLUMINA	2021-01-07	United States	North America	43	169.402	171	0.806909	5065633
SRR14239097	PRJNA639066	AMPLICON	SAMN18742349	SRX10602018	TX-DSHS-5324	Illumina MiSeq	PAIRED	PCR	VIRAL RNA	Severe acute respiratory syndrome coronavirus 2	Homo sapiens	ILLUMINA	2021-01-07	United States	North America	38	157.77	158	0.883222	4717790
SRR14239098	PRJNA639066	AMPLICON	SAMN18742348	SRX10602017	TX-DSHS-5323	Illumina MiSeq	PAIRED	PCR	VIRAL RNA	Severe acute respiratory syndrome coronavirus 2	Homo sapiens	ILLUMINA	2021-01-07	United States	North America	34	145.281	144	0.798047	4344323
SRR14239099	PRJNA639066	AMPLICON	SAMN18742347	SRX10602016	TX-DSHS-5322	Illumina MiSeq	PAIRED	PCR	VIRAL RNA	Severe acute respiratory syndrome coronavirus 2	Homo sapiens	ILLUMINA	2021-01-07	United States	North America	57	156.658	154	0.773334	4684557
SRR14239100	PRJNA639066	AMPLICON	SAMN18742346	SRX10602015	TX-DSHS-5321	Illumina MiSeq	PAIRED	PCR	VIRAL RNA	Severe acute respiratory syndrome coronavirus 2	Homo sapiens	ILLUMINA	2021-01-07	United States	North America	63	145.874	144	0.812694	4362071
SRR14239101	PRJNA639066	AMPLICON	SAMN18742345	SRX10602014	TX-DSHS-5320	Illumina MiSeq	PAIRED	PCR	VIRAL RNA	Severe acute respiratory syndrome coronavirus 2	Homo sapiens	ILLUMINA	2021-01-07	United States	North America	54	168.242	172	0.852791	5030952
SRR14239102	PRJNA639066	AMPLICON	SAMN18742344	SRX10602013	TX-DSHS-5319	Illumina MiSeq	PAIRED	PCR	VIRAL RNA	Severe acute respiratory syndrome coronavirus 2	Homo sapiens	ILLUMINA	2021-01-06	United States	North America	59	140.52	143	0.756479	4201969
SRR14239103	PRJNA639066	AMPLICON	SAMN18742343	SRX10602012	TX-DSHS-5318	Illumina MiSeq	PAIRED	PCR	VIRAL RNA	Severe acute respiratory syndrome coronavirus 2	Homo sapiens	ILLUMINA	2021-01-06	United States	North America	59	154.562	161	0.759556	4621855
SRR14239104	PRJNA639066	AMPLICON	SAMN18742342	SRX10602011	TX-DSHS-5317	Illumina MiSeq	PAIRED	PCR	VIRAL RNA	Severe acute respiratory syndrome coronavirus 2	Homo sapiens	ILLUMINA	2021-01-06	United States	North America	54	129.717	132	0.732669	3878919
SRR14239105	PRJNA639066	AMPLICON	SAMN18742341	SRX10602010	TX-DSHS-5316	Illumina MiSeq	PAIRED	PCR	VIRAL RNA	Severe acute respiratory syndrome coronavirus 2	Homo sapiens	ILLUMINA	2021-01-06	United States	North America	82	125.552	130	0.613283	3754370
SRR14239106	PRJNA639066	AMPLICON	SAMN18742269	SRX10602009	TX-DSHS-5240	Illumina MiSeq	PAIRED	PCR	VIRAL RNA	Severe acute respiratory syndrome coronavirus 2	Homo sapiens	ILLUMINA	2021-03-10	United States	North America	64	169.999	170	0.816808	5083473
SRR14239107	PRJNA639066	AMPLICON	SAMN18742340	SRX10602008	TX-DSHS-5315	Illumina MiSeq	PAIRED	PCR	VIRAL RNA	Severe acute respiratory syndrome coronavirus 2	Homo sapiens	ILLUMINA	2021-01-06	United States	North America	33	143.139	146	0.757449	4280276
SRR14239108	PRJNA639066	AMPLICON	SAMN18742339	SRX10602007	TX-DSHS-5314	Illumina MiSeq	PAIRED	PCR	VIRAL RNA	Severe acute respiratory syndrome coronavirus 2	Homo sapiens	ILLUMINA	2021-01-06	United States	North America	45	147.893	151	0.72257	4422433
SRR14239109	PRJNA639066	AMPLICON	SAMN18742338	SRX10602006	TX-DSHS-5313	Illumina MiSeq	PAIRED	PCR	VIRAL RNA	Severe acute respiratory syndrome coronavirus 2	Homo sapiens	ILLUMINA	2021-01-06	United States	North America	44	164.166	171	0.820185	4909053
SRR14239110	PRJNA639066	AMPLICON	SAMN18742337	SRX10602005	TX-DSHS-5312	Illumina MiSeq	PAIRED	PCR	VIRAL RNA	Severe acute respiratory syndrome coronavirus 2	Homo sapiens	ILLUMINA	2021-01-06	United States	North America	46	183.153	189	0.773066	5476824
SRR14239111	PRJNA639066	AMPLICON	SAMN18742336	SRX10602004	TX-DSHS-5311	Illumina MiSeq	PAIRED	PCR	VIRAL RNA	Severe acute respiratory syndrome coronavirus 2	Homo sapiens	ILLUMINA	2021-01-06	United States	North America	32	150.126	152	0.839715	4489204
SRR14239112	PRJNA639066	AMPLICON	SAMN18742335	SRX10602003	TX-DSHS-5310	Illumina MiSeq	PAIRED	PCR	VIRAL RNA	Severe acute respiratory syndrome coronavirus 2	Homo sapiens	ILLUMINA	2021-01-05	United States	North America	68	146.469	143	0.713407	4379854
SRR14239113	PRJNA639066	AMPLICON	SAMN18742334	SRX10602002	TX-DSHS-5309	Illumina MiSeq	PAIRED	PCR	VIRAL RNA	Severe acute respiratory syndrome coronavirus 2	Homo sapiens	ILLUMINA	2021-01-06	United States	North America	33	141.554	145	0.801625	4232889
SRR14239114	PRJNA639066	AMPLICON	SAMN18742333	SRX10602001	TX-DSHS-5308	Illumina MiSeq	PAIRED	PCR	VIRAL RNA	Severe acute respiratory syndrome coronavirus 2	Homo sapiens	ILLUMINA	2021-01-02	United States	North America	41	134.416	144	0.783701	4019432
SRR14239115	PRJNA639066	AMPLICON	SAMN18742332	SRX10602000	TX-DSHS-5307	Illumina MiSeq	PAIRED	PCR	VIRAL RNA	Severe acute respiratory syndrome coronavirus 2	Homo sapiens	ILLUMINA	2021-01-02	United States	North America	38	147.344	157	0.791827	4406029
SRR14239116	PRJNA639066	AMPLICON	SAMN18742331	SRX10601999	TX-DSHS-5306	Illumina MiSeq	PAIRED	PCR	VIRAL RNA	Severe acute respiratory syndrome coronavirus 2	Homo sapiens	ILLUMINA	2021-01-02	United States	North America	40	136.308	138	0.828479	4076023
SRR14239117	PRJNA639066	AMPLICON	SAMN18742268	SRX10601998	TX-DSHS-5239	Illumina MiSeq	PAIRED	PCR	VIRAL RNA	Severe acute respiratory syndrome coronavirus 2	Homo sapiens	ILLUMINA	2021-03-08	United States	North America	64	181.13	178	0.854329	5416323
SRR14239118	PRJNA639066	AMPLICON	SAMN18742330	SRX10601997	TX-DSHS-5305	Illumina MiSeq	PAIRED	PCR	VIRAL RNA	Severe acute respiratory syndrome coronavirus 2	Homo sapiens	ILLUMINA	2020-12-31	United States	North America	44	149.933	155	0.745945	4483458
SRR14239119	PRJNA639066	AMPLICON	SAMN18742329	SRX10601996	TX-DSHS-5304	Illumina MiSeq	PAIRED	PCR	VIRAL RNA	Severe acute respiratory syndrome coronavirus 2	Homo sapiens	ILLUMINA	2020-12-31	United States	North America	46	156.145	160	0.804167	4669200
SRR14239120	PRJNA639066	AMPLICON	SAMN18742328	SRX10601995	TX-DSHS-5303	Illumina MiSeq	PAIRED	PCR	VIRAL RNA	Severe acute respiratory syndrome coronavirus 2	Homo sapiens	ILLUMINA	2020-12-30	United States	North America	39	137.07	142	0.746882	4098791
SRR14239121	PRJNA639066	AMPLICON	SAMN18742327	SRX10601994	TX-DSHS-5302	Illumina MiSeq	PAIRED	PCR	VIRAL RNA	Severe acute respiratory syndrome coronavirus 2	Homo sapiens	ILLUMINA	2020-12-31	United States	North America	58	134.477	138	0.739391	4021251
SRR14239122	PRJNA639066	AMPLICON	SAMN18742326	SRX10601993	TX-DSHS-5301	Illumina MiSeq	PAIRED	PCR	VIRAL RNA	Severe acute respiratory syndrome coronavirus 2	Homo sapiens	ILLUMINA	2020-12-30	United States	North America	42	153.205	158	0.755844	4581303
SRR14239123	PRJNA639066	AMPLICON	SAMN18742325	SRX10601992	TX-DSHS-5300	Illumina MiSeq	PAIRED	PCR	VIRAL RNA	Severe acute respiratory syndrome coronavirus 2	Homo sapiens	ILLUMINA	2021-01-01	United States	North America	31	131.654	135	0.750761	3936855
SRR14239124	PRJNA639066	AMPLICON	SAMN18742324	SRX10601991	TX-DSHS-5299	Illumina MiSeq	PAIRED	PCR	VIRAL RNA	Severe acute respiratory syndrome coronavirus 2	Homo sapiens	ILLUMINA	2021-01-01	United States	North America	36	141.795	143	0.790055	4240091
SRR14239125	PRJNA639066	AMPLICON	SAMN18742323	SRX10601990	TX-DSHS-5298	Illumina MiSeq	PAIRED	PCR	VIRAL RNA	Severe acute respiratory syndrome coronavirus 2	Homo sapiens	ILLUMINA	2020-12-31	United States	North America	33	158.022	159	0.812494	4725339
SRR14239126	PRJNA639066	AMPLICON	SAMN18742322	SRX10601989	TX-DSHS-5297	Illumina MiSeq	PAIRED	PCR	VIRAL RNA	Severe acute respiratory syndrome coronavirus 2	Homo sapiens	ILLUMINA	2020-12-30	United States	North America	44	139.395	141	0.766445	4168331
SRR14239127	PRJNA639066	AMPLICON	SAMN18742321	SRX10601988	TX-DSHS-5295	Illumina MiSeq	PAIRED	PCR	VIRAL RNA	Severe acute respiratory syndrome coronavirus 2	Homo sapiens	ILLUMINA	2020-12-30	United States	North America	45	108.152	109	0.613517	3234068
SRR14239128	PRJNA639066	AMPLICON	SAMN18742267	SRX10601987	TX-DSHS-5238	Illumina MiSeq	PAIRED	PCR	VIRAL RNA	Severe acute respiratory syndrome coronavirus 2	Homo sapiens	ILLUMINA	2021-03-12	United States	North America	59	179.194	176	0.870582	5358446
SRR14239129	PRJNA639066	AMPLICON	SAMN18742320	SRX10601986	TX-DSHS-5294	Illumina MiSeq	PAIRED	PCR	VIRAL RNA	Severe acute respiratory syndrome coronavirus 2	Homo sapiens	ILLUMINA	2021-01-01	United States	North America	52	110.447	114	0.618032	3302688
SRR14239130	PRJNA639066	AMPLICON	SAMN18742319	SRX10601985	TX-DSHS-5293	Illumina MiSeq	PAIRED	PCR	VIRAL RNA	Severe acute respiratory syndrome coronavirus 2	Homo sapiens	ILLUMINA	2020-12-30	United States	North America	40	134.391	133	0.767649	4018697
SRR14239131	PRJNA639066	AMPLICON	SAMN18742318	SRX10601984	TX-DSHS-5292	Illumina MiSeq	PAIRED	PCR	VIRAL RNA	Severe acute respiratory syndrome coronavirus 2	Homo sapiens	ILLUMINA	2020-12-30	United States	North America	47	122.784	126	0.730796	3671605
SRR14239132	PRJNA639066	AMPLICON	SAMN18742317	SRX10601983	TX-DSHS-5291	Illumina MiSeq	PAIRED	PCR	VIRAL RNA	Severe acute respiratory syndrome coronavirus 2	Homo sapiens	ILLUMINA	2020-12-31	United States	North America	64	106.18	109	0.575528	3175099
SRR14239133	PRJNA639066	AMPLICON	SAMN18742316	SRX10601982	TX-DSHS-5290	Illumina MiSeq	PAIRED	PCR	VIRAL RNA	Severe acute respiratory syndrome coronavirus 2	Homo sapiens	ILLUMINA	2021-03-24	United States	North America	65	130.953	130	0.734742	3915900
SRR14239134	PRJNA639066	AMPLICON	SAMN18742315	SRX10601981	TX-DSHS-5289	Illumina MiSeq	PAIRED	PCR	VIRAL RNA	Severe acute respiratory syndrome coronavirus 2	Homo sapiens	ILLUMINA	2021-03-24	United States	North America	94	132.906	131	0.692405	3974283
SRR14239135	PRJNA639066	AMPLICON	SAMN18742314	SRX10601980	TX-DSHS-5287	Illumina MiSeq	PAIRED	PCR	VIRAL RNA	Severe acute respiratory syndrome coronavirus 2	Homo sapiens	ILLUMINA	2021-03-24	United States	North America	72	118.47	119	0.622479	3542606
SRR14239136	PRJNA639066	AMPLICON	SAMN18742313	SRX10601979	TX-DSHS-5285	Illumina MiSeq	PAIRED	PCR	VIRAL RNA	Severe acute respiratory syndrome coronavirus 2	Homo sapiens	ILLUMINA	2021-03-30	United States	North America	67	141.917	146	0.661338	4243742
SRR14239137	PRJNA639066	AMPLICON	SAMN18742312	SRX10601978	TX-DSHS-5284	Illumina MiSeq	PAIRED	PCR	VIRAL RNA	Severe acute respiratory syndrome coronavirus 2	Homo sapiens	ILLUMINA	2021-03-30	United States	North America	63	123.156	125	0.615925	3682729
SRR14239138	PRJNA639066	AMPLICON	SAMN18742311	SRX10601977	TX-DSHS-5282	Illumina MiSeq	PAIRED	PCR	VIRAL RNA	Severe acute respiratory syndrome coronavirus 2	Homo sapiens	ILLUMINA	2021-03-27	United States	North America	48	181.455	187	0.708457	5426036
SRR14239139	PRJNA639066	AMPLICON	SAMN18742266	SRX10601976	TX-DSHS-5237	Illumina MiSeq	PAIRED	PCR	VIRAL RNA	Severe acute respiratory syndrome coronavirus 2	Homo sapiens	ILLUMINA	2021-03-12	United States	North America	73	148.139	140	0.700498	4429799
SRR14239140	PRJNA639066	AMPLICON	SAMN18742310	SRX10601975	TX-DSHS-5281	Illumina MiSeq	PAIRED	PCR	VIRAL RNA	Severe acute respiratory syndrome coronavirus 2	Homo sapiens	ILLUMINA	2021-03-26	United States	North America	70	140.787	144	0.718289	4209953
SRR14239141	PRJNA639066	AMPLICON	SAMN18742309	SRX10601974	TX-DSHS-5280	Illumina MiSeq	PAIRED	PCR	VIRAL RNA	Severe acute respiratory syndrome coronavirus 2	Homo sapiens	ILLUMINA	2021-03-26	United States	North America	97	124.876	113	0.53406	3734174
SRR14239142	PRJNA639066	AMPLICON	SAMN18742308	SRX10601973	TX-DSHS-5279	Illumina MiSeq	PAIRED	PCR	VIRAL RNA	Severe acute respiratory syndrome coronavirus 2	Homo sapiens	ILLUMINA	2020-09-15	United States	North America	32	185.876	191	0.87523	5558240
SRR14239143	PRJNA639066	AMPLICON	SAMN18742307	SRX10601972	TX-DSHS-5278	Illumina MiSeq	PAIRED	PCR	VIRAL RNA	Severe acute respiratory syndrome coronavirus 2	Homo sapiens	ILLUMINA	2020-09-15	United States	North America	53	176.344	175	0.726382	5273224
SRR14239144	PRJNA639066	AMPLICON	SAMN18742306	SRX10601971	TX-DSHS-5277	Illumina MiSeq	PAIRED	PCR	VIRAL RNA	Severe acute respiratory syndrome coronavirus 2	Homo sapiens	ILLUMINA	2020-09-16	United States	North America	21	226.191	225	0.964619	6763775
SRR14239145	PRJNA639066	AMPLICON	SAMN18742305	SRX10601970	TX-DSHS-5276	Illumina MiSeq	PAIRED	PCR	VIRAL RNA	Severe acute respiratory syndrome coronavirus 2	Homo sapiens	ILLUMINA	2020-07-19	United States	North America	27	190.317	191	0.919406	5691053
SRR14239146	PRJNA639066	AMPLICON	SAMN18742304	SRX10601969	TX-DSHS-5275	Illumina MiSeq	PAIRED	PCR	VIRAL RNA	Severe acute respiratory syndrome coronavirus 2	Homo sapiens	ILLUMINA	2020-07-19	United States	North America	33	200.971	200	0.929104	6009631
SRR14239147	PRJNA639066	AMPLICON	SAMN18742303	SRX10601968	TX-DSHS-5274	Illumina MiSeq	PAIRED	PCR	VIRAL RNA	Severe acute respiratory syndrome coronavirus 2	Homo sapiens	ILLUMINA	2020-07-19	United States	North America	26	230.273	221	0.950339	6885855
SRR14239148	PRJNA639066	AMPLICON	SAMN18742302	SRX10601967	TX-DSHS-5273	Illumina MiSeq	PAIRED	PCR	VIRAL RNA	Severe acute respiratory syndrome coronavirus 2	Homo sapiens	ILLUMINA	2020-07-19	United States	North America	21	239.726	243	0.967495	7168533
SRR14239149	PRJNA639066	AMPLICON	SAMN18742301	SRX10601966	TX-DSHS-5272	Illumina MiSeq	PAIRED	PCR	VIRAL RNA	Severe acute respiratory syndrome coronavirus 2	Homo sapiens	ILLUMINA	2020-07-19	United States	North America	23	220.001	222	0.954553	6578700
SRR14239150	PRJNA639066	AMPLICON	SAMN18742265	SRX10601965	TX-DSHS-5236	Illumina MiSeq	PAIRED	PCR	VIRAL RNA	Severe acute respiratory syndrome coronavirus 2	Homo sapiens	ILLUMINA	2021-03-13	United States	North America	93	166.021	155	0.738321	4964529
SRR14239151	PRJNA639066	AMPLICON	SAMN18742300	SRX10601964	TX-DSHS-5271	Illumina MiSeq	PAIRED	PCR	VIRAL RNA	Severe acute respiratory syndrome coronavirus 2	Homo sapiens	ILLUMINA	2020-07-19	United States	North America	31	160.574	158	0.80099	4801637
SRR14239152	PRJNA639066	AMPLICON	SAMN18742299	SRX10601963	TX-DSHS-5270	Illumina MiSeq	PAIRED	PCR	VIRAL RNA	Severe acute respiratory syndrome coronavirus 2	Homo sapiens	ILLUMINA	2020-07-19	United States	North America	28	157.565	152	0.801324	4711679
SRR14239153	PRJNA639066	AMPLICON	SAMN18742298	SRX10601962	TX-DSHS-5269	Illumina MiSeq	PAIRED	PCR	VIRAL RNA	Severe acute respiratory syndrome coronavirus 2	Homo sapiens	ILLUMINA	2020-07-19	United States	North America	27	172.946	173	0.840049	5171615
SRR14239154	PRJNA639066	AMPLICON	SAMN18742297	SRX10601961	TX-DSHS-5268	Illumina MiSeq	PAIRED	PCR	VIRAL RNA	Severe acute respiratory syndrome coronavirus 2	Homo sapiens	ILLUMINA	2020-07-19	United States	North America	85	153.118	124	0.556165	4578674
SRR14239155	PRJNA639066	AMPLICON	SAMN18742296	SRX10601960	TX-DSHS-5267	Illumina MiSeq	PAIRED	PCR	VIRAL RNA	Severe acute respiratory syndrome coronavirus 2	Homo sapiens	ILLUMINA	2020-07-19	United States	North America	28	180.648	178	0.849045	5401915
SRR14239156	PRJNA639066	AMPLICON	SAMN18742295	SRX10601959	TX-DSHS-5266	Illumina MiSeq	PAIRED	PCR	VIRAL RNA	Severe acute respiratory syndrome coronavirus 2	Homo sapiens	ILLUMINA	2020-07-19	United States	North America	51	217.027	218	0.778785	6489749
SRR14239157	PRJNA639066	AMPLICON	SAMN18742294	SRX10601958	TX-DSHS-5265	Illumina MiSeq	PAIRED	PCR	VIRAL RNA	Severe acute respiratory syndrome coronavirus 2	Homo sapiens	ILLUMINA	2020-07-19	United States	North America	133	230.209	199	0.716216	6883933
SRR14239158	PRJNA639066	AMPLICON	SAMN18742293	SRX10601957	TX-DSHS-5264	Illumina MiSeq	PAIRED	PCR	VIRAL RNA	Severe acute respiratory syndrome coronavirus 2	Homo sapiens	ILLUMINA	2020-07-19	United States	North America	21	248.115	235	0.963348	7419372
SRR14239159	PRJNA639066	AMPLICON	SAMN18742292	SRX10601956	TX-DSHS-5263	Illumina MiSeq	PAIRED	PCR	VIRAL RNA	Severe acute respiratory syndrome coronavirus 2	Homo sapiens	ILLUMINA	2020-07-19	United States	North America	28	174.248	177	0.806006	5210541
SRR14239160	PRJNA639066	AMPLICON	SAMN18742291	SRX10601955	TX-DSHS-5262	Illumina MiSeq	PAIRED	PCR	VIRAL RNA	Severe acute respiratory syndrome coronavirus 2	Homo sapiens	ILLUMINA	2020-07-19	United States	North America	20	174.319	173	0.829248	5212661
SRR14239161	PRJNA639066	AMPLICON	SAMN18742264	SRX10601954	TX-DSHS-5235	Illumina MiSeq	PAIRED	PCR	VIRAL RNA	Severe acute respiratory syndrome coronavirus 2	Homo sapiens	ILLUMINA	2021-03-10	United States	North America	117	169.689	151	0.701201	5074212
SRR14239162	PRJNA639066	AMPLICON	SAMN18742290	SRX10601953	TX-DSHS-5261	Illumina MiSeq	PAIRED	PCR	VIRAL RNA	Severe acute respiratory syndrome coronavirus 2	Homo sapiens	ILLUMINA	2020-07-19	United States	North America	43	170.11	167	0.749089	5086804
SRR14239163	PRJNA639066	AMPLICON	SAMN18742289	SRX10601952	TX-DSHS-5260	Illumina MiSeq	PAIRED	PCR	VIRAL RNA	Severe acute respiratory syndrome coronavirus 2	Homo sapiens	ILLUMINA	2020-07-19	United States	North America	24	172.581	170	0.87727	5160696
SRR14239164	PRJNA639066	AMPLICON	SAMN18742288	SRX10601951	TX-DSHS-5259	Illumina MiSeq	PAIRED	PCR	VIRAL RNA	Severe acute respiratory syndrome coronavirus 2	Homo sapiens	ILLUMINA	2020-07-19	United States	North America	31	199.845	200	0.788316	5975966
SRR14239165	PRJNA639066	AMPLICON	SAMN18742287	SRX10601950	TX-DSHS-5258	Illumina MiSeq	PAIRED	PCR	VIRAL RNA	Severe acute respiratory syndrome coronavirus 2	Homo sapiens	ILLUMINA	2020-07-19	United States	North America	24	230.282	229	0.950206	6886112
SRR14239166	PRJNA639066	AMPLICON	SAMN18742286	SRX10601949	TX-DSHS-5257	Illumina MiSeq	PAIRED	PCR	VIRAL RNA	Severe acute respiratory syndrome coronavirus 2	Homo sapiens	ILLUMINA	2020-07-19	United States	North America	20	245.126	253	0.922616	7329994
SRR14239167	PRJNA639066	AMPLICON	SAMN18742285	SRX10601948	TX-DSHS-5256	Illumina MiSeq	PAIRED	PCR	VIRAL RNA	Severe acute respiratory syndrome coronavirus 2	Homo sapiens	ILLUMINA	2020-07-19	United States	North America	22	249.651	253	0.933151	7465321
SRR14239168	PRJNA639066	AMPLICON	SAMN18742284	SRX10601947	TX-DSHS-5255	Illumina MiSeq	PAIRED	PCR	VIRAL RNA	Severe acute respiratory syndrome coronavirus 2	Homo sapiens	ILLUMINA	2020-07-19	United States	North America	29	177.2	179	0.811624	5298819
SRR14239169	PRJNA639066	AMPLICON	SAMN18742283	SRX10601946	TX-DSHS-5254	Illumina MiSeq	PAIRED	PCR	VIRAL RNA	Severe acute respiratory syndrome coronavirus 2	Homo sapiens	ILLUMINA	2020-07-19	United States	North America	18	176.994	180	0.864328	5292651
SRR14239170	PRJNA639066	AMPLICON	SAMN18742282	SRX10601945	TX-DSHS-5253	Illumina MiSeq	PAIRED	PCR	VIRAL RNA	Severe acute respiratory syndrome coronavirus 2	Homo sapiens	ILLUMINA	2020-07-19	United States	North America	35	133.889	134	0.72772	4003676
SRR14239171	PRJNA639066	AMPLICON	SAMN18742281	SRX10601944	TX-DSHS-5252	Illumina MiSeq	PAIRED	PCR	VIRAL RNA	Severe acute respiratory syndrome coronavirus 2	Homo sapiens	ILLUMINA	2020-07-19	United States	North America	29	231.686	236	0.878574	6928118
SRR14239172	PRJNA639066	AMPLICON	SAMN18742263	SRX10601943	TX-DSHS-5234	Illumina MiSeq	PAIRED	PCR	VIRAL RNA	Severe acute respiratory syndrome coronavirus 2	Homo sapiens	ILLUMINA	2021-03-12	United States	North America	81	189.2	178	0.783768	5657643
SRR14239173	PRJNA639066	AMPLICON	SAMN18742280	SRX10601942	TX-DSHS-5251	Illumina MiSeq	PAIRED	PCR	VIRAL RNA	Severe acute respiratory syndrome coronavirus 2	Homo sapiens	ILLUMINA	2020-07-19	United States	North America	21	210.977	210	0.947898	6308860
SRR14239174	PRJNA639066	AMPLICON	SAMN18742279	SRX10601941	TX-DSHS-5250	Illumina MiSeq	PAIRED	PCR	VIRAL RNA	Severe acute respiratory syndrome coronavirus 2	Homo sapiens	ILLUMINA	2020-07-19	United States	North America	32	209.618	208	0.874461	6268209
SRR14239175	PRJNA639066	AMPLICON	SAMN18742278	SRX10601940	TX-DSHS-5249	Illumina MiSeq	PAIRED	PCR	VIRAL RNA	Severe acute respiratory syndrome coronavirus 2	Homo sapiens	ILLUMINA	2020-07-19	United States	North America	24	234.685	232	0.952078	7017773
SRR14239176	PRJNA639066	AMPLICON	SAMN18742277	SRX10601939	TX-DSHS-5248	Illumina MiSeq	PAIRED	PCR	VIRAL RNA	Severe acute respiratory syndrome coronavirus 2	Homo sapiens	ILLUMINA	2021-03-25	United States	North America	36	230.437	212	0.851286	6890745
SRR14239177	PRJNA639066	AMPLICON	SAMN18742276	SRX10601938	TX-DSHS-5247	Illumina MiSeq	PAIRED	PCR	VIRAL RNA	Severe acute respiratory syndrome coronavirus 2	Homo sapiens	ILLUMINA	2021-03-25	United States	North America	49	186.611	191	0.865331	5580220
SRR14239178	PRJNA639066	AMPLICON	SAMN18742275	SRX10601937	TX-DSHS-5246	Illumina MiSeq	PAIRED	PCR	VIRAL RNA	Severe acute respiratory syndrome coronavirus 2	Homo sapiens	ILLUMINA	2021-03-12	United States	North America	66	165.677	100	0.503361	4954253
SRR14239179	PRJNA639066	AMPLICON	SAMN18742274	SRX10601936	TX-DSHS-5245	Illumina MiSeq	PAIRED	PCR	VIRAL RNA	Severe acute respiratory syndrome coronavirus 2	Homo sapiens	ILLUMINA	2021-03-13	United States	North America	51	181.964	181	0.872856	5441277
SRR14239180	PRJNA639066	AMPLICON	SAMN18742273	SRX10601935	TX-DSHS-5244	Illumina MiSeq	PAIRED	PCR	VIRAL RNA	Severe acute respiratory syndrome coronavirus 2	Homo sapiens	ILLUMINA	2021-03-10	United States	North America	51	194.255	194	0.913587	5808817
SRR14239181	PRJNA639066	AMPLICON	SAMN18742272	SRX10601934	TX-DSHS-5243	Illumina MiSeq	PAIRED	PCR	VIRAL RNA	Severe acute respiratory syndrome coronavirus 2	Homo sapiens	ILLUMINA	2021-03-09	United States	North America	51	188.037	186	0.89496	5622868
SRR14239182	PRJNA639066	AMPLICON	SAMN18742271	SRX10601933	TX-DSHS-5242	Illumina MiSeq	PAIRED	PCR	VIRAL RNA	Severe acute respiratory syndrome coronavirus 2	Homo sapiens	ILLUMINA	2021-03-12	United States	North America	54	166.483	166	0.858108	4978330
SRR14239183	PRJNA639066	AMPLICON	SAMN18742262	SRX10601932	TX-DSHS-5233	Illumina MiSeq	PAIRED	PCR	VIRAL RNA	Severe acute respiratory syndrome coronavirus 2	Homo sapiens	ILLUMINA	2021-03-12	United States	North America	159	161.333	108	0.537638	4824333
SRR14239184	PRJNA639066	AMPLICON	SAMN18742261	SRX10601931	TX-DSHS-5232	Illumina MiSeq	PAIRED	PCR	VIRAL RNA	Severe acute respiratory syndrome coronavirus 2	Homo sapiens	ILLUMINA	2021-03-12	United States	North America	90	136.56	132	0.708156	4083563
SRR14240437	PRJNA704391	AMPLICON	SAMN18743696	SRX10603171	TX-UTA-000157	Illumina MiSeq	PAIRED	PCR	VIRAL RNA	Severe acute respiratory syndrome coronavirus 2	Homo sapiens	ILLUMINA	2021-01-26	United States	North America	23	702.152	606	0.981741	20996447
SRR14240438	PRJNA704391	AMPLICON	SAMN18743695	SRX10603170	TX-UTA-000156	Illumina MiSeq	PAIRED	PCR	VIRAL RNA	Severe acute respiratory syndrome coronavirus 2	Homo sapiens	ILLUMINA	2021-01-26	United States	North America	94	191.562	83	0.451593	5728293
SRR14240439	PRJNA704391	AMPLICON	SAMN18743694	SRX10603169	TX-UTA-000155	Illumina MiSeq	PAIRED	PCR	VIRAL RNA	Severe acute respiratory syndrome coronavirus 2	Homo sapiens	ILLUMINA	2021-01-26	United States	North America	31	696.354	615	0.950406	20823071
SRR14240440	PRJNA704391	AMPLICON	SAMN18743752	SRX10603168	TX-UTA-000228	Illumina MiSeq	PAIRED	PCR	VIRAL RNA	Severe acute respiratory syndrome coronavirus 2	Homo sapiens	ILLUMINA	2021-02-07	United States	North America	25	242.45	197	0.813865	7249969
SRR14240441	PRJNA704391	AMPLICON	SAMN18743751	SRX10603167	TX-UTA-000226	Illumina MiSeq	PAIRED	PCR	VIRAL RNA	Severe acute respiratory syndrome coronavirus 2	Homo sapiens	ILLUMINA	2021-02-07	United States	North America	29	237.058	195	0.835635	7088735
SRR14240442	PRJNA704391	AMPLICON	SAMN18743750	SRX10603166	TX-UTA-000225	Illumina MiSeq	PAIRED	PCR	VIRAL RNA	Severe acute respiratory syndrome coronavirus 2	Homo sapiens	ILLUMINA	2021-02-07	United States	North America	28	671.949	577	0.970103	20093277
SRR14240443	PRJNA704391	AMPLICON	SAMN18743749	SRX10603165	TX-UTA-000224	Illumina MiSeq	PAIRED	PCR	VIRAL RNA	Severe acute respiratory syndrome coronavirus 2	Homo sapiens	ILLUMINA	2021-02-07	United States	North America	59	476.018	393	0.842257	14234354
SRR14240444	PRJNA704391	AMPLICON	SAMN18743748	SRX10603164	TX-UTA-000223	Illumina MiSeq	PAIRED	PCR	VIRAL RNA	Severe acute respiratory syndrome coronavirus 2	Homo sapiens	ILLUMINA	2021-02-07	United States	North America	31	591.465	508	0.968799	17686569
SRR14240445	PRJNA704391	AMPLICON	SAMN18743747	SRX10603163	TX-UTA-000221	Illumina MiSeq	PAIRED	PCR	VIRAL RNA	Severe acute respiratory syndrome coronavirus 2	Homo sapiens	ILLUMINA	2021-02-07	United States	North America	45	516.013	447	0.959402	15430329
SRR14240446	PRJNA704391	AMPLICON	SAMN18743693	SRX10603162	TX-UTA-000154	Illumina MiSeq	PAIRED	PCR	VIRAL RNA	Severe acute respiratory syndrome coronavirus 2	Homo sapiens	ILLUMINA	2021-01-26	United States	North America	57	441.59	272	0.733973	13204876
SRR14240447	PRJNA704391	AMPLICON	SAMN18743746	SRX10603161	TX-UTA-000220	Illumina MiSeq	PAIRED	PCR	VIRAL RNA	Severe acute respiratory syndrome coronavirus 2	Homo sapiens	ILLUMINA	2021-02-07	United States	North America	34	482.029	415	0.968799	14414116
SRR14240448	PRJNA704391	AMPLICON	SAMN18743745	SRX10603160	TX-UTA-000219	Illumina MiSeq	PAIRED	PCR	VIRAL RNA	Severe acute respiratory syndrome coronavirus 2	Homo sapiens	ILLUMINA	2021-02-07	United States	North America	36	298.353	213	0.690065	8921662
SRR14240449	PRJNA704391	AMPLICON	SAMN18743744	SRX10603159	TX-UTA-000218	Illumina MiSeq	PAIRED	PCR	VIRAL RNA	Severe acute respiratory syndrome coronavirus 2	Homo sapiens	ILLUMINA	2021-02-07	United States	North America	42	399.185	273	0.788015	11936823
SRR14240450	PRJNA704391	AMPLICON	SAMN18743743	SRX10603158	TX-UTA-000217	Illumina MiSeq	PAIRED	PCR	VIRAL RNA	Severe acute respiratory syndrome coronavirus 2	Homo sapiens	ILLUMINA	2021-02-07	United States	North America	25	496.876	423	0.970237	14858077
SRR14240451	PRJNA704391	AMPLICON	SAMN18743742	SRX10603157	TX-UTA-000216	Illumina MiSeq	PAIRED	PCR	VIRAL RNA	Severe acute respiratory syndrome coronavirus 2	Homo sapiens	ILLUMINA	2021-02-07	United States	North America	30	460.742	390	0.945825	13777567
SRR14240452	PRJNA704391	AMPLICON	SAMN18743741	SRX10603156	TX-UTA-000215	Illumina MiSeq	PAIRED	PCR	VIRAL RNA	Severe acute respiratory syndrome coronavirus 2	Homo sapiens	ILLUMINA	2021-02-07	United States	North America	28	633.226	544	0.983413	18935353
SRR14240453	PRJNA704391	AMPLICON	SAMN18743740	SRX10603155	TX-UTA-000214	Illumina MiSeq	PAIRED	PCR	VIRAL RNA	Severe acute respiratory syndrome coronavirus 2	Homo sapiens	ILLUMINA	2021-02-07	United States	North America	25	429.268	348	0.949136	12836391
SRR14240454	PRJNA704391	AMPLICON	SAMN18743739	SRX10603154	TX-UTA-000213	Illumina MiSeq	PAIRED	PCR	VIRAL RNA	Severe acute respiratory syndrome coronavirus 2	Homo sapiens	ILLUMINA	2021-02-07	United States	North America	57	556.133	382	0.781126	16630056
SRR14240455	PRJNA704391	AMPLICON	SAMN18743738	SRX10603153	TX-UTA-000212	Illumina MiSeq	PAIRED	PCR	VIRAL RNA	Severe acute respiratory syndrome coronavirus 2	Homo sapiens	ILLUMINA	2021-02-07	United States	North America	24	830.489	710	0.986356	24834125
SRR14240456	PRJNA704391	AMPLICON	SAMN18743737	SRX10603152	TX-UTA-000210	Illumina MiSeq	PAIRED	PCR	VIRAL RNA	Severe acute respiratory syndrome coronavirus 2	Homo sapiens	ILLUMINA	2021-02-07	United States	North America	47	491.275	425	0.973314	14690602
SRR14240457	PRJNA704391	AMPLICON	SAMN18743692	SRX10603151	TX-UTA-000153	Illumina MiSeq	PAIRED	PCR	VIRAL RNA	Severe acute respiratory syndrome coronavirus 2	Homo sapiens	ILLUMINA	2021-01-26	United States	North America	25	991.14	880	0.970772	29638061
SRR14240458	PRJNA704391	AMPLICON	SAMN18743736	SRX10603150	TX-UTA-000209	Illumina MiSeq	PAIRED	PCR	VIRAL RNA	Severe acute respiratory syndrome coronavirus 2	Homo sapiens	ILLUMINA	2021-02-07	United States	North America	25	326.284	278	0.923452	9756863
SRR14240459	PRJNA704391	AMPLICON	SAMN18743735	SRX10603149	TX-UTA-000208	Illumina MiSeq	PAIRED	PCR	VIRAL RNA	Severe acute respiratory syndrome coronavirus 2	Homo sapiens	ILLUMINA	2021-02-07	United States	North America	28	285.853	246	0.898572	8547868
SRR14240460	PRJNA704391	AMPLICON	SAMN18743734	SRX10603148	TX-UTA-000207	Illumina MiSeq	PAIRED	PCR	VIRAL RNA	Severe acute respiratory syndrome coronavirus 2	Homo sapiens	ILLUMINA	2021-02-07	United States	North America	28	285.569	229	0.902986	8539362
SRR14240461	PRJNA704391	AMPLICON	SAMN18743733	SRX10603147	TX-UTA-000206	Illumina MiSeq	PAIRED	PCR	VIRAL RNA	Severe acute respiratory syndrome coronavirus 2	Homo sapiens	ILLUMINA	2021-02-07	United States	North America	23	751.511	653	0.975721	22472434
SRR14240462	PRJNA704391	AMPLICON	SAMN18743732	SRX10603146	TX-UTA-000205	Illumina MiSeq	PAIRED	PCR	VIRAL RNA	Severe acute respiratory syndrome coronavirus 2	Homo sapiens	ILLUMINA	2021-02-07	United States	North America	38	614.015	531	0.975956	18360890
SRR14240463	PRJNA704391	AMPLICON	SAMN18743731	SRX10603145	TX-UTA-000204	Illumina MiSeq	PAIRED	PCR	VIRAL RNA	Severe acute respiratory syndrome coronavirus 2	Homo sapiens	ILLUMINA	2021-02-07	United States	North America	27	422.592	349	0.983948	12636771
SRR14240464	PRJNA704391	AMPLICON	SAMN18743730	SRX10603144	TX-UTA-000203	Illumina MiSeq	PAIRED	PCR	VIRAL RNA	Severe acute respiratory syndrome coronavirus 2	Homo sapiens	ILLUMINA	2021-02-07	United States	North America	28	503.696	435	0.95248	15062025
SRR14240465	PRJNA704391	AMPLICON	SAMN18743729	SRX10603143	TX-UTA-000202	Illumina MiSeq	PAIRED	PCR	VIRAL RNA	Severe acute respiratory syndrome coronavirus 2	Homo sapiens	ILLUMINA	2021-02-07	United States	North America	38	169.658	143	0.743537	5073285
SRR14240466	PRJNA704391	AMPLICON	SAMN18743728	SRX10603142	TX-UTA-000201	Illumina MiSeq	PAIRED	PCR	VIRAL RNA	Severe acute respiratory syndrome coronavirus 2	Homo sapiens	ILLUMINA	2021-02-07	United States	North America	29	188.266	160	0.785172	5629704
SRR14240467	PRJNA704391	AMPLICON	SAMN18743727	SRX10603141	TX-UTA-000200	Illumina MiSeq	PAIRED	PCR	VIRAL RNA	Severe acute respiratory syndrome coronavirus 2	Homo sapiens	ILLUMINA	2021-02-07	United States	North America	26	249.141	204	0.830786	7450067
SRR14240468	PRJNA704391	AMPLICON	SAMN18743691	SRX10603140	TX-UTA-000152	Illumina MiSeq	PAIRED	PCR	VIRAL RNA	Severe acute respiratory syndrome coronavirus 2	Homo sapiens	ILLUMINA	2021-01-26	United States	North America	66	272.66	130	0.562285	8153364
SRR14240469	PRJNA704391	AMPLICON	SAMN18743726	SRX10603139	TX-UTA-000199	Illumina MiSeq	PAIRED	PCR	VIRAL RNA	Severe acute respiratory syndrome coronavirus 2	Homo sapiens	ILLUMINA	2021-02-07	United States	North America	25	316.284	275	0.931679	9457837
SRR14240470	PRJNA704391	AMPLICON	SAMN18743725	SRX10603138	TX-UTA-000198	Illumina MiSeq	PAIRED	PCR	VIRAL RNA	Severe acute respiratory syndrome coronavirus 2	Homo sapiens	ILLUMINA	2021-02-07	United States	North America	37	335.969	283	0.935491	10046493
SRR14240471	PRJNA704391	AMPLICON	SAMN18743724	SRX10603137	TX-UTA-000197	Illumina MiSeq	PAIRED	PCR	VIRAL RNA	Severe acute respiratory syndrome coronavirus 2	Homo sapiens	ILLUMINA	2021-02-07	United States	North America	34	347.833	303	0.948835	10401254
SRR14240472	PRJNA704391	AMPLICON	SAMN18743723	SRX10603136	TX-UTA-000196	Illumina MiSeq	PAIRED	PCR	VIRAL RNA	Severe acute respiratory syndrome coronavirus 2	Homo sapiens	ILLUMINA	2021-02-07	United States	North America	45	267.127	194	0.687657	7987908
SRR14240473	PRJNA704391	AMPLICON	SAMN18743722	SRX10603135	TX-UTA-000195	Illumina MiSeq	PAIRED	PCR	VIRAL RNA	Severe acute respiratory syndrome coronavirus 2	Homo sapiens	ILLUMINA	2021-02-07	United States	North America	29	305.159	261	0.953048	9125181
SRR14240474	PRJNA704391	AMPLICON	SAMN18743721	SRX10603134	TX-UTA-000194	Illumina MiSeq	PAIRED	PCR	VIRAL RNA	Severe acute respiratory syndrome coronavirus 2	Homo sapiens	ILLUMINA	2021-02-07	United States	North America	34	366.205	309	0.862054	10950633
SRR14240475	PRJNA704391	AMPLICON	SAMN18743720	SRX10603133	TX-UTA-000193	Illumina MiSeq	PAIRED	PCR	VIRAL RNA	Severe acute respiratory syndrome coronavirus 2	Homo sapiens	ILLUMINA	2021-02-07	United States	North America	41	477.198	398	0.903521	14269643
SRR14240476	PRJNA704391	AMPLICON	SAMN18743719	SRX10603132	TX-UTA-000192	Illumina MiSeq	PAIRED	PCR	VIRAL RNA	Severe acute respiratory syndrome coronavirus 2	Homo sapiens	ILLUMINA	2021-01-26	United States	North America	75	329.517	112	0.520717	9853554
SRR14240477	PRJNA704391	AMPLICON	SAMN18743718	SRX10603131	TX-UTA-000191	Illumina MiSeq	PAIRED	PCR	VIRAL RNA	Severe acute respiratory syndrome coronavirus 2	Homo sapiens	ILLUMINA	2021-01-26	United States	North America	23	654.652	566	0.962077	19576057
SRR14240478	PRJNA704391	AMPLICON	SAMN18743717	SRX10603130	TX-UTA-000188	Illumina MiSeq	PAIRED	PCR	VIRAL RNA	Severe acute respiratory syndrome coronavirus 2	Homo sapiens	ILLUMINA	2021-01-27	United States	North America	25	792.287	702	0.978798	23691769
SRR14240479	PRJNA704391	AMPLICON	SAMN18743690	SRX10603129	TX-UTA-000151	Illumina MiSeq	PAIRED	PCR	VIRAL RNA	Severe acute respiratory syndrome coronavirus 2	Homo sapiens	ILLUMINA	2021-01-26	United States	North America	26	984.25	857	0.967027	29432031
SRR14240480	PRJNA704391	AMPLICON	SAMN18743716	SRX10603128	TX-UTA-000187	Illumina MiSeq	PAIRED	PCR	VIRAL RNA	Severe acute respiratory syndrome coronavirus 2	Homo sapiens	ILLUMINA	2021-01-25	United States	North America	39	875.447	650	0.853359	26178480
SRR14240481	PRJNA704391	AMPLICON	SAMN18743715	SRX10603127	TX-UTA-000184	Illumina MiSeq	PAIRED	PCR	VIRAL RNA	Severe acute respiratory syndrome coronavirus 2	Homo sapiens	ILLUMINA	2021-01-27	United States	North America	40	1041.95	788	0.874862	31157309
SRR14240482	PRJNA704391	AMPLICON	SAMN18743714	SRX10603126	TX-UTA-000183	Illumina MiSeq	PAIRED	PCR	VIRAL RNA	Severe acute respiratory syndrome coronavirus 2	Homo sapiens	ILLUMINA	2021-01-27	United States	North America	58	1241.64	996	0.869913	37128711
SRR14240483	PRJNA704391	AMPLICON	SAMN18743713	SRX10603125	TX-UTA-000181	Illumina MiSeq	PAIRED	PCR	VIRAL RNA	Severe acute respiratory syndrome coronavirus 2	Homo sapiens	ILLUMINA	2021-01-27	United States	North America	28	480.9	437	0.853426	14380356
SRR14240484	PRJNA704391	AMPLICON	SAMN18743712	SRX10603124	TX-UTA-000180	Illumina MiSeq	PAIRED	PCR	VIRAL RNA	Severe acute respiratory syndrome coronavirus 2	Homo sapiens	ILLUMINA	2021-01-27	United States	North America	25	759.273	673	0.981741	22704532
SRR14240485	PRJNA704391	AMPLICON	SAMN18743711	SRX10603123	TX-UTA-000178	Illumina MiSeq	PAIRED	PCR	VIRAL RNA	Severe acute respiratory syndrome coronavirus 2	Homo sapiens	ILLUMINA	2021-01-27	United States	North America	38	921.622	796	0.938133	27559262
SRR14240486	PRJNA704391	AMPLICON	SAMN18743710	SRX10603122	TX-UTA-000177	Illumina MiSeq	PAIRED	PCR	VIRAL RNA	Severe acute respiratory syndrome coronavirus 2	Homo sapiens	ILLUMINA	2021-01-27	United States	North America	31	766.347	683	0.88767	22916079
SRR14240487	PRJNA704391	AMPLICON	SAMN18743709	SRX10603121	TX-UTA-000175	Illumina MiSeq	PAIRED	PCR	VIRAL RNA	Severe acute respiratory syndrome coronavirus 2	Homo sapiens	ILLUMINA	2021-01-27	United States	North America	25	586.25	492	0.978865	17530626
SRR14240488	PRJNA704391	AMPLICON	SAMN18743708	SRX10603120	TX-UTA-000174	Illumina MiSeq	PAIRED	PCR	VIRAL RNA	Severe acute respiratory syndrome coronavirus 2	Homo sapiens	ILLUMINA	2021-01-26	United States	North America	48	538.715	476	0.879711	16109202
SRR14240489	PRJNA704391	AMPLICON	SAMN18743707	SRX10603119	TX-UTA-000173	Illumina MiSeq	PAIRED	PCR	VIRAL RNA	Severe acute respiratory syndrome coronavirus 2	Homo sapiens	ILLUMINA	2021-01-27	United States	North America	35	474.574	398	0.865432	14191178
SRR14240490	PRJNA704391	AMPLICON	SAMN18743689	SRX10603118	TX-UTA-000149	Illumina MiSeq	PAIRED	PCR	VIRAL RNA	Severe acute respiratory syndrome coronavirus 2	Homo sapiens	ILLUMINA	2021-01-26	United States	North America	37	714.337	598	0.868073	21360822
SRR14240491	PRJNA704391	AMPLICON	SAMN18743706	SRX10603117	TX-UTA-000171	Illumina MiSeq	PAIRED	PCR	VIRAL RNA	Severe acute respiratory syndrome coronavirus 2	Homo sapiens	ILLUMINA	2021-01-26	United States	North America	52	735.742	349	0.719426	22000895
SRR14240492	PRJNA704391	AMPLICON	SAMN18743705	SRX10603116	TX-UTA-000169	Illumina MiSeq	PAIRED	PCR	VIRAL RNA	Severe acute respiratory syndrome coronavirus 2	Homo sapiens	ILLUMINA	2021-01-26	United States	North America	66	269.232	128	0.545497	8050833
SRR14240493	PRJNA704391	AMPLICON	SAMN18743704	SRX10603115	TX-UTA-000168	Illumina MiSeq	PAIRED	PCR	VIRAL RNA	Severe acute respiratory syndrome coronavirus 2	Homo sapiens	ILLUMINA	2021-01-26	United States	North America	44	725.464	613	0.978163	21693541
SRR14240494	PRJNA704391	AMPLICON	SAMN18743703	SRX10603114	TX-UTA-000167	Illumina MiSeq	PAIRED	PCR	VIRAL RNA	Severe acute respiratory syndrome coronavirus 2	Homo sapiens	ILLUMINA	2021-01-26	United States	North America	47	771.345	626	0.86386	23065541
SRR14240495	PRJNA704391	AMPLICON	SAMN18743702	SRX10603113	TX-UTA-000166	Illumina MiSeq	PAIRED	PCR	VIRAL RNA	Severe acute respiratory syndrome coronavirus 2	Homo sapiens	ILLUMINA	2021-01-22	United States	North America	47	922.003	796	0.98241	27570665
SRR14240496	PRJNA704391	AMPLICON	SAMN18743701	SRX10603112	TX-UTA-000165	Illumina MiSeq	PAIRED	PCR	VIRAL RNA	Severe acute respiratory syndrome coronavirus 2	Homo sapiens	ILLUMINA	2021-01-25	United States	North America	32	421.729	352	0.949771	12610952
SRR14240497	PRJNA704391	AMPLICON	SAMN18743700	SRX10603111	TX-UTA-000163	Illumina MiSeq	PAIRED	PCR	VIRAL RNA	Severe acute respiratory syndrome coronavirus 2	Homo sapiens	ILLUMINA	2021-01-25	United States	North America	28	760.565	677	0.91352	22743168
SRR14240498	PRJNA704391	AMPLICON	SAMN18743699	SRX10603110	TX-UTA-000162	Illumina MiSeq	PAIRED	PCR	VIRAL RNA	Severe acute respiratory syndrome coronavirus 2	Homo sapiens	ILLUMINA	2021-01-25	United States	North America	29	829.387	643	0.87222	24801149
SRR14240499	PRJNA704391	AMPLICON	SAMN18743698	SRX10603109	TX-UTA-000159	Illumina MiSeq	PAIRED	PCR	VIRAL RNA	Severe acute respiratory syndrome coronavirus 2	Homo sapiens	ILLUMINA	2021-01-26	United States	North America	36	391.243	336	0.945357	11699329
SRR14240500	PRJNA704391	AMPLICON	SAMN18743697	SRX10603108	TX-UTA-000158	Illumina MiSeq	PAIRED	PCR	VIRAL RNA	Severe acute respiratory syndrome coronavirus 2	Homo sapiens	ILLUMINA	2021-01-26	United States	North America	87	429.218	170	0.599371	12834893
SRR14240501	PRJNA704391	AMPLICON	SAMN18743688	SRX10603107	TX-UTA-000146	Illumina MiSeq	PAIRED	PCR	VIRAL RNA	Severe acute respiratory syndrome coronavirus 2	Homo sapiens	ILLUMINA	2021-01-26	United States	North America	37	633.479	538	0.855165	18942916
SRR14240502	PRJNA704391	AMPLICON	SAMN18743687	SRX10603106	TX-UTA-000145	Illumina MiSeq	PAIRED	PCR	VIRAL RNA	Severe acute respiratory syndrome coronavirus 2	Homo sapiens	ILLUMINA	2021-01-26	United States	North America	25	664.418	592	0.931779	19868100
SRR14241186	PRJNA704391	AMPLICON	SAMN18744890	SRX10603916	TX-UTA-000245	Illumina MiSeq	PAIRED	PCR	VIRAL RNA	Severe acute respiratory syndrome coronavirus 2	Homo sapiens	ILLUMINA	2021-02-01	United States	North America	40	1460.93	1041	0.863693	43686210
SRR14241187	PRJNA704391	AMPLICON	SAMN18744889	SRX10603915	TX-UTA-000243	Illumina MiSeq	PAIRED	PCR	VIRAL RNA	Severe acute respiratory syndrome coronavirus 2	Homo sapiens	ILLUMINA	2021-02-01	United States	North America	52	775.887	405	0.751363	23201354
SRR14241188	PRJNA704391	AMPLICON	SAMN18744888	SRX10603914	TX-UTA-000240	Illumina MiSeq	PAIRED	PCR	VIRAL RNA	Severe acute respiratory syndrome coronavirus 2	Homo sapiens	ILLUMINA	2021-02-03	United States	North America	25	1289.17	1049	0.969936	38550060
SRR14241189	PRJNA704391	AMPLICON	SAMN18744942	SRX10603913	TX-UTA-000323	Illumina MiSeq	PAIRED	PCR	VIRAL RNA	Severe acute respiratory syndrome coronavirus 2	Homo sapiens	ILLUMINA	2021-02-13	United States	North America	38	2081.35	1455	0.897101	62238569
SRR14241190	PRJNA704391	AMPLICON	SAMN18744941	SRX10603912	TX-UTA-000322	Illumina MiSeq	PAIRED	PCR	VIRAL RNA	Severe acute respiratory syndrome coronavirus 2	Homo sapiens	ILLUMINA	2021-02-13	United States	North America	29	1358.81	1109	0.989834	40632352
SRR14241191	PRJNA704391	AMPLICON	SAMN18744887	SRX10603911	TX-UTA-000238	Illumina MiSeq	PAIRED	PCR	VIRAL RNA	Severe acute respiratory syndrome coronavirus 2	Homo sapiens	ILLUMINA	2021-02-02	United States	North America	74	891.172	505	0.783801	26648722
SRR14241192	PRJNA704391	AMPLICON	SAMN18744940	SRX10603910	TX-UTA-000321	Illumina MiSeq	PAIRED	PCR	VIRAL RNA	Severe acute respiratory syndrome coronavirus 2	Homo sapiens	ILLUMINA	2021-02-13	United States	North America	46	768.628	585	0.954687	22984275
SRR14241193	PRJNA704391	AMPLICON	SAMN18744939	SRX10603909	TX-UTA-000319	Illumina MiSeq	PAIRED	PCR	VIRAL RNA	Severe acute respiratory syndrome coronavirus 2	Homo sapiens	ILLUMINA	2021-02-13	United States	North America	45	1231.68	1046	0.984617	36830853
SRR14241194	PRJNA704391	AMPLICON	SAMN18744938	SRX10603908	TX-UTA-000318	Illumina MiSeq	PAIRED	PCR	VIRAL RNA	Severe acute respiratory syndrome coronavirus 2	Homo sapiens	ILLUMINA	2021-02-13	United States	North America	41	1509.43	1082	0.865264	45136367
SRR14241195	PRJNA704391	AMPLICON	SAMN18744937	SRX10603907	TX-UTA-000317	Illumina MiSeq	PAIRED	PCR	VIRAL RNA	Severe acute respiratory syndrome coronavirus 2	Homo sapiens	ILLUMINA	2021-02-13	United States	North America	29	2093.84	1842	0.99378	62612132
SRR14241196	PRJNA704391	AMPLICON	SAMN18744936	SRX10603906	TX-UTA-000316	Illumina MiSeq	PAIRED	PCR	VIRAL RNA	Severe acute respiratory syndrome coronavirus 2	Homo sapiens	ILLUMINA	2021-02-13	United States	North America	38	1313.11	1085	0.995954	39265964
SRR14241197	PRJNA704391	AMPLICON	SAMN18744935	SRX10603905	TX-UTA-000315	Illumina MiSeq	PAIRED	PCR	VIRAL RNA	Severe acute respiratory syndrome coronavirus 2	Homo sapiens	ILLUMINA	2021-02-13	United States	North America	135	42.1189	33	0.0707956	1259482
SRR14241198	PRJNA704391	AMPLICON	SAMN18744934	SRX10603904	TX-UTA-000314	Illumina MiSeq	PAIRED	PCR	VIRAL RNA	Severe acute respiratory syndrome coronavirus 2	Homo sapiens	ILLUMINA	2021-02-13	United States	North America	34	1210.09	970	0.976089	36185185
SRR14241199	PRJNA704391	AMPLICON	SAMN18744933	SRX10603903	TX-UTA-000313	Illumina MiSeq	PAIRED	PCR	VIRAL RNA	Severe acute respiratory syndrome coronavirus 2	Homo sapiens	ILLUMINA	2021-02-13	United States	North America	47	2623.3	2287	0.950172	78444522
SRR14241200	PRJNA704391	AMPLICON	SAMN18744932	SRX10603902	TX-UTA-000312	Illumina MiSeq	PAIRED	PCR	VIRAL RNA	Severe acute respiratory syndrome coronavirus 2	Homo sapiens	ILLUMINA	2021-02-13	United States	North America	49	1308.07	1079	0.987459	39115211
SRR14241201	PRJNA704391	AMPLICON	SAMN18744931	SRX10603901	TX-UTA-000311	Illumina MiSeq	PAIRED	PCR	VIRAL RNA	Severe acute respiratory syndrome coronavirus 2	Homo sapiens	ILLUMINA	2021-02-13	United States	North America	42	2527.26	1972	0.932214	75572748
SRR14241202	PRJNA704391	AMPLICON	SAMN18744886	SRX10603900	TX-UTA-000236	Illumina MiSeq	PAIRED	PCR	VIRAL RNA	Severe acute respiratory syndrome coronavirus 2	Homo sapiens	ILLUMINA	2021-02-01	United States	North America	34	1413.63	1189	0.900779	42271865
SRR14241203	PRJNA704391	AMPLICON	SAMN18744930	SRX10603899	TX-UTA-000310	Illumina MiSeq	PAIRED	PCR	VIRAL RNA	Severe acute respiratory syndrome coronavirus 2	Homo sapiens	ILLUMINA	2021-02-13	United States	North America	50	979.378	710	0.975153	29286354
SRR14241204	PRJNA704391	AMPLICON	SAMN18744929	SRX10603898	TX-UTA-000309	Illumina MiSeq	PAIRED	PCR	VIRAL RNA	Severe acute respiratory syndrome coronavirus 2	Homo sapiens	ILLUMINA	2021-02-13	United States	North America	64	1597.19	997	0.852122	47760650
SRR14241205	PRJNA704391	AMPLICON	SAMN18744928	SRX10603897	TX-UTA-000308	Illumina MiSeq	PAIRED	PCR	VIRAL RNA	Severe acute respiratory syndrome coronavirus 2	Homo sapiens	ILLUMINA	2021-02-13	United States	North America	32	1044.12	677	0.974819	31222256
SRR14241206	PRJNA704391	AMPLICON	SAMN18744927	SRX10603896	TX-UTA-000306	Illumina MiSeq	PAIRED	PCR	VIRAL RNA	Severe acute respiratory syndrome coronavirus 2	Homo sapiens	ILLUMINA	2021-02-04	United States	North America	53	1010.35	853	0.935826	30212473
SRR14241207	PRJNA704391	AMPLICON	SAMN18744926	SRX10603895	TX-UTA-000304	Illumina MiSeq	PAIRED	PCR	VIRAL RNA	Severe acute respiratory syndrome coronavirus 2	Homo sapiens	ILLUMINA	2021-02-04	United States	North America	62	1114.21	739	0.823764	33318140
SRR14241208	PRJNA704391	AMPLICON	SAMN18744925	SRX10603894	TX-UTA-000303	Illumina MiSeq	PAIRED	PCR	VIRAL RNA	Severe acute respiratory syndrome coronavirus 2	Homo sapiens	ILLUMINA	2021-02-04	United States	North America	40	941.766	636	0.787145	28161616
SRR14241209	PRJNA704391	AMPLICON	SAMN18744924	SRX10603893	TX-UTA-000301	Illumina MiSeq	PAIRED	PCR	VIRAL RNA	Severe acute respiratory syndrome coronavirus 2	Homo sapiens	ILLUMINA	2021-02-04	United States	North America	80	1302.2	801	0.803665	38939610
SRR14241210	PRJNA704391	AMPLICON	SAMN18744923	SRX10603892	TX-UTA-000299	Illumina MiSeq	PAIRED	PCR	VIRAL RNA	Severe acute respiratory syndrome coronavirus 2	Homo sapiens	ILLUMINA	2021-02-04	United States	North America	31	2065.71	1821	0.964719	61770803
SRR14241211	PRJNA704391	AMPLICON	SAMN18744922	SRX10603891	TX-UTA-000298	Illumina MiSeq	PAIRED	PCR	VIRAL RNA	Severe acute respiratory syndrome coronavirus 2	Homo sapiens	ILLUMINA	2021-02-04	United States	North America	40	1495.08	1170	0.881751	44707256
SRR14241212	PRJNA704391	AMPLICON	SAMN18744921	SRX10603890	TX-UTA-000297	Illumina MiSeq	PAIRED	PCR	VIRAL RNA	Severe acute respiratory syndrome coronavirus 2	Homo sapiens	ILLUMINA	2021-02-04	United States	North America	91	281.054	106	0.505869	8404356
SRR14241213	PRJNA704391	AMPLICON	SAMN18744885	SRX10603889	TX-UTA-000235	Illumina MiSeq	PAIRED	PCR	VIRAL RNA	Severe acute respiratory syndrome coronavirus 2	Homo sapiens	ILLUMINA	2021-02-01	United States	North America	29	2358.53	2002	0.91546	70527252
SRR14241214	PRJNA704391	AMPLICON	SAMN18744920	SRX10603888	TX-UTA-000293	Illumina MiSeq	PAIRED	PCR	VIRAL RNA	Severe acute respiratory syndrome coronavirus 2	Homo sapiens	ILLUMINA	2021-02-04	United States	North America	33	2231.01	1867	0.899408	66713856
SRR14241215	PRJNA704391	AMPLICON	SAMN18744919	SRX10603887	TX-UTA-000291	Illumina MiSeq	PAIRED	PCR	VIRAL RNA	Severe acute respiratory syndrome coronavirus 2	Homo sapiens	ILLUMINA	2021-02-04	United States	North America	29	1855.6	1513	0.909441	55488086
SRR14241216	PRJNA704391	AMPLICON	SAMN18744918	SRX10603886	TX-UTA-000288	Illumina MiSeq	PAIRED	PCR	VIRAL RNA	Severe acute respiratory syndrome coronavirus 2	Homo sapiens	ILLUMINA	2021-02-02	United States	North America	98	855.578	428	0.759255	25584338
SRR14241217	PRJNA704391	AMPLICON	SAMN18744917	SRX10603885	TX-UTA-000285	Illumina MiSeq	PAIRED	PCR	VIRAL RNA	Severe acute respiratory syndrome coronavirus 2	Homo sapiens	ILLUMINA	2021-02-02	United States	North America	94	452.194	144	0.572317	13521963
SRR14241218	PRJNA704391	AMPLICON	SAMN18744916	SRX10603884	TX-UTA-000284	Illumina MiSeq	PAIRED	PCR	VIRAL RNA	Severe acute respiratory syndrome coronavirus 2	Homo sapiens	ILLUMINA	2021-02-02	United States	North America	48	1362.96	912	0.798582	40756657
SRR14241219	PRJNA704391	AMPLICON	SAMN18744915	SRX10603883	TX-UTA-000281	Illumina MiSeq	PAIRED	PCR	VIRAL RNA	Severe acute respiratory syndrome coronavirus 2	Homo sapiens	ILLUMINA	2021-02-04	United States	North America	61	604.69	334	0.729024	18082033
SRR14241220	PRJNA704391	AMPLICON	SAMN18744914	SRX10603882	TX-UTA-000279	Illumina MiSeq	PAIRED	PCR	VIRAL RNA	Severe acute respiratory syndrome coronavirus 2	Homo sapiens	ILLUMINA	2021-02-04	United States	North America	35	1813.72	1357	0.865465	54235634
SRR14241221	PRJNA704391	AMPLICON	SAMN18744913	SRX10603881	TX-UTA-000275	Illumina MiSeq	PAIRED	PCR	VIRAL RNA	Severe acute respiratory syndrome coronavirus 2	Homo sapiens	ILLUMINA	2021-02-02	United States	North America	49	1532.98	1090	0.863826	45840640
SRR14241222	PRJNA704391	AMPLICON	SAMN18744912	SRX10603880	TX-UTA-000274	Illumina MiSeq	PAIRED	PCR	VIRAL RNA	Severe acute respiratory syndrome coronavirus 2	Homo sapiens	ILLUMINA	2021-02-02	United States	North America	58	1052.69	673	0.785941	31478646
SRR14241223	PRJNA704391	AMPLICON	SAMN18744911	SRX10603879	TX-UTA-000272	Illumina MiSeq	PAIRED	PCR	VIRAL RNA	Severe acute respiratory syndrome coronavirus 2	Homo sapiens	ILLUMINA	2021-02-02	United States	North America	58	1456.33	697	0.796241	43548716
SRR14241224	PRJNA704391	AMPLICON	SAMN18744884	SRX10603878	TX-UTA-000233	Illumina MiSeq	PAIRED	PCR	VIRAL RNA	Severe acute respiratory syndrome coronavirus 2	Homo sapiens	ILLUMINA	2021-02-03	United States	North America	47	1341.41	871	0.830017	40112301
SRR14241225	PRJNA704391	AMPLICON	SAMN18744910	SRX10603877	TX-UTA-000271	Illumina MiSeq	PAIRED	PCR	VIRAL RNA	Severe acute respiratory syndrome coronavirus 2	Homo sapiens	ILLUMINA	2021-02-01	United States	North America	27	1660.76	1345	0.958566	49661731
SRR14241226	PRJNA704391	AMPLICON	SAMN18744909	SRX10603876	TX-UTA-000268	Illumina MiSeq	PAIRED	PCR	VIRAL RNA	Severe acute respiratory syndrome coronavirus 2	Homo sapiens	ILLUMINA	2021-02-03	United States	North America	34	1974.87	1632	0.913554	59054620
SRR14241227	PRJNA704391	AMPLICON	SAMN18744908	SRX10603875	TX-UTA-000267	Illumina MiSeq	PAIRED	PCR	VIRAL RNA	Severe acute respiratory syndrome coronavirus 2	Homo sapiens	ILLUMINA	2021-02-03	United States	North America	35	812.833	630	0.960606	24306160
SRR14241228	PRJNA704391	AMPLICON	SAMN18744907	SRX10603874	TX-UTA-000266	Illumina MiSeq	PAIRED	PCR	VIRAL RNA	Severe acute respiratory syndrome coronavirus 2	Homo sapiens	ILLUMINA	2021-02-03	United States	North America	33	1856.34	1503	0.948366	55510024
SRR14241229	PRJNA704391	AMPLICON	SAMN18744906	SRX10603873	TX-UTA-000265	Illumina MiSeq	PAIRED	PCR	VIRAL RNA	Severe acute respiratory syndrome coronavirus 2	Homo sapiens	ILLUMINA	2021-02-02	United States	North America	53	1006.35	672	0.816139	30092930
SRR14241230	PRJNA704391	AMPLICON	SAMN18744905	SRX10603872	TX-UTA-000264	Illumina MiSeq	PAIRED	PCR	VIRAL RNA	Severe acute respiratory syndrome coronavirus 2	Homo sapiens	ILLUMINA	2021-02-02	United States	North America	39	1218.11	937	0.896499	36425022
SRR14241231	PRJNA704391	AMPLICON	SAMN18744904	SRX10603871	TX-UTA-000262	Illumina MiSeq	PAIRED	PCR	VIRAL RNA	Severe acute respiratory syndrome coronavirus 2	Homo sapiens	ILLUMINA	2021-02-02	United States	North America	81	423.332	152	0.620874	12658888
SRR14241232	PRJNA704391	AMPLICON	SAMN18744903	SRX10603870	TX-UTA-000261	Illumina MiSeq	PAIRED	PCR	VIRAL RNA	Severe acute respiratory syndrome coronavirus 2	Homo sapiens	ILLUMINA	2021-02-04	United States	North America	100	1246.45	388	0.717788	37272637
SRR14241233	PRJNA704391	AMPLICON	SAMN18744902	SRX10603869	TX-UTA-000260	Illumina MiSeq	PAIRED	PCR	VIRAL RNA	Severe acute respiratory syndrome coronavirus 2	Homo sapiens	ILLUMINA	2021-02-03	United States	North America	88	405.739	173	0.631475	12132802
SRR14241234	PRJNA704391	AMPLICON	SAMN18744901	SRX10603868	TX-UTA-000259	Illumina MiSeq	PAIRED	PCR	VIRAL RNA	Severe acute respiratory syndrome coronavirus 2	Homo sapiens	ILLUMINA	2021-02-03	United States	North America	39	1140.05	896	0.889777	34090874
SRR14241235	PRJNA704391	AMPLICON	SAMN18744883	SRX10603867	TX-UTA-000231	Illumina MiSeq	PAIRED	PCR	VIRAL RNA	Severe acute respiratory syndrome coronavirus 2	Homo sapiens	ILLUMINA	2021-02-04	United States	North America	48	1436.12	1231	0.959837	42944389
SRR14241236	PRJNA704391	AMPLICON	SAMN18744900	SRX10603866	TX-UTA-000257	Illumina MiSeq	PAIRED	PCR	VIRAL RNA	Severe acute respiratory syndrome coronavirus 2	Homo sapiens	ILLUMINA	2021-02-02	United States	North America	31	2358.1	1918	0.919272	70514150
SRR14241237	PRJNA704391	AMPLICON	SAMN18744899	SRX10603865	TX-UTA-000256	Illumina MiSeq	PAIRED	PCR	VIRAL RNA	Severe acute respiratory syndrome coronavirus 2	Homo sapiens	ILLUMINA	2021-02-04	United States	North America	64	1152.64	924	0.879778	34467304
SRR14241238	PRJNA704391	AMPLICON	SAMN18744898	SRX10603864	TX-UTA-000255	Illumina MiSeq	PAIRED	PCR	VIRAL RNA	Severe acute respiratory syndrome coronavirus 2	Homo sapiens	ILLUMINA	2021-02-04	United States	North America	49	2672.1	2388	0.964485	79903837
SRR14241239	PRJNA704391	AMPLICON	SAMN18744897	SRX10603863	TX-UTA-000254	Illumina MiSeq	PAIRED	PCR	VIRAL RNA	Severe acute respiratory syndrome coronavirus 2	Homo sapiens	ILLUMINA	2021-02-02	United States	North America	39	1377.98	1095	0.895261	41205629
SRR14241240	PRJNA704391	AMPLICON	SAMN18744896	SRX10603862	TX-UTA-000253	Illumina MiSeq	PAIRED	PCR	VIRAL RNA	Severe acute respiratory syndrome coronavirus 2	Homo sapiens	ILLUMINA	2021-02-02	United States	North America	32	1780.95	1472	0.941176	53255797
SRR14241241	PRJNA704391	AMPLICON	SAMN18744895	SRX10603861	TX-UTA-000252	Illumina MiSeq	PAIRED	PCR	VIRAL RNA	Severe acute respiratory syndrome coronavirus 2	Homo sapiens	ILLUMINA	2021-02-02	United States	North America	51	922.39	452	0.773501	27582239
SRR14241242	PRJNA704391	AMPLICON	SAMN18744894	SRX10603860	TX-UTA-000251	Illumina MiSeq	PAIRED	PCR	VIRAL RNA	Severe acute respiratory syndrome coronavirus 2	Homo sapiens	ILLUMINA	2021-02-03	United States	North America	37	1329.3	898	0.838545	39750100
SRR14241243	PRJNA704391	AMPLICON	SAMN18744893	SRX10603859	TX-UTA-000250	Illumina MiSeq	PAIRED	PCR	VIRAL RNA	Severe acute respiratory syndrome coronavirus 2	Homo sapiens	ILLUMINA	2021-02-03	United States	North America	49	719.781	355	0.732502	21523599
SRR14241244	PRJNA704391	AMPLICON	SAMN18744892	SRX10603858	TX-UTA-000248	Illumina MiSeq	PAIRED	PCR	VIRAL RNA	Severe acute respiratory syndrome coronavirus 2	Homo sapiens	ILLUMINA	2021-02-03	United States	North America	89	324.188	115	0.518878	9694207
SRR14241245	PRJNA704391	AMPLICON	SAMN18744891	SRX10603857	TX-UTA-000247	Illumina MiSeq	PAIRED	PCR	VIRAL RNA	Severe acute respiratory syndrome coronavirus 2	Homo sapiens	ILLUMINA	2021-02-04	United States	North America	38	1345.83	1061	0.890814	40244477
SRR14241246	PRJNA704391	AMPLICON	SAMN18744882	SRX10603856	TX-UTA-000230	Illumina MiSeq	PAIRED	PCR	VIRAL RNA	Severe acute respiratory syndrome coronavirus 2	Homo sapiens	ILLUMINA	2021-02-04	United States	North America	79	812.972	242	0.638832	24310316
SRR14241247	PRJNA704391	AMPLICON	SAMN18744881	SRX10603855	TX-UTA-000229	Illumina MiSeq	PAIRED	PCR	VIRAL RNA	Severe acute respiratory syndrome coronavirus 2	Homo sapiens	ILLUMINA	2021-02-04	United States	North America	25	3365.72	2999	0.984048	100645100
SRR14245746	PRJNA639066	AMPLICON	SAMN18750964	SRX10608433	TX-DSHS-5423	Illumina MiSeq	PAIRED	PCR	VIRAL RNA	Severe acute respiratory syndrome coronavirus 2	Homo sapiens	ILLUMINA	2021-01-16	United States	North America	58	114.909	117	0.642611	3436109
SRR14245747	PRJNA639066	AMPLICON	SAMN18750963	SRX10608432	TX-DSHS-5422	Illumina MiSeq	PAIRED	PCR	VIRAL RNA	Severe acute respiratory syndrome coronavirus 2	Homo sapiens	ILLUMINA	2021-01-17	United States	North America	61	119.644	115	0.637829	3577715
SRR14245748	PRJNA639066	AMPLICON	SAMN18750962	SRX10608431	TX-DSHS-5421	Illumina MiSeq	PAIRED	PCR	VIRAL RNA	Severe acute respiratory syndrome coronavirus 2	Homo sapiens	ILLUMINA	2021-01-15	United States	North America	119	115.901	95	0.477711	3465792
SRR14245749	PRJNA639066	AMPLICON	SAMN18750961	SRX10608430	TX-DSHS-5420	Illumina MiSeq	PAIRED	PCR	VIRAL RNA	Severe acute respiratory syndrome coronavirus 2	Homo sapiens	ILLUMINA	2021-01-15	United States	North America	89	97.7206	95	0.463699	2922138
SRR14245750	PRJNA639066	AMPLICON	SAMN18750960	SRX10608429	TX-DSHS-5419	Illumina MiSeq	PAIRED	PCR	VIRAL RNA	Severe acute respiratory syndrome coronavirus 2	Homo sapiens	ILLUMINA	2021-01-16	United States	North America	111	92.66	75	0.377721	2770813
SRR14245751	PRJNA639066	AMPLICON	SAMN18750959	SRX10608428	TX-DSHS-5418	Illumina MiSeq	PAIRED	PCR	VIRAL RNA	Severe acute respiratory syndrome coronavirus 2	Homo sapiens	ILLUMINA	2021-01-16	United States	North America	104	97.5263	78	0.406615	2916330
SRR14245752	PRJNA639066	AMPLICON	SAMN18750878	SRX10608427	TX-DSHS-5337	Illumina MiSeq	PAIRED	PCR	VIRAL RNA	Severe acute respiratory syndrome coronavirus 2	Homo sapiens	ILLUMINA	2021-01-07	United States	North America	35	205.361	210	0.895897	6140917
SRR14245753	PRJNA639066	AMPLICON	SAMN18750958	SRX10608426	TX-DSHS-5417	Illumina MiSeq	PAIRED	PCR	VIRAL RNA	Severe acute respiratory syndrome coronavirus 2	Homo sapiens	ILLUMINA	2021-01-15	United States	North America	40	110.798	108	0.585493	3313202
SRR14245754	PRJNA639066	AMPLICON	SAMN18750957	SRX10608425	TX-DSHS-5416	Illumina MiSeq	PAIRED	PCR	VIRAL RNA	Severe acute respiratory syndrome coronavirus 2	Homo sapiens	ILLUMINA	2021-01-14	United States	North America	43	127.495	124	0.649868	3812486
SRR14245755	PRJNA639066	AMPLICON	SAMN18750956	SRX10608424	TX-DSHS-5415	Illumina MiSeq	PAIRED	PCR	VIRAL RNA	Severe acute respiratory syndrome coronavirus 2	Homo sapiens	ILLUMINA	2021-01-15	United States	North America	70	119.905	113	0.611979	3585531
SRR14245756	PRJNA639066	AMPLICON	SAMN18750955	SRX10608423	TX-DSHS-5414	Illumina MiSeq	PAIRED	PCR	VIRAL RNA	Severe acute respiratory syndrome coronavirus 2	Homo sapiens	ILLUMINA	2021-01-15	United States	North America	141	129.514	115	0.597264	3872868
SRR14245757	PRJNA639066	AMPLICON	SAMN18750954	SRX10608422	TX-DSHS-5413	Illumina MiSeq	PAIRED	PCR	VIRAL RNA	Severe acute respiratory syndrome coronavirus 2	Homo sapiens	ILLUMINA	2021-01-15	United States	North America	45	135.484	136	0.746447	4051392
SRR14245758	PRJNA639066	AMPLICON	SAMN18750953	SRX10608421	TX-DSHS-5412	Illumina MiSeq	PAIRED	PCR	VIRAL RNA	Severe acute respiratory syndrome coronavirus 2	Homo sapiens	ILLUMINA	2021-01-15	United States	North America	71	113.449	111	0.58469	3392476
SRR14245759	PRJNA639066	AMPLICON	SAMN18750952	SRX10608420	TX-DSHS-5411	Illumina MiSeq	PAIRED	PCR	VIRAL RNA	Severe acute respiratory syndrome coronavirus 2	Homo sapiens	ILLUMINA	2021-01-15	United States	North America	38	137.429	134	0.781995	4109544
SRR14245760	PRJNA639066	AMPLICON	SAMN18750951	SRX10608419	TX-DSHS-5410	Illumina MiSeq	PAIRED	PCR	VIRAL RNA	Severe acute respiratory syndrome coronavirus 2	Homo sapiens	ILLUMINA	2021-01-14	United States	North America	77	112.283	111	0.602548	3357590
SRR14245761	PRJNA639066	AMPLICON	SAMN18750950	SRX10608418	TX-DSHS-5409	Illumina MiSeq	PAIRED	PCR	VIRAL RNA	Severe acute respiratory syndrome coronavirus 2	Homo sapiens	ILLUMINA	2021-01-14	United States	North America	92	128.6	116	0.58877	3845511
SRR14245762	PRJNA639066	AMPLICON	SAMN18750949	SRX10608417	TX-DSHS-5408	Illumina MiSeq	PAIRED	PCR	VIRAL RNA	Severe acute respiratory syndrome coronavirus 2	Homo sapiens	ILLUMINA	2021-01-14	United States	North America	34	173.98	177	0.824131	5202509
SRR14245763	PRJNA639066	AMPLICON	SAMN18750877	SRX10608416	TX-DSHS-5336	Illumina MiSeq	PAIRED	PCR	VIRAL RNA	Severe acute respiratory syndrome coronavirus 2	Homo sapiens	ILLUMINA	2021-01-07	United States	North America	31	204.943	208	0.874795	6128418
SRR14245764	PRJNA639066	AMPLICON	SAMN18750948	SRX10608415	TX-DSHS-5407	Illumina MiSeq	PAIRED	PCR	VIRAL RNA	Severe acute respiratory syndrome coronavirus 2	Homo sapiens	ILLUMINA	2021-01-14	United States	North America	140	110.043	105	0.519212	3290621
SRR14245765	PRJNA639066	AMPLICON	SAMN18750947	SRX10608414	TX-DSHS-5406	Illumina MiSeq	PAIRED	PCR	VIRAL RNA	Severe acute respiratory syndrome coronavirus 2	Homo sapiens	ILLUMINA	2021-01-14	United States	North America	45	133.831	133	0.750226	4001955
SRR14245766	PRJNA639066	AMPLICON	SAMN18750946	SRX10608413	TX-DSHS-5405	Illumina MiSeq	PAIRED	PCR	VIRAL RNA	Severe acute respiratory syndrome coronavirus 2	Homo sapiens	ILLUMINA	2021-01-14	United States	North America	58	120.684	120	0.65669	3608802
SRR14245767	PRJNA639066	AMPLICON	SAMN18750945	SRX10608412	TX-DSHS-5404	Illumina MiSeq	PAIRED	PCR	VIRAL RNA	Severe acute respiratory syndrome coronavirus 2	Homo sapiens	ILLUMINA	2021-01-13	United States	North America	87	121.541	113	0.558305	3634442
SRR14245768	PRJNA639066	AMPLICON	SAMN18750944	SRX10608411	TX-DSHS-5403	Illumina MiSeq	PAIRED	PCR	VIRAL RNA	Severe acute respiratory syndrome coronavirus 2	Homo sapiens	ILLUMINA	2021-01-13	United States	North America	51	127.364	127	0.681203	3808580
SRR14245769	PRJNA639066	AMPLICON	SAMN18750943	SRX10608410	TX-DSHS-5402	Illumina MiSeq	PAIRED	PCR	VIRAL RNA	Severe acute respiratory syndrome coronavirus 2	Homo sapiens	ILLUMINA	2021-01-14	United States	North America	80	110.662	106	0.54523	3309116
SRR14245770	PRJNA639066	AMPLICON	SAMN18750942	SRX10608409	TX-DSHS-5401	Illumina MiSeq	PAIRED	PCR	VIRAL RNA	Severe acute respiratory syndrome coronavirus 2	Homo sapiens	ILLUMINA	2021-01-14	United States	North America	112	113.243	112	0.559576	3386313
SRR14245771	PRJNA639066	AMPLICON	SAMN18750941	SRX10608408	TX-DSHS-5400	Illumina MiSeq	PAIRED	PCR	VIRAL RNA	Severe acute respiratory syndrome coronavirus 2	Homo sapiens	ILLUMINA	2021-01-14	United States	North America	56	120.906	123	0.710664	3615464
SRR14245772	PRJNA639066	AMPLICON	SAMN18750940	SRX10608407	TX-DSHS-5399	Illumina MiSeq	PAIRED	PCR	VIRAL RNA	Severe acute respiratory syndrome coronavirus 2	Homo sapiens	ILLUMINA	2021-01-14	United States	North America	68	120.813	126	0.655653	3612672
SRR14245773	PRJNA639066	AMPLICON	SAMN18750939	SRX10608406	TX-DSHS-5398	Illumina MiSeq	PAIRED	PCR	VIRAL RNA	Severe acute respiratory syndrome coronavirus 2	Homo sapiens	ILLUMINA	2021-01-11	United States	North America	45	114.024	119	0.654282	3409653
SRR14245774	PRJNA639066	AMPLICON	SAMN18750876	SRX10608405	TX-DSHS-5335	Illumina MiSeq	PAIRED	PCR	VIRAL RNA	Severe acute respiratory syndrome coronavirus 2	Homo sapiens	ILLUMINA	2021-01-07	United States	North America	29	183.303	184	0.883189	5481301
SRR14245775	PRJNA639066	AMPLICON	SAMN18750938	SRX10608404	TX-DSHS-5397	Illumina MiSeq	PAIRED	PCR	VIRAL RNA	Severe acute respiratory syndrome coronavirus 2	Homo sapiens	ILLUMINA	2021-01-12	United States	North America	80	131.373	131	0.716885	3928436
SRR14245776	PRJNA639066	AMPLICON	SAMN18750937	SRX10608403	TX-DSHS-5396	Illumina MiSeq	PAIRED	PCR	VIRAL RNA	Severe acute respiratory syndrome coronavirus 2	Homo sapiens	ILLUMINA	2021-01-12	United States	North America	56	120.433	119	0.647928	3601299
SRR14245777	PRJNA639066	AMPLICON	SAMN18750936	SRX10608402	TX-DSHS-5395	Illumina MiSeq	PAIRED	PCR	VIRAL RNA	Severe acute respiratory syndrome coronavirus 2	Homo sapiens	ILLUMINA	2021-01-13	United States	North America	83	117.042	118	0.647259	3499897
SRR14245778	PRJNA639066	AMPLICON	SAMN18750935	SRX10608401	TX-DSHS-5394	Illumina MiSeq	PAIRED	PCR	VIRAL RNA	Severe acute respiratory syndrome coronavirus 2	Homo sapiens	ILLUMINA	2021-01-13	United States	North America	44	157.909	162	0.812059	4721942
SRR14245779	PRJNA639066	AMPLICON	SAMN18750934	SRX10608400	TX-DSHS-5393	Illumina MiSeq	PAIRED	PCR	VIRAL RNA	Severe acute respiratory syndrome coronavirus 2	Homo sapiens	ILLUMINA	2021-01-13	United States	North America	62	129.122	132	0.720229	3861141
SRR14245780	PRJNA639066	AMPLICON	SAMN18750933	SRX10608399	TX-DSHS-5392	Illumina MiSeq	PAIRED	PCR	VIRAL RNA	Severe acute respiratory syndrome coronavirus 2	Homo sapiens	ILLUMINA	2021-01-13	United States	North America	65	158.93	155	0.744674	4752494
SRR14245781	PRJNA639066	AMPLICON	SAMN18750932	SRX10608398	TX-DSHS-5391	Illumina MiSeq	PAIRED	PCR	VIRAL RNA	Severe acute respiratory syndrome coronavirus 2	Homo sapiens	ILLUMINA	2021-01-13	United States	North America	95	137.002	129	0.626225	4096764
SRR14245782	PRJNA639066	AMPLICON	SAMN18750931	SRX10608397	TX-DSHS-5390	Illumina MiSeq	PAIRED	PCR	VIRAL RNA	Severe acute respiratory syndrome coronavirus 2	Homo sapiens	ILLUMINA	2021-01-12	United States	North America	49	136.775	133	0.747517	4089973
SRR14245783	PRJNA639066	AMPLICON	SAMN18750930	SRX10608396	TX-DSHS-5389	Illumina MiSeq	PAIRED	PCR	VIRAL RNA	Severe acute respiratory syndrome coronavirus 2	Homo sapiens	ILLUMINA	2021-01-13	United States	North America	56	130.787	132	0.740427	3910936
SRR14245784	PRJNA639066	AMPLICON	SAMN18750929	SRX10608395	TX-DSHS-5388	Illumina MiSeq	PAIRED	PCR	VIRAL RNA	Severe acute respiratory syndrome coronavirus 2	Homo sapiens	ILLUMINA	2021-01-13	United States	North America	88	119.293	121	0.595124	3567224
SRR14245785	PRJNA639066	AMPLICON	SAMN18750875	SRX10608394	TX-DSHS-5334	Illumina MiSeq	PAIRED	PCR	VIRAL RNA	Severe acute respiratory syndrome coronavirus 2	Homo sapiens	ILLUMINA	2021-01-07	United States	North America	22	202.735	206	0.904458	6062398
SRR14245786	PRJNA639066	AMPLICON	SAMN18750928	SRX10608393	TX-DSHS-5387	Illumina MiSeq	PAIRED	PCR	VIRAL RNA	Severe acute respiratory syndrome coronavirus 2	Homo sapiens	ILLUMINA	2021-01-13	United States	North America	60	131.431	135	0.725847	3930191
SRR14245787	PRJNA639066	AMPLICON	SAMN18750927	SRX10608392	TX-DSHS-5386	Illumina MiSeq	PAIRED	PCR	VIRAL RNA	Severe acute respiratory syndrome coronavirus 2	Homo sapiens	ILLUMINA	2021-01-12	United States	North America	64	129.338	134	0.686419	3867594
SRR14245788	PRJNA639066	AMPLICON	SAMN18750926	SRX10608391	TX-DSHS-5385	Illumina MiSeq	PAIRED	PCR	VIRAL RNA	Severe acute respiratory syndrome coronavirus 2	Homo sapiens	ILLUMINA	2021-01-12	United States	North America	28	157.538	163	0.788382	4710847
SRR14245789	PRJNA639066	AMPLICON	SAMN18750925	SRX10608390	TX-DSHS-5384	Illumina MiSeq	PAIRED	PCR	VIRAL RNA	Severe acute respiratory syndrome coronavirus 2	Homo sapiens	ILLUMINA	2021-01-12	United States	North America	70	140.499	142	0.729893	4201334
SRR14245790	PRJNA639066	AMPLICON	SAMN18750924	SRX10608389	TX-DSHS-5383	Illumina MiSeq	PAIRED	PCR	VIRAL RNA	Severe acute respiratory syndrome coronavirus 2	Homo sapiens	ILLUMINA	2021-01-12	United States	North America	43	137.321	140	0.744875	4106321
SRR14245791	PRJNA639066	AMPLICON	SAMN18750923	SRX10608388	TX-DSHS-5382	Illumina MiSeq	PAIRED	PCR	VIRAL RNA	Severe acute respiratory syndrome coronavirus 2	Homo sapiens	ILLUMINA	2021-01-12	United States	North America	63	135.142	135	0.699562	4041151
SRR14245792	PRJNA639066	AMPLICON	SAMN18750922	SRX10608387	TX-DSHS-5381	Illumina MiSeq	PAIRED	PCR	VIRAL RNA	Severe acute respiratory syndrome coronavirus 2	Homo sapiens	ILLUMINA	2021-01-12	United States	North America	63	129.131	129	0.708424	3861400
SRR14245793	PRJNA639066	AMPLICON	SAMN18750921	SRX10608386	TX-DSHS-5380	Illumina MiSeq	PAIRED	PCR	VIRAL RNA	Severe acute respiratory syndrome coronavirus 2	Homo sapiens	ILLUMINA	2021-01-12	United States	North America	44	130.093	131	0.744708	3890158
SRR14245794	PRJNA639066	AMPLICON	SAMN18750920	SRX10608385	TX-DSHS-5379	Illumina MiSeq	PAIRED	PCR	VIRAL RNA	Severe acute respiratory syndrome coronavirus 2	Homo sapiens	ILLUMINA	2021-01-11	United States	North America	42	127.363	127	0.718122	3808521
SRR14245795	PRJNA639066	AMPLICON	SAMN18750919	SRX10608384	TX-DSHS-5378	Illumina MiSeq	PAIRED	PCR	VIRAL RNA	Severe acute respiratory syndrome coronavirus 2	Homo sapiens	ILLUMINA	2021-01-11	United States	North America	61	121.465	126	0.697087	3632182
SRR14245796	PRJNA639066	AMPLICON	SAMN18750874	SRX10608383	TX-DSHS-5333	Illumina MiSeq	PAIRED	PCR	VIRAL RNA	Severe acute respiratory syndrome coronavirus 2	Homo sapiens	ILLUMINA	2021-01-07	United States	North America	26	186.285	187	0.924623	5570482
SRR14245797	PRJNA639066	AMPLICON	SAMN18750918	SRX10608382	TX-DSHS-5377	Illumina MiSeq	PAIRED	PCR	VIRAL RNA	Severe acute respiratory syndrome coronavirus 2	Homo sapiens	ILLUMINA	2021-01-12	United States	North America	42	130.085	129	0.735244	3889918
SRR14245798	PRJNA639066	AMPLICON	SAMN18750917	SRX10608381	TX-DSHS-5376	Illumina MiSeq	PAIRED	PCR	VIRAL RNA	Severe acute respiratory syndrome coronavirus 2	Homo sapiens	ILLUMINA	2021-01-09	United States	North America	31	153.182	162	0.834465	4580597
SRR14245799	PRJNA639066	AMPLICON	SAMN18750916	SRX10608380	TX-DSHS-5375	Illumina MiSeq	PAIRED	PCR	VIRAL RNA	Severe acute respiratory syndrome coronavirus 2	Homo sapiens	ILLUMINA	2021-01-11	United States	North America	61	182.782	185	0.733237	5465740
SRR14245800	PRJNA639066	AMPLICON	SAMN18750915	SRX10608379	TX-DSHS-5374	Illumina MiSeq	PAIRED	PCR	VIRAL RNA	Severe acute respiratory syndrome coronavirus 2	Homo sapiens	ILLUMINA	2021-01-11	United States	North America	26	192.201	194	0.920443	5747398
SRR14245801	PRJNA639066	AMPLICON	SAMN18750914	SRX10608378	TX-DSHS-5373	Illumina MiSeq	PAIRED	PCR	VIRAL RNA	Severe acute respiratory syndrome coronavirus 2	Homo sapiens	ILLUMINA	2021-01-11	United States	North America	43	202.168	208	0.784503	6045435
SRR14245802	PRJNA639066	AMPLICON	SAMN18750913	SRX10608377	TX-DSHS-5372	Illumina MiSeq	PAIRED	PCR	VIRAL RNA	Severe acute respiratory syndrome coronavirus 2	Homo sapiens	ILLUMINA	2021-01-11	United States	North America	31	191.463	200	0.843761	5725313
SRR14245803	PRJNA639066	AMPLICON	SAMN18750912	SRX10608376	TX-DSHS-5371	Illumina MiSeq	PAIRED	PCR	VIRAL RNA	Severe acute respiratory syndrome coronavirus 2	Homo sapiens	ILLUMINA	2021-01-11	United States	North America	42	185.778	181	0.842925	5555318
SRR14245804	PRJNA639066	AMPLICON	SAMN18750911	SRX10608375	TX-DSHS-5370	Illumina MiSeq	PAIRED	PCR	VIRAL RNA	Severe acute respiratory syndrome coronavirus 2	Homo sapiens	ILLUMINA	2021-01-11	United States	North America	33	207.658	214	0.817209	6209588
SRR14245805	PRJNA639066	AMPLICON	SAMN18750910	SRX10608374	TX-DSHS-5369	Illumina MiSeq	PAIRED	PCR	VIRAL RNA	Severe acute respiratory syndrome coronavirus 2	Homo sapiens	ILLUMINA	2021-01-11	United States	North America	36	209.064	214	0.841989	6251627
SRR14245806	PRJNA639066	AMPLICON	SAMN18750909	SRX10608373	TX-DSHS-5368	Illumina MiSeq	PAIRED	PCR	VIRAL RNA	Severe acute respiratory syndrome coronavirus 2	Homo sapiens	ILLUMINA	2021-01-11	United States	North America	57	192.927	189	0.863057	5769087
SRR14245807	PRJNA639066	AMPLICON	SAMN18750873	SRX10608372	TX-DSHS-5332	Illumina MiSeq	PAIRED	PCR	VIRAL RNA	Severe acute respiratory syndrome coronavirus 2	Homo sapiens	ILLUMINA	2021-01-07	United States	North America	36	191.297	187	0.848343	5720366
SRR14245808	PRJNA639066	AMPLICON	SAMN18750908	SRX10608371	TX-DSHS-5367	Illumina MiSeq	PAIRED	PCR	VIRAL RNA	Severe acute respiratory syndrome coronavirus 2	Homo sapiens	ILLUMINA	2021-01-11	United States	North America	65	160.177	167	0.707922	4789773
SRR14245809	PRJNA639066	AMPLICON	SAMN18750907	SRX10608370	TX-DSHS-5366	Illumina MiSeq	PAIRED	PCR	VIRAL RNA	Severe acute respiratory syndrome coronavirus 2	Homo sapiens	ILLUMINA	2021-01-11	United States	North America	50	209.384	211	0.902485	6261199
SRR14245810	PRJNA639066	AMPLICON	SAMN18750906	SRX10608369	TX-DSHS-5365	Illumina MiSeq	PAIRED	PCR	VIRAL RNA	Severe acute respiratory syndrome coronavirus 2	Homo sapiens	ILLUMINA	2021-01-09	United States	North America	37	190.277	195	0.803899	5689864
SRR14245811	PRJNA639066	AMPLICON	SAMN18750905	SRX10608368	TX-DSHS-5364	Illumina MiSeq	PAIRED	PCR	VIRAL RNA	Severe acute respiratory syndrome coronavirus 2	Homo sapiens	ILLUMINA	2021-01-09	United States	North America	37	186.547	191	0.875364	5578307
SRR14245812	PRJNA639066	AMPLICON	SAMN18750904	SRX10608367	TX-DSHS-5363	Illumina MiSeq	PAIRED	PCR	VIRAL RNA	Severe acute respiratory syndrome coronavirus 2	Homo sapiens	ILLUMINA	2021-01-11	United States	North America	120	170.48	165	0.673344	5097866
SRR14245813	PRJNA639066	AMPLICON	SAMN18750903	SRX10608366	TX-DSHS-5362	Illumina MiSeq	PAIRED	PCR	VIRAL RNA	Severe acute respiratory syndrome coronavirus 2	Homo sapiens	ILLUMINA	2021-01-10	United States	North America	40	197.124	198	0.805103	5894611
SRR14245814	PRJNA639066	AMPLICON	SAMN18750902	SRX10608365	TX-DSHS-5361	Illumina MiSeq	PAIRED	PCR	VIRAL RNA	Severe acute respiratory syndrome coronavirus 2	Homo sapiens	ILLUMINA	2021-01-10	United States	North America	29	195.206	196	0.918436	5837252
SRR14245815	PRJNA639066	AMPLICON	SAMN18750901	SRX10608364	TX-DSHS-5360	Illumina MiSeq	PAIRED	PCR	VIRAL RNA	Severe acute respiratory syndrome coronavirus 2	Homo sapiens	ILLUMINA	2021-01-09	United States	North America	34	153.079	156	0.835702	4577509
SRR14245816	PRJNA639066	AMPLICON	SAMN18750900	SRX10608363	TX-DSHS-5359	Illumina MiSeq	PAIRED	PCR	VIRAL RNA	Severe acute respiratory syndrome coronavirus 2	Homo sapiens	ILLUMINA	2021-01-11	United States	North America	29	196.242	209	0.795706	5868223
SRR14245817	PRJNA639066	AMPLICON	SAMN18750899	SRX10608362	TX-DSHS-5358	Illumina MiSeq	PAIRED	PCR	VIRAL RNA	Severe acute respiratory syndrome coronavirus 2	Homo sapiens	ILLUMINA	2021-01-11	United States	North America	52	197.797	208	0.736281	5914718
SRR14245818	PRJNA639066	AMPLICON	SAMN18750872	SRX10608361	TX-DSHS-5331	Illumina MiSeq	PAIRED	PCR	VIRAL RNA	Severe acute respiratory syndrome coronavirus 2	Homo sapiens	ILLUMINA	2021-01-07	United States	North America	58	159.733	155	0.711501	4776509
SRR14245819	PRJNA639066	AMPLICON	SAMN18750898	SRX10608360	TX-DSHS-5357	Illumina MiSeq	PAIRED	PCR	VIRAL RNA	Severe acute respiratory syndrome coronavirus 2	Homo sapiens	ILLUMINA	2021-01-11	United States	North America	37	183.761	187	0.831656	5494996
SRR14245820	PRJNA639066	AMPLICON	SAMN18750897	SRX10608359	TX-DSHS-5356	Illumina MiSeq	PAIRED	PCR	VIRAL RNA	Severe acute respiratory syndrome coronavirus 2	Homo sapiens	ILLUMINA	2021-01-11	United States	North America	46	179.53	185	0.812159	5368482
SRR14245821	PRJNA639066	AMPLICON	SAMN18750896	SRX10608358	TX-DSHS-5355	Illumina MiSeq	PAIRED	PCR	VIRAL RNA	Severe acute respiratory syndrome coronavirus 2	Homo sapiens	ILLUMINA	2021-01-08	United States	North America	54	192.994	197	0.897602	5771112
SRR14245822	PRJNA639066	AMPLICON	SAMN18750895	SRX10608357	TX-DSHS-5354	Illumina MiSeq	PAIRED	PCR	VIRAL RNA	Severe acute respiratory syndrome coronavirus 2	Homo sapiens	ILLUMINA	2021-01-11	United States	North America	32	207.293	216	0.902618	6198680
SRR14245823	PRJNA639066	AMPLICON	SAMN18750894	SRX10608356	TX-DSHS-5353	Illumina MiSeq	PAIRED	PCR	VIRAL RNA	Severe acute respiratory syndrome coronavirus 2	Homo sapiens	ILLUMINA	2021-01-11	United States	North America	37	196.58	193	0.857907	5878336
SRR14245824	PRJNA639066	AMPLICON	SAMN18750893	SRX10608355	TX-DSHS-5352	Illumina MiSeq	PAIRED	PCR	VIRAL RNA	Severe acute respiratory syndrome coronavirus 2	Homo sapiens	ILLUMINA	2021-01-08	United States	North America	45	215.647	209	0.872187	6448494
SRR14245825	PRJNA639066	AMPLICON	SAMN18750892	SRX10608354	TX-DSHS-5351	Illumina MiSeq	PAIRED	PCR	VIRAL RNA	Severe acute respiratory syndrome coronavirus 2	Homo sapiens	ILLUMINA	2021-01-08	United States	North America	31	210.144	211	0.890479	6283923
SRR14245826	PRJNA639066	AMPLICON	SAMN18750891	SRX10608353	TX-DSHS-5350	Illumina MiSeq	PAIRED	PCR	VIRAL RNA	Severe acute respiratory syndrome coronavirus 2	Homo sapiens	ILLUMINA	2021-01-08	United States	North America	31	184.154	184	0.863459	5506769
SRR14245827	PRJNA639066	AMPLICON	SAMN18750890	SRX10608352	TX-DSHS-5349	Illumina MiSeq	PAIRED	PCR	VIRAL RNA	Severe acute respiratory syndrome coronavirus 2	Homo sapiens	ILLUMINA	2021-01-08	United States	North America	26	180.854	189	0.857472	5408084
SRR14245828	PRJNA639066	AMPLICON	SAMN18750889	SRX10608351	TX-DSHS-5348	Illumina MiSeq	PAIRED	PCR	VIRAL RNA	Severe acute respiratory syndrome coronavirus 2	Homo sapiens	ILLUMINA	2021-01-08	United States	North America	35	172.831	169	0.834933	5168156
SRR14245829	PRJNA639066	AMPLICON	SAMN18750871	SRX10608350	TX-DSHS-5330	Illumina MiSeq	PAIRED	PCR	VIRAL RNA	Severe acute respiratory syndrome coronavirus 2	Homo sapiens	ILLUMINA	2021-01-07	United States	North America	30	196.189	197	0.891817	5866629
SRR14245830	PRJNA639066	AMPLICON	SAMN18750888	SRX10608349	TX-DSHS-5347	Illumina MiSeq	PAIRED	PCR	VIRAL RNA	Severe acute respiratory syndrome coronavirus 2	Homo sapiens	ILLUMINA	2021-01-08	United States	North America	108	183.289	161	0.690332	5480877
SRR14245831	PRJNA639066	AMPLICON	SAMN18750887	SRX10608348	TX-DSHS-5346	Illumina MiSeq	PAIRED	PCR	VIRAL RNA	Severe acute respiratory syndrome coronavirus 2	Homo sapiens	ILLUMINA	2021-01-08	United States	North America	49	173.627	163	0.753035	5191955
SRR14245832	PRJNA639066	AMPLICON	SAMN18750886	SRX10608347	TX-DSHS-5345	Illumina MiSeq	PAIRED	PCR	VIRAL RNA	Severe acute respiratory syndrome coronavirus 2	Homo sapiens	ILLUMINA	2021-01-08	United States	North America	36	178.599	173	0.829449	5340657
SRR14245833	PRJNA639066	AMPLICON	SAMN18750885	SRX10608346	TX-DSHS-5344	Illumina MiSeq	PAIRED	PCR	VIRAL RNA	Severe acute respiratory syndrome coronavirus 2	Homo sapiens	ILLUMINA	2021-01-07	United States	North America	39	171.335	172	0.843594	5123418
SRR14245834	PRJNA639066	AMPLICON	SAMN18750884	SRX10608345	TX-DSHS-5343	Illumina MiSeq	PAIRED	PCR	VIRAL RNA	Severe acute respiratory syndrome coronavirus 2	Homo sapiens	ILLUMINA	2021-01-08	United States	North America	30	186.197	183	0.85065	5567863
SRR14245835	PRJNA639066	AMPLICON	SAMN18750883	SRX10608344	TX-DSHS-5342	Illumina MiSeq	PAIRED	PCR	VIRAL RNA	Severe acute respiratory syndrome coronavirus 2	Homo sapiens	ILLUMINA	2021-01-07	United States	North America	33	194.726	198	0.919874	5822893
SRR14245836	PRJNA639066	AMPLICON	SAMN18750882	SRX10608343	TX-DSHS-5341	Illumina MiSeq	PAIRED	PCR	VIRAL RNA	Severe acute respiratory syndrome coronavirus 2	Homo sapiens	ILLUMINA	2021-01-08	United States	North America	27	203.536	196	0.915861	6086336
SRR14245837	PRJNA639066	AMPLICON	SAMN18750881	SRX10608342	TX-DSHS-5340	Illumina MiSeq	PAIRED	PCR	VIRAL RNA	Severe acute respiratory syndrome coronavirus 2	Homo sapiens	ILLUMINA	2021-01-08	United States	North America	31	191.596	183	0.920409	5729302
SRR14245838	PRJNA639066	AMPLICON	SAMN18750880	SRX10608341	TX-DSHS-5339	Illumina MiSeq	PAIRED	PCR	VIRAL RNA	Severe acute respiratory syndrome coronavirus 2	Homo sapiens	ILLUMINA	2021-01-08	United States	North America	46	198.139	194	0.895495	5924940
SRR14245839	PRJNA639066	AMPLICON	SAMN18750879	SRX10608340	TX-DSHS-5338	Illumina MiSeq	PAIRED	PCR	VIRAL RNA	Severe acute respiratory syndrome coronavirus 2	Homo sapiens	ILLUMINA	2021-01-06	United States	North America	36	203.292	204	0.930576	6079048
SRR14245840	PRJNA639066	AMPLICON	SAMN18750870	SRX10608339	TX-DSHS-5329	Illumina MiSeq	PAIRED	PCR	VIRAL RNA	Severe acute respiratory syndrome coronavirus 2	Homo sapiens	ILLUMINA	2021-01-07	United States	North America	39	174.097	173	0.78467	5206018
SRR14245841	PRJNA639066	AMPLICON	SAMN18750869	SRX10608338	TX-DSHS-5328	Illumina MiSeq	PAIRED	PCR	VIRAL RNA	Severe acute respiratory syndrome coronavirus 2	Homo sapiens	ILLUMINA	2021-01-07	United States	North America	34	207.69	213	0.856904	6210540
SRR14251506	PRJNA714692	AMPLICON	SAMN18753188	SRX10613976	hCoV-19/USA/WA-ISB20/2020	NextSeq 500	PAIRED	PCR	VIRAL RNA	Severe acute respiratory syndrome coronavirus 2	Homo sapiens	ILLUMINA	2020-07-28	United States	North America	36	6067.59	7938	0.967461	181439081
SRR14251507	PRJNA714692	AMPLICON	SAMN18753187	SRX10613975	hCoV-19/USA/WA-ISB19/2020	NextSeq 500	PAIRED	PCR	VIRAL RNA	Severe acute respiratory syndrome coronavirus 2	Homo sapiens	ILLUMINA	2020-07-23	United States	North America	29	6182.81	7945	0.966893	184884667
SRR14251508	PRJNA714692	AMPLICON	SAMN18753186	SRX10613974	hCoV-19/USA/WA-ISB18/2020	NextSeq 500	PAIRED	PCR	VIRAL RNA	Severe acute respiratory syndrome coronavirus 2	Homo sapiens	ILLUMINA	2020-07-23	United States	North America	20	6591.05	7969	0.974819	197092245
SRR14251509	PRJNA714692	AMPLICON	SAMN18753185	SRX10613973	hCoV-19/USA/WA-ISB17/2020	NextSeq 500	PAIRED	PCR	VIRAL RNA	Severe acute respiratory syndrome coronavirus 2	Homo sapiens	ILLUMINA	2020-07-23	United States	North America	24	6353.99	7963	0.968431	190003340
SRR14251510	PRJNA714692	AMPLICON	SAMN18753184	SRX10613972	hCoV-19/USA/WA-ISB16/2020	NextSeq 500	PAIRED	PCR	VIRAL RNA	Severe acute respiratory syndrome coronavirus 2	Homo sapiens	ILLUMINA	2020-07-11	United States	North America	14	7609.22	7961	0.990101	227538447
SRR14251511	PRJNA714692	AMPLICON	SAMN18753183	SRX10613971	hCoV-19/USA/WA-ISB15/2020	NextSeq 500	PAIRED	PCR	VIRAL RNA	Severe acute respiratory syndrome coronavirus 2	Homo sapiens	ILLUMINA	2020-07-10	United States	North America	20	6189.7	7944	0.967528	185090569
SRR14251512	PRJNA714692	AMPLICON	SAMN18753182	SRX10613970	hCoV-19/USA/WA-ISB14/2020	NextSeq 500	PAIRED	PCR	VIRAL RNA	Severe acute respiratory syndrome coronavirus 2	Homo sapiens	ILLUMINA	2020-05-19	United States	North America	37	5750.97	7911	0.959369	171971357
SRR14251513	PRJNA714692	AMPLICON	SAMN18753181	SRX10613969	hCoV-19/USA/WA-ISB13/2020	NextSeq 500	PAIRED	PCR	VIRAL RNA	Severe acute respiratory syndrome coronavirus 2	Homo sapiens	ILLUMINA	2020-05-07	United States	North America	15	7114.45	7968	0.988463	212743355
SRR14253446	PRJNA704391	AMPLICON	SAMN18759674	SRX10615984	TX-UTA-000336	Illumina MiSeq	PAIRED	PCR	VIRAL RNA	Severe acute respiratory syndrome coronavirus 2	Homo sapiens	ILLUMINA	2021-01-28	United States	North America	44	638.747	481	0.829081	19100437
SRR14253447	PRJNA704391	AMPLICON	SAMN18759673	SRX10615983	TX-UTA-000334	Illumina MiSeq	PAIRED	PCR	VIRAL RNA	Severe acute respiratory syndrome coronavirus 2	Homo sapiens	ILLUMINA	2021-01-28	United States	North America	34	922.401	758	0.891482	27582565
SRR14253448	PRJNA704391	AMPLICON	SAMN18759741	SRX10615982	TX-UTA-000419	Illumina MiSeq	PAIRED	PCR	VIRAL RNA	Severe acute respiratory syndrome coronavirus 2	Homo sapiens	ILLUMINA	2021-02-13	United States	North America	34	1832.44	1522	0.949236	54795357
SRR14253449	PRJNA704391	AMPLICON	SAMN18759740	SRX10615981	TX-UTA-000418	Illumina MiSeq	PAIRED	PCR	VIRAL RNA	Severe acute respiratory syndrome coronavirus 2	Homo sapiens	ILLUMINA	2021-02-13	United States	North America	24	1424.44	1172	0.988663	42594919
SRR14253450	PRJNA704391	AMPLICON	SAMN18759739	SRX10615980	TX-UTA-000417	Illumina MiSeq	PAIRED	PCR	VIRAL RNA	Severe acute respiratory syndrome coronavirus 2	Homo sapiens	ILLUMINA	2021-02-13	United States	North America	45	1340.81	1066	0.988028	40094195
SRR14253451	PRJNA704391	AMPLICON	SAMN18759738	SRX10615979	TX-UTA-000416	Illumina MiSeq	PAIRED	PCR	VIRAL RNA	Severe acute respiratory syndrome coronavirus 2	Homo sapiens	ILLUMINA	2021-02-13	United States	North America	34	1179.24	975	0.944922	35262950
SRR14253452	PRJNA704391	AMPLICON	SAMN18759737	SRX10615978	TX-UTA-000415	Illumina MiSeq	PAIRED	PCR	VIRAL RNA	Severe acute respiratory syndrome coronavirus 2	Homo sapiens	ILLUMINA	2021-02-13	United States	North America	29	1190.47	943	0.969535	35598710
SRR14253453	PRJNA704391	AMPLICON	SAMN18759736	SRX10615977	TX-UTA-000414	Illumina MiSeq	PAIRED	PCR	VIRAL RNA	Severe acute respiratory syndrome coronavirus 2	Homo sapiens	ILLUMINA	2021-02-13	United States	North America	38	856.439	688	0.968465	25610105
SRR14253454	PRJNA704391	AMPLICON	SAMN18759735	SRX10615976	TX-UTA-000407	Illumina MiSeq	PAIRED	PCR	VIRAL RNA	Severe acute respiratory syndrome coronavirus 2	Homo sapiens	ILLUMINA	2021-01-26	United States	North America	68	1329.51	439	0.744106	39756208
SRR14253455	PRJNA704391	AMPLICON	SAMN18759676	SRX10615975	TX-UTA-000338	Illumina MiSeq	PAIRED	PCR	VIRAL RNA	Severe acute respiratory syndrome coronavirus 2	Homo sapiens	ILLUMINA	2021-01-28	United States	North America	35	933.443	759	0.898204	27912741
SRR14253456	PRJNA704391	AMPLICON	SAMN18759675	SRX10615974	TX-UTA-000337	Illumina MiSeq	PAIRED	PCR	VIRAL RNA	Severe acute respiratory syndrome coronavirus 2	Homo sapiens	ILLUMINA	2021-01-28	United States	North America	47	479.054	369	0.867873	14325139
SRR14253457	PRJNA704391	AMPLICON	SAMN18759666	SRX10615973	TX-UTA-000326	Illumina MiSeq	PAIRED	PCR	VIRAL RNA	Severe acute respiratory syndrome coronavirus 2	Homo sapiens	ILLUMINA	2021-01-26	United States	North America	33	1570.02	1253	0.864094	46948445
SRR14253458	PRJNA704391	AMPLICON	SAMN18759665	SRX10615972	TX-UTA-000325	Illumina MiSeq	PAIRED	PCR	VIRAL RNA	Severe acute respiratory syndrome coronavirus 2	Homo sapiens	ILLUMINA	2021-01-26	United States	North America	36	1514.87	1215	0.933886	45299262
SRR14253459	PRJNA704391	AMPLICON	SAMN18759705	SRX10615971	TX-UTA-000372	Illumina MiSeq	PAIRED	PCR	VIRAL RNA	Severe acute respiratory syndrome coronavirus 2	Homo sapiens	ILLUMINA	2021-01-27	United States	North America	25	981.488	854	0.950975	29349430
SRR14253460	PRJNA704391	AMPLICON	SAMN18759669	SRX10615970	TX-UTA-000330	Illumina MiSeq	PAIRED	PCR	VIRAL RNA	Severe acute respiratory syndrome coronavirus 2	Homo sapiens	ILLUMINA	2021-01-28	United States	North America	80	622.135	230	0.66806	18603697
SRR14253461	PRJNA704391	AMPLICON	SAMN18759704	SRX10615969	TX-UTA-000371	Illumina MiSeq	PAIRED	PCR	VIRAL RNA	Severe acute respiratory syndrome coronavirus 2	Homo sapiens	ILLUMINA	2021-01-27	United States	North America	25	1147.22	972	0.963248	34305321
SRR14253462	PRJNA704391	AMPLICON	SAMN18759703	SRX10615968	TX-UTA-000370	Illumina MiSeq	PAIRED	PCR	VIRAL RNA	Severe acute respiratory syndrome coronavirus 2	Homo sapiens	ILLUMINA	2021-01-26	United States	North America	103	1290.22	664	0.795372	38581485
SRR14253463	PRJNA704391	AMPLICON	SAMN18759702	SRX10615967	TX-UTA-000369	Illumina MiSeq	PAIRED	PCR	VIRAL RNA	Severe acute respiratory syndrome coronavirus 2	Homo sapiens	ILLUMINA	2021-01-27	United States	North America	66	656.542	286	0.716517	19632579
SRR14253464	PRJNA704391	AMPLICON	SAMN18759701	SRX10615966	TX-UTA-000368	Illumina MiSeq	PAIRED	PCR	VIRAL RNA	Severe acute respiratory syndrome coronavirus 2	Homo sapiens	ILLUMINA	2021-01-27	United States	North America	83	1611.85	942	0.846102	48199111
SRR14253465	PRJNA704391	AMPLICON	SAMN18759700	SRX10615965	TX-UTA-000367	Illumina MiSeq	PAIRED	PCR	VIRAL RNA	Severe acute respiratory syndrome coronavirus 2	Homo sapiens	ILLUMINA	2021-01-27	United States	North America	28	944.617	808	0.955155	28246897
SRR14253466	PRJNA704391	AMPLICON	SAMN18759699	SRX10615964	TX-UTA-000366	Illumina MiSeq	PAIRED	PCR	VIRAL RNA	Severe acute respiratory syndrome coronavirus 2	Homo sapiens	ILLUMINA	2021-01-27	United States	North America	132	988.129	531	0.811424	29548014
SRR14253467	PRJNA704391	AMPLICON	SAMN18759698	SRX10615963	TX-UTA-000365	Illumina MiSeq	PAIRED	PCR	VIRAL RNA	Severe acute respiratory syndrome coronavirus 2	Homo sapiens	ILLUMINA	2021-01-29	United States	North America	27	647.838	533	0.92265	19372303
SRR14253468	PRJNA704391	AMPLICON	SAMN18759697	SRX10615962	TX-UTA-000363	Illumina MiSeq	PAIRED	PCR	VIRAL RNA	Severe acute respiratory syndrome coronavirus 2	Homo sapiens	ILLUMINA	2021-01-28	United States	North America	55	1440.82	667	0.732468	43084723
SRR14253469	PRJNA704391	AMPLICON	SAMN18759696	SRX10615961	TX-UTA-000361	Illumina MiSeq	PAIRED	PCR	VIRAL RNA	Severe acute respiratory syndrome coronavirus 2	Homo sapiens	ILLUMINA	2021-01-28	United States	North America	36	425.741	343	0.873056	12730939
SRR14253470	PRJNA704391	AMPLICON	SAMN18759695	SRX10615960	TX-UTA-000359	Illumina MiSeq	PAIRED	PCR	VIRAL RNA	Severe acute respiratory syndrome coronavirus 2	Homo sapiens	ILLUMINA	2021-01-29	United States	North America	37	1196.97	913	0.897067	35792997
SRR14253471	PRJNA704391	AMPLICON	SAMN18759668	SRX10615959	TX-UTA-000329	Illumina MiSeq	PAIRED	PCR	VIRAL RNA	Severe acute respiratory syndrome coronavirus 2	Homo sapiens	ILLUMINA	2021-01-28	United States	North America	46	817.272	672	0.959402	24438888
SRR14253472	PRJNA704391	AMPLICON	SAMN18759694	SRX10615958	TX-UTA-000358	Illumina MiSeq	PAIRED	PCR	VIRAL RNA	Severe acute respiratory syndrome coronavirus 2	Homo sapiens	ILLUMINA	2021-01-27	United States	North America	34	1739.37	1529	0.915159	52012475
SRR14253473	PRJNA704391	AMPLICON	SAMN18759693	SRX10615957	TX-UTA-000357	Illumina MiSeq	PAIRED	PCR	VIRAL RNA	Severe acute respiratory syndrome coronavirus 2	Homo sapiens	ILLUMINA	2021-01-27	United States	North America	39	1686.32	1264	0.925793	50426099
SRR14253474	PRJNA704391	AMPLICON	SAMN18759692	SRX10615956	TX-UTA-000356	Illumina MiSeq	PAIRED	PCR	VIRAL RNA	Severe acute respiratory syndrome coronavirus 2	Homo sapiens	ILLUMINA	2021-01-27	United States	North America	70	672.795	342	0.74026	20118599
SRR14253475	PRJNA704391	AMPLICON	SAMN18759691	SRX10615955	TX-UTA-000355	Illumina MiSeq	PAIRED	PCR	VIRAL RNA	Severe acute respiratory syndrome coronavirus 2	Homo sapiens	ILLUMINA	2021-01-27	United States	North America	26	1193.59	986	0.978798	35692009
SRR14253476	PRJNA704391	AMPLICON	SAMN18759690	SRX10615954	TX-UTA-000354	Illumina MiSeq	PAIRED	PCR	VIRAL RNA	Severe acute respiratory syndrome coronavirus 2	Homo sapiens	ILLUMINA	2021-01-27	United States	North America	41	1220.4	944	0.8764	36493587
SRR14253477	PRJNA704391	AMPLICON	SAMN18759689	SRX10615953	TX-UTA-000353	Illumina MiSeq	PAIRED	PCR	VIRAL RNA	Severe acute respiratory syndrome coronavirus 2	Homo sapiens	ILLUMINA	2021-01-27	United States	North America	33	1481.83	1078	0.843594	44311074
SRR14253478	PRJNA704391	AMPLICON	SAMN18759688	SRX10615952	TX-UTA-000352	Illumina MiSeq	PAIRED	PCR	VIRAL RNA	Severe acute respiratory syndrome coronavirus 2	Homo sapiens	ILLUMINA	2021-01-27	United States	North America	27	617.624	488	0.841421	18468815
SRR14253479	PRJNA704391	AMPLICON	SAMN18759687	SRX10615951	TX-UTA-000351	Illumina MiSeq	PAIRED	PCR	VIRAL RNA	Severe acute respiratory syndrome coronavirus 2	Homo sapiens	ILLUMINA	2021-01-27	United States	North America	39	1123.93	997	0.919774	33609004
SRR14253480	PRJNA704391	AMPLICON	SAMN18759686	SRX10615950	TX-UTA-000350	Illumina MiSeq	PAIRED	PCR	VIRAL RNA	Severe acute respiratory syndrome coronavirus 2	Homo sapiens	ILLUMINA	2021-01-27	United States	North America	52	1743.11	1310	0.880079	52124110
SRR14253481	PRJNA704391	AMPLICON	SAMN18759685	SRX10615949	TX-UTA-000349	Illumina MiSeq	PAIRED	PCR	VIRAL RNA	Severe acute respiratory syndrome coronavirus 2	Homo sapiens	ILLUMINA	2021-01-27	United States	North America	32	1826.75	1643	0.945925	54625166
SRR14253482	PRJNA704391	AMPLICON	SAMN18759667	SRX10615948	TX-UTA-000327	Illumina MiSeq	PAIRED	PCR	VIRAL RNA	Severe acute respiratory syndrome coronavirus 2	Homo sapiens	ILLUMINA	2021-01-26	United States	North America	139	384.936	147	0.560445	11510731
SRR14253483	PRJNA704391	AMPLICON	SAMN18759684	SRX10615947	TX-UTA-000347	Illumina MiSeq	PAIRED	PCR	VIRAL RNA	Severe acute respiratory syndrome coronavirus 2	Homo sapiens	ILLUMINA	2021-01-26	United States	North America	36	889.63	726	0.885028	26602601
SRR14253484	PRJNA704391	AMPLICON	SAMN18759683	SRX10615946	TX-UTA-000345	Illumina MiSeq	PAIRED	PCR	VIRAL RNA	Severe acute respiratory syndrome coronavirus 2	Homo sapiens	ILLUMINA	2021-01-25	United States	North America	29	1302.45	1098	0.969535	38947240
SRR14253485	PRJNA704391	AMPLICON	SAMN18759682	SRX10615945	TX-UTA-000344	Illumina MiSeq	PAIRED	PCR	VIRAL RNA	Severe acute respiratory syndrome coronavirus 2	Homo sapiens	ILLUMINA	2021-01-25	United States	North America	42	791.314	613	0.943049	23662670
SRR14253486	PRJNA704391	AMPLICON	SAMN18759681	SRX10615944	TX-UTA-000343	Illumina MiSeq	PAIRED	PCR	VIRAL RNA	Severe acute respiratory syndrome coronavirus 2	Homo sapiens	ILLUMINA	2021-01-28	United States	North America	64	922.303	398	0.734007	27579628
SRR14253487	PRJNA704391	AMPLICON	SAMN18759680	SRX10615943	TX-UTA-000342	Illumina MiSeq	PAIRED	PCR	VIRAL RNA	Severe acute respiratory syndrome coronavirus 2	Homo sapiens	ILLUMINA	2021-01-27	United States	North America	64	524.292	234	0.662308	15677899
SRR14253488	PRJNA704391	AMPLICON	SAMN18759679	SRX10615942	TX-UTA-000341	Illumina MiSeq	PAIRED	PCR	VIRAL RNA	Severe acute respiratory syndrome coronavirus 2	Homo sapiens	ILLUMINA	2021-01-27	United States	North America	44	968.607	688	0.851888	28964258
SRR14253489	PRJNA704391	AMPLICON	SAMN18759678	SRX10615941	TX-UTA-000340	Illumina MiSeq	PAIRED	PCR	VIRAL RNA	Severe acute respiratory syndrome coronavirus 2	Homo sapiens	ILLUMINA	2021-01-27	United States	North America	35	1159.61	1022	0.900545	34675780
SRR14253490	PRJNA704391	AMPLICON	SAMN18759677	SRX10615940	TX-UTA-000339	Illumina MiSeq	PAIRED	PCR	VIRAL RNA	Severe acute respiratory syndrome coronavirus 2	Homo sapiens	ILLUMINA	2021-01-28	United States	North America	49	1440.58	1297	0.953282	43077643
SRR14253491	PRJNA704391	AMPLICON	SAMN18759672	SRX10615939	TX-UTA-000333	Illumina MiSeq	PAIRED	PCR	VIRAL RNA	Severe acute respiratory syndrome coronavirus 2	Homo sapiens	ILLUMINA	2021-01-28	United States	North America	46	1361.86	1226	0.97415	40723808
SRR14253492	PRJNA704391	AMPLICON	SAMN18759734	SRX10615938	TX-UTA-000406	Illumina MiSeq	PAIRED	PCR	VIRAL RNA	Severe acute respiratory syndrome coronavirus 2	Homo sapiens	ILLUMINA	2021-01-26	United States	North America	40	737.835	589	0.927031	22063494
SRR14253493	PRJNA704391	AMPLICON	SAMN18759733	SRX10615937	TX-UTA-000405	Illumina MiSeq	PAIRED	PCR	VIRAL RNA	Severe acute respiratory syndrome coronavirus 2	Homo sapiens	ILLUMINA	2021-01-25	United States	North America	54	1071.63	786	0.835635	32045002
SRR14253494	PRJNA704391	AMPLICON	SAMN18759732	SRX10615936	TX-UTA-000404	Illumina MiSeq	PAIRED	PCR	VIRAL RNA	Severe acute respiratory syndrome coronavirus 2	Homo sapiens	ILLUMINA	2021-01-27	United States	North America	41	889.092	788	0.931278	26586507
SRR14253495	PRJNA704391	AMPLICON	SAMN18759731	SRX10615935	TX-UTA-000403	Illumina MiSeq	PAIRED	PCR	VIRAL RNA	Severe acute respiratory syndrome coronavirus 2	Homo sapiens	ILLUMINA	2021-01-25	United States	North America	46	1059.31	880	0.887704	31676523
SRR14253496	PRJNA704391	AMPLICON	SAMN18759730	SRX10615934	TX-UTA-000402	Illumina MiSeq	PAIRED	PCR	VIRAL RNA	Severe acute respiratory syndrome coronavirus 2	Homo sapiens	ILLUMINA	2021-01-25	United States	North America	53	1081.9	769	0.815002	32351978
SRR14253497	PRJNA704391	AMPLICON	SAMN18759729	SRX10615933	TX-UTA-000401	Illumina MiSeq	PAIRED	PCR	VIRAL RNA	Severe acute respiratory syndrome coronavirus 2	Homo sapiens	ILLUMINA	2021-01-25	United States	North America	152	1042.96	565	0.812527	31187764
SRR14253498	PRJNA704391	AMPLICON	SAMN18759728	SRX10615932	TX-UTA-000400	Illumina MiSeq	PAIRED	PCR	VIRAL RNA	Severe acute respiratory syndrome coronavirus 2	Homo sapiens	ILLUMINA	2021-01-28	United States	North America	32	1212.47	1009	0.921714	36256384
SRR14253499	PRJNA704391	AMPLICON	SAMN18759727	SRX10615931	TX-UTA-000399	Illumina MiSeq	PAIRED	PCR	VIRAL RNA	Severe acute respiratory syndrome coronavirus 2	Homo sapiens	ILLUMINA	2021-01-28	United States	North America	32	556.013	488	0.920108	16626469
SRR14253500	PRJNA704391	AMPLICON	SAMN18759726	SRX10615930	TX-UTA-000398	Illumina MiSeq	PAIRED	PCR	VIRAL RNA	Severe acute respiratory syndrome coronavirus 2	Homo sapiens	ILLUMINA	2021-01-28	United States	North America	25	717.35	589	0.95054	21450928
SRR14253501	PRJNA704391	AMPLICON	SAMN18759725	SRX10615929	TX-UTA-000396	Illumina MiSeq	PAIRED	PCR	VIRAL RNA	Severe acute respiratory syndrome coronavirus 2	Homo sapiens	ILLUMINA	2021-01-28	United States	North America	64	1805.66	1296	0.861485	53994555
SRR14253502	PRJNA704391	AMPLICON	SAMN18759671	SRX10615928	TX-UTA-000332	Illumina MiSeq	PAIRED	PCR	VIRAL RNA	Severe acute respiratory syndrome coronavirus 2	Homo sapiens	ILLUMINA	2021-01-28	United States	North America	59	612.92	472	0.806775	18328152
SRR14253503	PRJNA704391	AMPLICON	SAMN18759724	SRX10615927	TX-UTA-000394	Illumina MiSeq	PAIRED	PCR	VIRAL RNA	Severe acute respiratory syndrome coronavirus 2	Homo sapiens	ILLUMINA	2021-01-28	United States	North America	63	1227.44	862	0.863224	36704213
SRR14253504	PRJNA704391	AMPLICON	SAMN18759723	SRX10615926	TX-UTA-000393	Illumina MiSeq	PAIRED	PCR	VIRAL RNA	Severe acute respiratory syndrome coronavirus 2	Homo sapiens	ILLUMINA	2021-01-29	United States	North America	39	943.743	803	0.898305	28220741
SRR14253505	PRJNA704391	AMPLICON	SAMN18759722	SRX10615925	TX-UTA-000392	Illumina MiSeq	PAIRED	PCR	VIRAL RNA	Severe acute respiratory syndrome coronavirus 2	Homo sapiens	ILLUMINA	2021-01-29	United States	North America	53	1013.29	844	0.904792	30300491
SRR14253506	PRJNA704391	AMPLICON	SAMN18759721	SRX10615924	TX-UTA-000391	Illumina MiSeq	PAIRED	PCR	VIRAL RNA	Severe acute respiratory syndrome coronavirus 2	Homo sapiens	ILLUMINA	2021-01-29	United States	North America	42	479.069	403	0.878273	14325611
SRR14253507	PRJNA704391	AMPLICON	SAMN18759720	SRX10615923	TX-UTA-000390	Illumina MiSeq	PAIRED	PCR	VIRAL RNA	Severe acute respiratory syndrome coronavirus 2	Homo sapiens	ILLUMINA	2021-01-29	United States	North America	74	962.06	668	0.848109	28768495
SRR14253508	PRJNA704391	AMPLICON	SAMN18759719	SRX10615922	TX-UTA-000389	Illumina MiSeq	PAIRED	PCR	VIRAL RNA	Severe acute respiratory syndrome coronavirus 2	Homo sapiens	ILLUMINA	2021-01-29	United States	North America	58	849.874	594	0.843226	25413788
SRR14253509	PRJNA704391	AMPLICON	SAMN18759718	SRX10615921	TX-UTA-000388	Illumina MiSeq	PAIRED	PCR	VIRAL RNA	Severe acute respiratory syndrome coronavirus 2	Homo sapiens	ILLUMINA	2021-01-29	United States	North America	36	690.285	504	0.848142	20641599
SRR14253510	PRJNA704391	AMPLICON	SAMN18759717	SRX10615920	TX-UTA-000387	Illumina MiSeq	PAIRED	PCR	VIRAL RNA	Severe acute respiratory syndrome coronavirus 2	Homo sapiens	ILLUMINA	2021-01-28	United States	North America	34	1452.73	1336	0.968833	43440896
SRR14253511	PRJNA704391	AMPLICON	SAMN18759716	SRX10615919	TX-UTA-000386	Illumina MiSeq	PAIRED	PCR	VIRAL RNA	Severe acute respiratory syndrome coronavirus 2	Homo sapiens	ILLUMINA	2021-01-28	United States	North America	32	1145.23	922	0.89496	34245814
SRR14253512	PRJNA704391	AMPLICON	SAMN18759715	SRX10615918	TX-UTA-000385	Illumina MiSeq	PAIRED	PCR	VIRAL RNA	Severe acute respiratory syndrome coronavirus 2	Homo sapiens	ILLUMINA	2021-01-28	United States	North America	36	539.453	411	0.842792	16131249
SRR14253513	PRJNA704391	AMPLICON	SAMN18759670	SRX10615917	TX-UTA-000331	Illumina MiSeq	PAIRED	PCR	VIRAL RNA	Severe acute respiratory syndrome coronavirus 2	Homo sapiens	ILLUMINA	2021-01-28	United States	North America	68	233.336	153	0.70013	6977458
SRR14253514	PRJNA704391	AMPLICON	SAMN18759714	SRX10615916	TX-UTA-000384	Illumina MiSeq	PAIRED	PCR	VIRAL RNA	Severe acute respiratory syndrome coronavirus 2	Homo sapiens	ILLUMINA	2021-01-28	United States	North America	36	977.209	835	0.921145	29221489
SRR14253515	PRJNA704391	AMPLICON	SAMN18759713	SRX10615915	TX-UTA-000381	Illumina MiSeq	PAIRED	PCR	VIRAL RNA	Severe acute respiratory syndrome coronavirus 2	Homo sapiens	ILLUMINA	2021-01-28	United States	North America	53	1145.84	908	0.907601	34264002
SRR14253516	PRJNA704391	AMPLICON	SAMN18759712	SRX10615914	TX-UTA-000380	Illumina MiSeq	PAIRED	PCR	VIRAL RNA	Severe acute respiratory syndrome coronavirus 2	Homo sapiens	ILLUMINA	2021-01-27	United States	North America	80	707.845	279	0.677056	21166687
SRR14253517	PRJNA704391	AMPLICON	SAMN18759711	SRX10615913	TX-UTA-000379	Illumina MiSeq	PAIRED	PCR	VIRAL RNA	Severe acute respiratory syndrome coronavirus 2	Homo sapiens	ILLUMINA	2021-01-28	United States	North America	68	1375.9	907	0.866067	41143514
SRR14253518	PRJNA704391	AMPLICON	SAMN18759710	SRX10615912	TX-UTA-000377	Illumina MiSeq	PAIRED	PCR	VIRAL RNA	Severe acute respiratory syndrome coronavirus 2	Homo sapiens	ILLUMINA	2021-01-27	United States	North America	35	966.285	847	0.951711	28894827
SRR14253519	PRJNA704391	AMPLICON	SAMN18759709	SRX10615911	TX-UTA-000376	Illumina MiSeq	PAIRED	PCR	VIRAL RNA	Severe acute respiratory syndrome coronavirus 2	Homo sapiens	ILLUMINA	2021-01-27	United States	North America	43	1658.83	1131	0.86095	49603956
SRR14253520	PRJNA704391	AMPLICON	SAMN18759708	SRX10615910	TX-UTA-000375	Illumina MiSeq	PAIRED	PCR	VIRAL RNA	Severe acute respiratory syndrome coronavirus 2	Homo sapiens	ILLUMINA	2021-01-27	United States	North America	246	184.902	109	0.541952	5529124
SRR14253521	PRJNA704391	AMPLICON	SAMN18759707	SRX10615909	TX-UTA-000374	Illumina MiSeq	PAIRED	PCR	VIRAL RNA	Severe acute respiratory syndrome coronavirus 2	Homo sapiens	ILLUMINA	2021-01-27	United States	North America	33	758.111	656	0.930408	22669796
SRR14253522	PRJNA704391	AMPLICON	SAMN18759706	SRX10615908	TX-UTA-000373	Illumina MiSeq	PAIRED	PCR	VIRAL RNA	Severe acute respiratory syndrome coronavirus 2	Homo sapiens	ILLUMINA	2021-01-28	United States	North America	55	1109.84	796	0.825001	33187432
SRR14254928	PRJNA639066	AMPLICON	SAMN18763334	SRX10617474	TX-DSHS-5519	Illumina MiSeq	PAIRED	PCR	VIRAL RNA	Severe acute respiratory syndrome coronavirus 2	Homo sapiens	ILLUMINA	2021-03-22	United States	North America	147	136.61	71	0.434873	4085047
SRR14254929	PRJNA639066	AMPLICON	SAMN18763333	SRX10617473	TX-DSHS-5518	Illumina MiSeq	PAIRED	PCR	VIRAL RNA	Severe acute respiratory syndrome coronavirus 2	Homo sapiens	ILLUMINA	2021-03-24	United States	North America	80	111.328	113	0.590476	3329027
SRR14254930	PRJNA639066	AMPLICON	SAMN18763332	SRX10617472	TX-DSHS-5517	Illumina MiSeq	PAIRED	PCR	VIRAL RNA	Severe acute respiratory syndrome coronavirus 2	Homo sapiens	ILLUMINA	2021-03-24	United States	North America	83	108.794	110	0.581012	3253269
SRR14254931	PRJNA639066	AMPLICON	SAMN18763331	SRX10617471	TX-DSHS-5516	Illumina MiSeq	PAIRED	PCR	VIRAL RNA	Severe acute respiratory syndrome coronavirus 2	Homo sapiens	ILLUMINA	2021-03-24	United States	North America	70	111.071	112	0.594021	3321362
SRR14254932	PRJNA639066	AMPLICON	SAMN18763250	SRX10617470	TX-DSHS-5433	Illumina MiSeq	PAIRED	PCR	VIRAL RNA	Severe acute respiratory syndrome coronavirus 2	Homo sapiens	ILLUMINA	2021-03-29	United States	North America	60	147.176	149	0.769622	4400997
SRR14254933	PRJNA639066	AMPLICON	SAMN18763330	SRX10617469	TX-DSHS-5515	Illumina MiSeq	PAIRED	PCR	VIRAL RNA	Severe acute respiratory syndrome coronavirus 2	Homo sapiens	ILLUMINA	2021-03-24	United States	North America	94	113.582	110	0.570177	3396430
SRR14254934	PRJNA639066	AMPLICON	SAMN18763329	SRX10617468	TX-DSHS-5513	Illumina MiSeq	PAIRED	PCR	VIRAL RNA	Severe acute respiratory syndrome coronavirus 2	Homo sapiens	ILLUMINA	2021-03-22	United States	North America	89	115.722	112	0.605224	3460429
SRR14254935	PRJNA639066	AMPLICON	SAMN18763328	SRX10617467	TX-DSHS-5512	Illumina MiSeq	PAIRED	PCR	VIRAL RNA	Severe acute respiratory syndrome coronavirus 2	Homo sapiens	ILLUMINA	2021-03-22	United States	North America	73	126.874	123	0.689563	3793920
SRR14254936	PRJNA639066	AMPLICON	SAMN18763327	SRX10617466	TX-DSHS-5511	Illumina MiSeq	PAIRED	PCR	VIRAL RNA	Severe acute respiratory syndrome coronavirus 2	Homo sapiens	ILLUMINA	2021-03-22	United States	North America	70	136.079	133	0.613918	4069184
SRR14254937	PRJNA639066	AMPLICON	SAMN18763326	SRX10617465	TX-DSHS-5510	Illumina MiSeq	PAIRED	PCR	VIRAL RNA	Severe acute respiratory syndrome coronavirus 2	Homo sapiens	ILLUMINA	2021-03-22	United States	North America	66	174.104	173	0.793967	5206242
SRR14254938	PRJNA639066	AMPLICON	SAMN18763325	SRX10617464	TX-DSHS-5509	Illumina MiSeq	PAIRED	PCR	VIRAL RNA	Severe acute respiratory syndrome coronavirus 2	Homo sapiens	ILLUMINA	2021-03-25	United States	North America	58	143.516	147	0.812795	4291558
SRR14254939	PRJNA639066	AMPLICON	SAMN18763324	SRX10617463	TX-DSHS-5508	Illumina MiSeq	PAIRED	PCR	VIRAL RNA	Severe acute respiratory syndrome coronavirus 2	Homo sapiens	ILLUMINA	2021-03-24	United States	North America	56	143.437	144	0.785306	4289197
SRR14254940	PRJNA639066	AMPLICON	SAMN18763323	SRX10617462	TX-DSHS-5507	Illumina MiSeq	PAIRED	PCR	VIRAL RNA	Severe acute respiratory syndrome coronavirus 2	Homo sapiens	ILLUMINA	2021-03-23	United States	North America	55	129.857	125	0.715112	3883118
SRR14254941	PRJNA639066	AMPLICON	SAMN18763322	SRX10617461	TX-DSHS-5506	Illumina MiSeq	PAIRED	PCR	VIRAL RNA	Severe acute respiratory syndrome coronavirus 2	Homo sapiens	ILLUMINA	2021-03-23	United States	North America	148	132.079	121	0.549711	3949572
SRR14254942	PRJNA639066	AMPLICON	SAMN18763321	SRX10617460	TX-DSHS-5505	Illumina MiSeq	PAIRED	PCR	VIRAL RNA	Severe acute respiratory syndrome coronavirus 2	Homo sapiens	ILLUMINA	2021-03-25	United States	North America	127	138.887	93	0.489315	4153138
SRR14254943	PRJNA639066	AMPLICON	SAMN18763249	SRX10617459	TX-DSHS-5432	Illumina MiSeq	PAIRED	PCR	VIRAL RNA	Severe acute respiratory syndrome coronavirus 2	Homo sapiens	ILLUMINA	2021-03-29	United States	North America	70	137.268	133	0.725044	4104724
SRR14254944	PRJNA639066	AMPLICON	SAMN18763320	SRX10617458	TX-DSHS-5504	Illumina MiSeq	PAIRED	PCR	VIRAL RNA	Severe acute respiratory syndrome coronavirus 2	Homo sapiens	ILLUMINA	2021-03-22	United States	North America	84	127.716	121	0.619135	3819080
SRR14254945	PRJNA639066	AMPLICON	SAMN18763319	SRX10617457	TX-DSHS-5502	Illumina MiSeq	PAIRED	PCR	VIRAL RNA	Severe acute respiratory syndrome coronavirus 2	Homo sapiens	ILLUMINA	2021-03-19	United States	North America	170	145.783	116	0.553857	4359339
SRR14254946	PRJNA639066	AMPLICON	SAMN18763318	SRX10617456	TX-DSHS-5501	Illumina MiSeq	PAIRED	PCR	VIRAL RNA	Severe acute respiratory syndrome coronavirus 2	Homo sapiens	ILLUMINA	2021-03-24	United States	North America	151	151.237	105	0.510183	4522440
SRR14254947	PRJNA639066	AMPLICON	SAMN18763317	SRX10617455	TX-DSHS-5500	Illumina MiSeq	PAIRED	PCR	VIRAL RNA	Severe acute respiratory syndrome coronavirus 2	Homo sapiens	ILLUMINA	2021-03-24	United States	North America	57	150.403	150	0.806942	4497508
SRR14254948	PRJNA639066	AMPLICON	SAMN18763316	SRX10617454	TX-DSHS-5499	Illumina MiSeq	PAIRED	PCR	VIRAL RNA	Severe acute respiratory syndrome coronavirus 2	Homo sapiens	ILLUMINA	2021-03-24	United States	North America	60	186.474	187	0.823663	5576144
SRR14254949	PRJNA639066	AMPLICON	SAMN18763315	SRX10617453	TX-DSHS-5498	Illumina MiSeq	PAIRED	PCR	VIRAL RNA	Severe acute respiratory syndrome coronavirus 2	Homo sapiens	ILLUMINA	2021-03-22	United States	North America	57	191.111	191	0.883156	5714792
SRR14254950	PRJNA639066	AMPLICON	SAMN18763314	SRX10617452	TX-DSHS-5497	Illumina MiSeq	PAIRED	PCR	VIRAL RNA	Severe acute respiratory syndrome coronavirus 2	Homo sapiens	ILLUMINA	2021-03-24	United States	North America	176	174.036	144	0.626894	5204189
SRR14254951	PRJNA639066	AMPLICON	SAMN18763313	SRX10617451	TX-DSHS-5496	Illumina MiSeq	PAIRED	PCR	VIRAL RNA	Severe acute respiratory syndrome coronavirus 2	Homo sapiens	ILLUMINA	2021-03-24	United States	North America	64	187.827	185	0.884828	5616597
SRR14254952	PRJNA639066	AMPLICON	SAMN18763312	SRX10617450	TX-DSHS-5495	Illumina MiSeq	PAIRED	PCR	VIRAL RNA	Severe acute respiratory syndrome coronavirus 2	Homo sapiens	ILLUMINA	2021-03-24	United States	North America	143	143.295	107	0.534528	4284941
SRR14254953	PRJNA639066	AMPLICON	SAMN18763311	SRX10617449	TX-DSHS-5494	Illumina MiSeq	PAIRED	PCR	VIRAL RNA	Severe acute respiratory syndrome coronavirus 2	Homo sapiens	ILLUMINA	2021-03-22	United States	North America	110	126.643	99	0.499013	3787011
SRR14254954	PRJNA639066	AMPLICON	SAMN18763248	SRX10617448	TX-DSHS-5431	Illumina MiSeq	PAIRED	PCR	VIRAL RNA	Severe acute respiratory syndrome coronavirus 2	Homo sapiens	ILLUMINA	2021-03-29	United States	North America	53	192.621	195	0.90506	5759945
SRR14254955	PRJNA639066	AMPLICON	SAMN18763310	SRX10617447	TX-DSHS-5493	Illumina MiSeq	PAIRED	PCR	VIRAL RNA	Severe acute respiratory syndrome coronavirus 2	Homo sapiens	ILLUMINA	2021-03-22	United States	North America	84	139.136	139	0.685048	4160589
SRR14254956	PRJNA639066	AMPLICON	SAMN18763309	SRX10617446	TX-DSHS-5492	Illumina MiSeq	PAIRED	PCR	VIRAL RNA	Severe acute respiratory syndrome coronavirus 2	Homo sapiens	ILLUMINA	2021-03-22	United States	North America	148	145.163	123	0.550313	4340815
SRR14254957	PRJNA639066	AMPLICON	SAMN18763308	SRX10617445	TX-DSHS-5491	Illumina MiSeq	PAIRED	PCR	VIRAL RNA	Severe acute respiratory syndrome coronavirus 2	Homo sapiens	ILLUMINA	2021-03-22	United States	North America	80	145.404	142	0.715012	4348019
SRR14254958	PRJNA639066	AMPLICON	SAMN18763307	SRX10617444	TX-DSHS-5490	Illumina MiSeq	PAIRED	PCR	VIRAL RNA	Severe acute respiratory syndrome coronavirus 2	Homo sapiens	ILLUMINA	2021-03-22	United States	North America	64	157.028	157	0.747684	4695597
SRR14254959	PRJNA639066	AMPLICON	SAMN18763306	SRX10617443	TX-DSHS-5489	Illumina MiSeq	PAIRED	PCR	VIRAL RNA	Severe acute respiratory syndrome coronavirus 2	Homo sapiens	ILLUMINA	2021-03-23	United States	North America	56	153.364	151	0.790322	4586058
SRR14254960	PRJNA639066	AMPLICON	SAMN18763305	SRX10617442	TX-DSHS-5488	Illumina MiSeq	PAIRED	PCR	VIRAL RNA	Severe acute respiratory syndrome coronavirus 2	Homo sapiens	ILLUMINA	2021-03-19	United States	North America	166	152.092	133	0.590576	4548014
SRR14254961	PRJNA639066	AMPLICON	SAMN18763304	SRX10617441	TX-DSHS-5487	Illumina MiSeq	PAIRED	PCR	VIRAL RNA	Severe acute respiratory syndrome coronavirus 2	Homo sapiens	ILLUMINA	2021-03-24	United States	North America	64	145.039	142	0.764405	4337109
SRR14254962	PRJNA639066	AMPLICON	SAMN18763303	SRX10617440	TX-DSHS-5486	Illumina MiSeq	PAIRED	PCR	VIRAL RNA	Severe acute respiratory syndrome coronavirus 2	Homo sapiens	ILLUMINA	2021-03-22	United States	North America	75	128.81	125	0.711735	3851811
SRR14254963	PRJNA639066	AMPLICON	SAMN18763302	SRX10617439	TX-DSHS-5485	Illumina MiSeq	PAIRED	PCR	VIRAL RNA	Severe acute respiratory syndrome coronavirus 2	Homo sapiens	ILLUMINA	2021-03-19	United States	North America	70	143.806	137	0.672642	4300244
SRR14254964	PRJNA639066	AMPLICON	SAMN18763301	SRX10617438	TX-DSHS-5484	Illumina MiSeq	PAIRED	PCR	VIRAL RNA	Severe acute respiratory syndrome coronavirus 2	Homo sapiens	ILLUMINA	2021-03-22	United States	North America	74	112.138	111	0.591345	3353274
SRR14254965	PRJNA639066	AMPLICON	SAMN18763247	SRX10617437	TX-DSHS-5430	Illumina MiSeq	PAIRED	PCR	VIRAL RNA	Severe acute respiratory syndrome coronavirus 2	Homo sapiens	ILLUMINA	2021-03-29	United States	North America	57	203.562	204	0.915293	6087121
SRR14254966	PRJNA639066	AMPLICON	SAMN18763300	SRX10617436	TX-DSHS-5483	Illumina MiSeq	PAIRED	PCR	VIRAL RNA	Severe acute respiratory syndrome coronavirus 2	Homo sapiens	ILLUMINA	2021-03-19	United States	North America	74	155.914	152	0.784503	4662296
SRR14254967	PRJNA639066	AMPLICON	SAMN18763299	SRX10617435	TX-DSHS-5482	Illumina MiSeq	PAIRED	PCR	VIRAL RNA	Severe acute respiratory syndrome coronavirus 2	Homo sapiens	ILLUMINA	2021-03-22	United States	North America	80	102.356	100	0.507374	3060766
SRR14254968	PRJNA639066	AMPLICON	SAMN18763298	SRX10617434	TX-DSHS-5481	Illumina MiSeq	PAIRED	PCR	VIRAL RNA	Severe acute respiratory syndrome coronavirus 2	Homo sapiens	ILLUMINA	2021-03-24	United States	North America	62	155.019	148	0.767281	4635543
SRR14254969	PRJNA639066	AMPLICON	SAMN18763297	SRX10617433	TX-DSHS-5480	Illumina MiSeq	PAIRED	PCR	VIRAL RNA	Severe acute respiratory syndrome coronavirus 2	Homo sapiens	ILLUMINA	2021-03-22	United States	North America	53	176.669	175	0.849781	5282923
SRR14254970	PRJNA639066	AMPLICON	SAMN18763296	SRX10617432	TX-DSHS-5479	Illumina MiSeq	PAIRED	PCR	VIRAL RNA	Severe acute respiratory syndrome coronavirus 2	Homo sapiens	ILLUMINA	2021-03-21	United States	North America	53	222.873	228	0.919339	6664585
SRR14254971	PRJNA639066	AMPLICON	SAMN18763295	SRX10617431	TX-DSHS-5478	Illumina MiSeq	PAIRED	PCR	VIRAL RNA	Severe acute respiratory syndrome coronavirus 2	Homo sapiens	ILLUMINA	2021-02-23	United States	North America	42	239.611	238	0.953483	7165082
SRR14254972	PRJNA639066	AMPLICON	SAMN18763294	SRX10617430	TX-DSHS-5477	Illumina MiSeq	PAIRED	PCR	VIRAL RNA	Severe acute respiratory syndrome coronavirus 2	Homo sapiens	ILLUMINA	2021-03-27	United States	North America	54	222.087	222	0.912785	6641064
SRR14254973	PRJNA639066	AMPLICON	SAMN18763293	SRX10617429	TX-DSHS-5476	Illumina MiSeq	PAIRED	PCR	VIRAL RNA	Severe acute respiratory syndrome coronavirus 2	Homo sapiens	ILLUMINA	2021-03-27	United States	North America	58	221.534	221	0.910711	6624523
SRR14254974	PRJNA639066	AMPLICON	SAMN18763292	SRX10617428	TX-DSHS-5475	Illumina MiSeq	PAIRED	PCR	VIRAL RNA	Severe acute respiratory syndrome coronavirus 2	Homo sapiens	ILLUMINA	2021-03-27	United States	North America	63	217.849	209	0.883791	6514347
SRR14254975	PRJNA639066	AMPLICON	SAMN18763291	SRX10617427	TX-DSHS-5474	Illumina MiSeq	PAIRED	PCR	VIRAL RNA	Severe acute respiratory syndrome coronavirus 2	Homo sapiens	ILLUMINA	2021-03-26	United States	North America	163	222.733	153	0.709661	6660378
SRR14254976	PRJNA639066	AMPLICON	SAMN18763246	SRX10617426	TX-DSHS-5429	Illumina MiSeq	PAIRED	PCR	VIRAL RNA	Severe acute respiratory syndrome coronavirus 2	Homo sapiens	ILLUMINA	2021-03-28	United States	North America	56	203.696	204	0.886734	6091123
SRR14254977	PRJNA639066	AMPLICON	SAMN18763290	SRX10617425	TX-DSHS-5473	Illumina MiSeq	PAIRED	PCR	VIRAL RNA	Severe acute respiratory syndrome coronavirus 2	Homo sapiens	ILLUMINA	2021-03-27	United States	North America	56	222.251	223	0.966559	6645960
SRR14254978	PRJNA639066	AMPLICON	SAMN18763289	SRX10617424	TX-DSHS-5472	Illumina MiSeq	PAIRED	PCR	VIRAL RNA	Severe acute respiratory syndrome coronavirus 2	Homo sapiens	ILLUMINA	2021-03-27	United States	North America	50	232.125	230	0.929104	6941235
SRR14254979	PRJNA639066	AMPLICON	SAMN18763288	SRX10617423	TX-DSHS-5471	Illumina MiSeq	PAIRED	PCR	VIRAL RNA	Severe acute respiratory syndrome coronavirus 2	Homo sapiens	ILLUMINA	2021-02-07	United States	North America	44	134.752	139	0.714076	4029475
SRR14254980	PRJNA639066	AMPLICON	SAMN18763287	SRX10617422	TX-DSHS-5470	Illumina MiSeq	PAIRED	PCR	VIRAL RNA	Severe acute respiratory syndrome coronavirus 2	Homo sapiens	ILLUMINA	2021-02-06	United States	North America	32	176.95	179	0.902585	5291333
SRR14254981	PRJNA639066	AMPLICON	SAMN18763286	SRX10617421	TX-DSHS-5469	Illumina MiSeq	PAIRED	PCR	VIRAL RNA	Severe acute respiratory syndrome coronavirus 2	Homo sapiens	ILLUMINA	2021-02-06	United States	North America	57	191.844	199	0.821924	5736717
SRR14254982	PRJNA639066	AMPLICON	SAMN18763285	SRX10617420	TX-DSHS-5468	Illumina MiSeq	PAIRED	PCR	VIRAL RNA	Severe acute respiratory syndrome coronavirus 2	Homo sapiens	ILLUMINA	2021-02-05	United States	North America	93	186.06	162	0.650871	5563751
SRR14254983	PRJNA639066	AMPLICON	SAMN18763284	SRX10617419	TX-DSHS-5467	Illumina MiSeq	PAIRED	PCR	VIRAL RNA	Severe acute respiratory syndrome coronavirus 2	Homo sapiens	ILLUMINA	2021-02-05	United States	North America	47	182.439	188	0.757984	5455476
SRR14254984	PRJNA639066	AMPLICON	SAMN18763283	SRX10617418	TX-DSHS-5466	Illumina MiSeq	PAIRED	PCR	VIRAL RNA	Severe acute respiratory syndrome coronavirus 2	Homo sapiens	ILLUMINA	2021-02-05	United States	North America	40	199.733	202	0.789519	5972616
SRR14254985	PRJNA639066	AMPLICON	SAMN18763282	SRX10617417	TX-DSHS-5465	Illumina MiSeq	PAIRED	PCR	VIRAL RNA	Severe acute respiratory syndrome coronavirus 2	Homo sapiens	ILLUMINA	2021-02-04	United States	North America	33	209.724	203	0.83724	6271373
SRR14254986	PRJNA639066	AMPLICON	SAMN18763281	SRX10617416	TX-DSHS-5464	Illumina MiSeq	PAIRED	PCR	VIRAL RNA	Severe acute respiratory syndrome coronavirus 2	Homo sapiens	ILLUMINA	2021-02-04	United States	North America	40	190.97	184	0.827676	5710568
SRR14254987	PRJNA639066	AMPLICON	SAMN18763245	SRX10617415	TX-DSHS-5428	Illumina MiSeq	PAIRED	PCR	VIRAL RNA	Severe acute respiratory syndrome coronavirus 2	Homo sapiens	ILLUMINA	2021-03-25	United States	North America	166	121.373	89	0.439187	3629429
SRR14254988	PRJNA639066	AMPLICON	SAMN18763280	SRX10617414	TX-DSHS-5463	Illumina MiSeq	PAIRED	PCR	VIRAL RNA	Severe acute respiratory syndrome coronavirus 2	Homo sapiens	ILLUMINA	2021-02-02	United States	North America	30	190.676	199	0.877203	5701771
SRR14254989	PRJNA639066	AMPLICON	SAMN18763279	SRX10617413	TX-DSHS-5462	Illumina MiSeq	PAIRED	PCR	VIRAL RNA	Severe acute respiratory syndrome coronavirus 2	Homo sapiens	ILLUMINA	2021-01-29	United States	North America	121	193.13	161	0.612447	5775173
SRR14254990	PRJNA639066	AMPLICON	SAMN18763278	SRX10617412	TX-DSHS-5461	Illumina MiSeq	PAIRED	PCR	VIRAL RNA	Severe acute respiratory syndrome coronavirus 2	Homo sapiens	ILLUMINA	2021-01-29	United States	North America	36	195.894	199	0.868374	5857811
SRR14254991	PRJNA639066	AMPLICON	SAMN18763277	SRX10617411	TX-DSHS-5460	Illumina MiSeq	PAIRED	PCR	VIRAL RNA	Severe acute respiratory syndrome coronavirus 2	Homo sapiens	ILLUMINA	2021-01-29	United States	North America	33	215.78	223	0.826038	6452460
SRR14254992	PRJNA639066	AMPLICON	SAMN18763276	SRX10617410	TX-DSHS-5459	Illumina MiSeq	PAIRED	PCR	VIRAL RNA	Severe acute respiratory syndrome coronavirus 2	Homo sapiens	ILLUMINA	2021-01-28	United States	North America	48	165.063	166	0.749858	4935891
SRR14254993	PRJNA639066	AMPLICON	SAMN18763275	SRX10617409	TX-DSHS-5458	Illumina MiSeq	PAIRED	PCR	VIRAL RNA	Severe acute respiratory syndrome coronavirus 2	Homo sapiens	ILLUMINA	2021-01-26	United States	North America	33	199.255	200	0.924824	5958316
SRR14254994	PRJNA639066	AMPLICON	SAMN18763274	SRX10617408	TX-DSHS-5457	Illumina MiSeq	PAIRED	PCR	VIRAL RNA	Severe acute respiratory syndrome coronavirus 2	Homo sapiens	ILLUMINA	2021-01-21	United States	North America	39	226.507	231	0.941845	6773253
SRR14254995	PRJNA639066	AMPLICON	SAMN18763273	SRX10617407	TX-DSHS-5456	Illumina MiSeq	PAIRED	PCR	VIRAL RNA	Severe acute respiratory syndrome coronavirus 2	Homo sapiens	ILLUMINA	2021-01-21	United States	North America	44	175.027	178	0.83811	5233840
SRR14254996	PRJNA639066	AMPLICON	SAMN18763272	SRX10617406	TX-DSHS-5455	Illumina MiSeq	PAIRED	PCR	VIRAL RNA	Severe acute respiratory syndrome coronavirus 2	Homo sapiens	ILLUMINA	2021-01-20	United States	North America	37	179.511	186	0.80517	5367916
SRR14254997	PRJNA639066	AMPLICON	SAMN18763271	SRX10617405	TX-DSHS-5454	Illumina MiSeq	PAIRED	PCR	VIRAL RNA	Severe acute respiratory syndrome coronavirus 2	Homo sapiens	ILLUMINA	2021-01-20	United States	North America	50	179	183	0.757583	5352651
SRR14254998	PRJNA639066	AMPLICON	SAMN18763244	SRX10617404	TX-DSHS-5427	Illumina MiSeq	PAIRED	PCR	VIRAL RNA	Severe acute respiratory syndrome coronavirus 2	Homo sapiens	ILLUMINA	2021-03-25	United States	North America	57	202.422	201	0.927231	6053038
SRR14254999	PRJNA639066	AMPLICON	SAMN18763270	SRX10617403	TX-DSHS-5453	Illumina MiSeq	PAIRED	PCR	VIRAL RNA	Severe acute respiratory syndrome coronavirus 2	Homo sapiens	ILLUMINA	2021-01-19	United States	North America	36	168.043	167	0.841387	5024999
SRR14255000	PRJNA639066	AMPLICON	SAMN18763269	SRX10617402	TX-DSHS-5452	Illumina MiSeq	PAIRED	PCR	VIRAL RNA	Severe acute respiratory syndrome coronavirus 2	Homo sapiens	ILLUMINA	2021-01-20	United States	North America	106	161.915	166	0.663846	4841733
SRR14255001	PRJNA639066	AMPLICON	SAMN18763268	SRX10617401	TX-DSHS-5451	Illumina MiSeq	PAIRED	PCR	VIRAL RNA	Severe acute respiratory syndrome coronavirus 2	Homo sapiens	ILLUMINA	2021-01-20	United States	North America	92	185.793	187	0.706417	5555783
SRR14255002	PRJNA639066	AMPLICON	SAMN18763267	SRX10617400	TX-DSHS-5450	Illumina MiSeq	PAIRED	PCR	VIRAL RNA	Severe acute respiratory syndrome coronavirus 2	Homo sapiens	ILLUMINA	2021-01-18	United States	North America	26	209.131	210	0.938501	6253657
SRR14255003	PRJNA639066	AMPLICON	SAMN18763266	SRX10617399	TX-DSHS-5449	Illumina MiSeq	PAIRED	PCR	VIRAL RNA	Severe acute respiratory syndrome coronavirus 2	Homo sapiens	ILLUMINA	2021-01-19	United States	North America	43	202.133	199	0.820954	6044394
SRR14255004	PRJNA639066	AMPLICON	SAMN18763265	SRX10617398	TX-DSHS-5448	Illumina MiSeq	PAIRED	PCR	VIRAL RNA	Severe acute respiratory syndrome coronavirus 2	Homo sapiens	ILLUMINA	2021-01-19	United States	North America	45	207.901	207	0.738755	6216876
SRR14255005	PRJNA639066	AMPLICON	SAMN18763264	SRX10617397	TX-DSHS-5447	Illumina MiSeq	PAIRED	PCR	VIRAL RNA	Severe acute respiratory syndrome coronavirus 2	Homo sapiens	ILLUMINA	2021-01-19	United States	North America	35	208.511	216	0.771461	6235100
SRR14255006	PRJNA639066	AMPLICON	SAMN18763263	SRX10617396	TX-DSHS-5446	Illumina MiSeq	PAIRED	PCR	VIRAL RNA	Severe acute respiratory syndrome coronavirus 2	Homo sapiens	ILLUMINA	2021-01-19	United States	North America	23	194.238	198	0.911447	5808312
SRR14255007	PRJNA639066	AMPLICON	SAMN18763262	SRX10617395	TX-DSHS-5445	Illumina MiSeq	PAIRED	PCR	VIRAL RNA	Severe acute respiratory syndrome coronavirus 2	Homo sapiens	ILLUMINA	2021-01-19	United States	North America	35	165.047	167	0.790991	4935395
SRR14255008	PRJNA639066	AMPLICON	SAMN18763261	SRX10617394	TX-DSHS-5444	Illumina MiSeq	PAIRED	PCR	VIRAL RNA	Severe acute respiratory syndrome coronavirus 2	Homo sapiens	ILLUMINA	2021-01-19	United States	North America	41	140.685	143	0.794502	4206904
SRR14255009	PRJNA639066	AMPLICON	SAMN18763243	SRX10617393	TX-DSHS-5426	Illumina MiSeq	PAIRED	PCR	VIRAL RNA	Severe acute respiratory syndrome coronavirus 2	Homo sapiens	ILLUMINA	2021-03-25	United States	North America	62	174.539	174	0.85142	5219238
SRR14255010	PRJNA639066	AMPLICON	SAMN18763260	SRX10617392	TX-DSHS-5443	Illumina MiSeq	PAIRED	PCR	VIRAL RNA	Severe acute respiratory syndrome coronavirus 2	Homo sapiens	ILLUMINA	2021-01-19	United States	North America	40	153.301	153	0.766411	4584166
SRR14255011	PRJNA639066	AMPLICON	SAMN18763259	SRX10617391	TX-DSHS-5442	Illumina MiSeq	PAIRED	PCR	VIRAL RNA	Severe acute respiratory syndrome coronavirus 2	Homo sapiens	ILLUMINA	2021-01-18	United States	North America	34	185.124	186	0.917567	5535776
SRR14255012	PRJNA639066	AMPLICON	SAMN18763258	SRX10617390	TX-DSHS-5441	Illumina MiSeq	PAIRED	PCR	VIRAL RNA	Severe acute respiratory syndrome coronavirus 2	Homo sapiens	ILLUMINA	2021-01-18	United States	North America	30	185.313	187	0.932649	5541421
SRR14255013	PRJNA639066	AMPLICON	SAMN18763257	SRX10617389	TX-DSHS-5440	Illumina MiSeq	PAIRED	PCR	VIRAL RNA	Severe acute respiratory syndrome coronavirus 2	Homo sapiens	ILLUMINA	2021-01-17	United States	North America	32	149.943	150	0.787312	4483743
SRR14255014	PRJNA639066	AMPLICON	SAMN18763256	SRX10617388	TX-DSHS-5439	Illumina MiSeq	PAIRED	PCR	VIRAL RNA	Severe acute respiratory syndrome coronavirus 2	Homo sapiens	ILLUMINA	2021-01-17	United States	North America	180	134.365	91	0.460255	4017910
SRR14255015	PRJNA639066	AMPLICON	SAMN18763255	SRX10617387	TX-DSHS-5438	Illumina MiSeq	PAIRED	PCR	VIRAL RNA	Severe acute respiratory syndrome coronavirus 2	Homo sapiens	ILLUMINA	2021-01-15	United States	North America	44	133.769	136	0.764873	4000086
SRR14255016	PRJNA639066	AMPLICON	SAMN18763254	SRX10617386	TX-DSHS-5437	Illumina MiSeq	PAIRED	PCR	VIRAL RNA	Severe acute respiratory syndrome coronavirus 2	Homo sapiens	ILLUMINA	2021-01-18	United States	North America	44	138.385	136	0.704946	4138137
SRR14255017	PRJNA639066	AMPLICON	SAMN18763253	SRX10617385	TX-DSHS-5436	Illumina MiSeq	PAIRED	PCR	VIRAL RNA	Severe acute respiratory syndrome coronavirus 2	Homo sapiens	ILLUMINA	2021-01-18	United States	North America	44	141.401	141	0.773334	4228307
SRR14255018	PRJNA639066	AMPLICON	SAMN18763252	SRX10617384	TX-DSHS-5435	Illumina MiSeq	PAIRED	PCR	VIRAL RNA	Severe acute respiratory syndrome coronavirus 2	Homo sapiens	ILLUMINA	2021-03-27	United States	North America	73	127.76	125	0.681905	3820416
SRR14255019	PRJNA639066	AMPLICON	SAMN18763251	SRX10617383	TX-DSHS-5434	Illumina MiSeq	PAIRED	PCR	VIRAL RNA	Severe acute respiratory syndrome coronavirus 2	Homo sapiens	ILLUMINA	2021-03-26	United States	North America	72	138.601	137	0.741832	4144587
SRR14255020	PRJNA639066	AMPLICON	SAMN18763242	SRX10617382	TX-DSHS-5425	Illumina MiSeq	PAIRED	PCR	VIRAL RNA	Severe acute respiratory syndrome coronavirus 2	Homo sapiens	ILLUMINA	2021-03-25	United States	North America	109	194.03	165	0.750393	5802093
SRR14255021	PRJNA639066	AMPLICON	SAMN18763241	SRX10617381	TX-DSHS-5424	Illumina MiSeq	PAIRED	PCR	VIRAL RNA	Severe acute respiratory syndrome coronavirus 2	Homo sapiens	ILLUMINA	2021-02-27	United States	North America	54	207.624	208	0.892218	6208567
SRR14265883	PRJNA704391	AMPLICON	SAMN18789684	SRX10627695	TX-UTA-000432	Illumina MiSeq	PAIRED	PCR	VIRAL RNA	Severe acute respiratory syndrome coronavirus 2	Homo sapiens	ILLUMINA	2021-02-05	United States	North America	33	2705.93	2018	0.934889	80915442
SRR14265884	PRJNA704391	AMPLICON	SAMN18789683	SRX10627694	TX-UTA-000431	Illumina MiSeq	PAIRED	PCR	VIRAL RNA	Severe acute respiratory syndrome coronavirus 2	Homo sapiens	ILLUMINA	2021-02-05	United States	North America	31	3468.65	3125	0.964786	103723030
SRR14265885	PRJNA704391	AMPLICON	SAMN18789747	SRX10627693	TX-UTA-000515	Illumina MiSeq	PAIRED	PCR	VIRAL RNA	Severe acute respiratory syndrome coronavirus 2	Homo sapiens	ILLUMINA	2021-03-07	United States	North America	53	2653.69	1971	0.924957	79353148
SRR14265886	PRJNA704391	AMPLICON	SAMN18789746	SRX10627692	TX-UTA-000514	Illumina MiSeq	PAIRED	PCR	VIRAL RNA	Severe acute respiratory syndrome coronavirus 2	Homo sapiens	ILLUMINA	2021-03-07	United States	North America	33	2671.35	2409	0.995954	79881244
SRR14265887	PRJNA704391	AMPLICON	SAMN18789745	SRX10627691	TX-UTA-000513	Illumina MiSeq	PAIRED	PCR	VIRAL RNA	Severe acute respiratory syndrome coronavirus 2	Homo sapiens	ILLUMINA	2021-03-07	United States	North America	27	3642.76	3363	0.985553	108929325
SRR14265888	PRJNA704391	AMPLICON	SAMN18789682	SRX10627690	TX-UTA-000430	Illumina MiSeq	PAIRED	PCR	VIRAL RNA	Severe acute respiratory syndrome coronavirus 2	Homo sapiens	ILLUMINA	2021-02-07	United States	North America	46	3025.09	2521	0.95579	90459363
SRR14265889	PRJNA704391	AMPLICON	SAMN18789744	SRX10627689	TX-UTA-000512	Illumina MiSeq	PAIRED	PCR	VIRAL RNA	Severe acute respiratory syndrome coronavirus 2	Homo sapiens	ILLUMINA	2021-03-07	United States	North America	39	2554.84	2313	0.983045	76397444
SRR14265890	PRJNA704391	AMPLICON	SAMN18789743	SRX10627688	TX-UTA-000510	Illumina MiSeq	PAIRED	PCR	VIRAL RNA	Severe acute respiratory syndrome coronavirus 2	Homo sapiens	ILLUMINA	2021-03-07	United States	North America	30	3673.27	3376	0.995954	109841700
SRR14265891	PRJNA704391	AMPLICON	SAMN18789742	SRX10627687	TX-UTA-000509	Illumina MiSeq	PAIRED	PCR	VIRAL RNA	Severe acute respiratory syndrome coronavirus 2	Homo sapiens	ILLUMINA	2021-03-07	United States	North America	46	3951.73	3690	0.995318	118168658
SRR14265892	PRJNA704391	AMPLICON	SAMN18789741	SRX10627686	TX-UTA-000507	Illumina MiSeq	PAIRED	PCR	VIRAL RNA	Severe acute respiratory syndrome coronavirus 2	Homo sapiens	ILLUMINA	2021-03-07	United States	North America	27	2173.04	1717	0.995954	64980364
SRR14265893	PRJNA704391	AMPLICON	SAMN18789740	SRX10627685	TX-UTA-000506	Illumina MiSeq	PAIRED	PCR	VIRAL RNA	Severe acute respiratory syndrome coronavirus 2	Homo sapiens	ILLUMINA	2021-02-10	United States	North America	47	3365.71	3093	0.978163	100644919
SRR14265894	PRJNA704391	AMPLICON	SAMN18789739	SRX10627684	TX-UTA-000504	Illumina MiSeq	PAIRED	PCR	VIRAL RNA	Severe acute respiratory syndrome coronavirus 2	Homo sapiens	ILLUMINA	2021-02-11	United States	North America	55	1293.54	707	0.800187	38680774
SRR14265895	PRJNA704391	AMPLICON	SAMN18789738	SRX10627683	TX-UTA-000503	Illumina MiSeq	PAIRED	PCR	VIRAL RNA	Severe acute respiratory syndrome coronavirus 2	Homo sapiens	ILLUMINA	2021-02-09	United States	North America	62	2055.49	1550	0.941778	61465383
SRR14265896	PRJNA704391	AMPLICON	SAMN18789737	SRX10627682	TX-UTA-000502	Illumina MiSeq	PAIRED	PCR	VIRAL RNA	Severe acute respiratory syndrome coronavirus 2	Homo sapiens	ILLUMINA	2021-02-09	United States	North America	32	2406.74	2102	0.971943	71968603
SRR14265897	PRJNA704391	AMPLICON	SAMN18789736	SRX10627681	TX-UTA-000501	Illumina MiSeq	PAIRED	PCR	VIRAL RNA	Severe acute respiratory syndrome coronavirus 2	Homo sapiens	ILLUMINA	2021-02-09	United States	North America	39	2315.92	1799	0.926395	69252956
SRR14265898	PRJNA704391	AMPLICON	SAMN18789735	SRX10627680	TX-UTA-000500	Illumina MiSeq	PAIRED	PCR	VIRAL RNA	Severe acute respiratory syndrome coronavirus 2	Homo sapiens	ILLUMINA	2021-02-11	United States	North America	35	1114.56	912	0.916697	33328625
SRR14265899	PRJNA704391	AMPLICON	SAMN18789681	SRX10627679	TX-UTA-000429	Illumina MiSeq	PAIRED	PCR	VIRAL RNA	Severe acute respiratory syndrome coronavirus 2	Homo sapiens	ILLUMINA	2021-02-07	United States	North America	89	1537.86	847	0.876969	45986491
SRR14265900	PRJNA704391	AMPLICON	SAMN18789734	SRX10627678	TX-UTA-000498	Illumina MiSeq	PAIRED	PCR	VIRAL RNA	Severe acute respiratory syndrome coronavirus 2	Homo sapiens	ILLUMINA	2021-02-11	United States	North America	64	1622.89	1046	0.90817	48529198
SRR14265901	PRJNA704391	AMPLICON	SAMN18789733	SRX10627677	TX-UTA-000497	Illumina MiSeq	PAIRED	PCR	VIRAL RNA	Severe acute respiratory syndrome coronavirus 2	Homo sapiens	ILLUMINA	2021-02-10	United States	North America	38	3446.52	3174	0.986791	103061362
SRR14265902	PRJNA704391	AMPLICON	SAMN18789732	SRX10627676	TX-UTA-000495	Illumina MiSeq	PAIRED	PCR	VIRAL RNA	Severe acute respiratory syndrome coronavirus 2	Homo sapiens	ILLUMINA	2021-02-09	United States	North America	37	2268.38	1725	0.936963	67831512
SRR14265903	PRJNA704391	AMPLICON	SAMN18789731	SRX10627675	TX-UTA-000493	Illumina MiSeq	PAIRED	PCR	VIRAL RNA	Severe acute respiratory syndrome coronavirus 2	Homo sapiens	ILLUMINA	2021-02-10	United States	North America	43	1481.73	943	0.852155	44308048
SRR14265904	PRJNA704391	AMPLICON	SAMN18789730	SRX10627674	TX-UTA-000492	Illumina MiSeq	PAIRED	PCR	VIRAL RNA	Severe acute respiratory syndrome coronavirus 2	Homo sapiens	ILLUMINA	2021-02-10	United States	North America	38	1459.42	1148	0.943885	43641181
SRR14265905	PRJNA704391	AMPLICON	SAMN18789729	SRX10627673	TX-UTA-000491	Illumina MiSeq	PAIRED	PCR	VIRAL RNA	Severe acute respiratory syndrome coronavirus 2	Homo sapiens	ILLUMINA	2021-02-10	United States	North America	70	1419.15	652	0.820252	42436769
SRR14265906	PRJNA704391	AMPLICON	SAMN18789728	SRX10627672	TX-UTA-000490	Illumina MiSeq	PAIRED	PCR	VIRAL RNA	Severe acute respiratory syndrome coronavirus 2	Homo sapiens	ILLUMINA	2021-02-10	United States	North America	60	985.49	277	0.642979	29469116
SRR14265907	PRJNA704391	AMPLICON	SAMN18789727	SRX10627671	TX-UTA-000489	Illumina MiSeq	PAIRED	PCR	VIRAL RNA	Severe acute respiratory syndrome coronavirus 2	Homo sapiens	ILLUMINA	2021-02-11	United States	North America	29	809.107	610	0.870214	24194712
SRR14265908	PRJNA704391	AMPLICON	SAMN18789726	SRX10627670	TX-UTA-000488	Illumina MiSeq	PAIRED	PCR	VIRAL RNA	Severe acute respiratory syndrome coronavirus 2	Homo sapiens	ILLUMINA	2021-02-11	United States	North America	36	1419.11	1125	0.897201	42435768
SRR14265909	PRJNA704391	AMPLICON	SAMN18789725	SRX10627669	TX-UTA-000487	Illumina MiSeq	PAIRED	PCR	VIRAL RNA	Severe acute respiratory syndrome coronavirus 2	Homo sapiens	ILLUMINA	2021-02-10	United States	North America	39	2171.62	1732	0.901582	64937907
SRR14265910	PRJNA704391	AMPLICON	SAMN18789680	SRX10627668	TX-UTA-000428	Illumina MiSeq	PAIRED	PCR	VIRAL RNA	Severe acute respiratory syndrome coronavirus 2	Homo sapiens	ILLUMINA	2021-02-07	United States	North America	84	794.309	124	0.554092	23752232
SRR14265911	PRJNA704391	AMPLICON	SAMN18789724	SRX10627667	TX-UTA-000486	Illumina MiSeq	PAIRED	PCR	VIRAL RNA	Severe acute respiratory syndrome coronavirus 2	Homo sapiens	ILLUMINA	2021-02-07	United States	North America	64	2235.52	1691	0.943685	66848715
SRR14265912	PRJNA704391	AMPLICON	SAMN18789723	SRX10627666	TX-UTA-000485	Illumina MiSeq	PAIRED	PCR	VIRAL RNA	Severe acute respiratory syndrome coronavirus 2	Homo sapiens	ILLUMINA	2021-02-08	United States	North America	37	1684.12	1224	0.927733	50360338
SRR14265913	PRJNA704391	AMPLICON	SAMN18789722	SRX10627665	TX-UTA-000484	Illumina MiSeq	PAIRED	PCR	VIRAL RNA	Severe acute respiratory syndrome coronavirus 2	Homo sapiens	ILLUMINA	2021-02-07	United States	North America	48	3484.26	3157	0.962378	104189774
SRR14265914	PRJNA704391	AMPLICON	SAMN18789721	SRX10627664	TX-UTA-000483	Illumina MiSeq	PAIRED	PCR	VIRAL RNA	Severe acute respiratory syndrome coronavirus 2	Homo sapiens	ILLUMINA	2021-02-08	United States	North America	40	1683.75	1307	0.954152	50349115
SRR14265915	PRJNA704391	AMPLICON	SAMN18789720	SRX10627663	TX-UTA-000482	Illumina MiSeq	PAIRED	PCR	VIRAL RNA	Severe acute respiratory syndrome coronavirus 2	Homo sapiens	ILLUMINA	2021-02-08	United States	North America	36	806.235	638	0.948099	24108844
SRR14265916	PRJNA704391	AMPLICON	SAMN18789719	SRX10627662	TX-UTA-000480	Illumina MiSeq	PAIRED	PCR	VIRAL RNA	Severe acute respiratory syndrome coronavirus 2	Homo sapiens	ILLUMINA	2021-02-10	United States	North America	61	1439.97	553	0.760693	43059404
SRR14265917	PRJNA704391	AMPLICON	SAMN18789718	SRX10627661	TX-UTA-000478	Illumina MiSeq	PAIRED	PCR	VIRAL RNA	Severe acute respiratory syndrome coronavirus 2	Homo sapiens	ILLUMINA	2021-02-10	United States	North America	81	2222.94	1323	0.858342	66472513
SRR14265918	PRJNA704391	AMPLICON	SAMN18789717	SRX10627660	TX-UTA-000476	Illumina MiSeq	PAIRED	PCR	VIRAL RNA	Severe acute respiratory syndrome coronavirus 2	Homo sapiens	ILLUMINA	2021-02-10	United States	North America	27	2356.93	2110	0.971909	70479184
SRR14265919	PRJNA704391	AMPLICON	SAMN18789716	SRX10627659	TX-UTA-000475	Illumina MiSeq	PAIRED	PCR	VIRAL RNA	Severe acute respiratory syndrome coronavirus 2	Homo sapiens	ILLUMINA	2021-02-10	United States	North America	50	980.811	367	0.769822	29329195
SRR14265920	PRJNA704391	AMPLICON	SAMN18789715	SRX10627658	TX-UTA-000474	Illumina MiSeq	PAIRED	PCR	VIRAL RNA	Severe acute respiratory syndrome coronavirus 2	Homo sapiens	ILLUMINA	2021-02-10	United States	North America	36	2671.52	2465	0.969635	79886334
SRR14265921	PRJNA704391	AMPLICON	SAMN18789679	SRX10627657	TX-UTA-000427	Illumina MiSeq	PAIRED	PCR	VIRAL RNA	Severe acute respiratory syndrome coronavirus 2	Homo sapiens	ILLUMINA	2021-02-07	United States	North America	66	1830.68	532	0.699562	54742818
SRR14265922	PRJNA704391	AMPLICON	SAMN18789714	SRX10627656	TX-UTA-000472	Illumina MiSeq	PAIRED	PCR	VIRAL RNA	Severe acute respiratory syndrome coronavirus 2	Homo sapiens	ILLUMINA	2021-02-11	United States	North America	51	1246.55	695	0.786309	37275650
SRR14265923	PRJNA704391	AMPLICON	SAMN18789713	SRX10627655	TX-UTA-000471	Illumina MiSeq	PAIRED	PCR	VIRAL RNA	Severe acute respiratory syndrome coronavirus 2	Homo sapiens	ILLUMINA	2021-02-10	United States	North America	34	2386.65	2131	0.930943	71367925
SRR14265924	PRJNA704391	AMPLICON	SAMN18789712	SRX10627654	TX-UTA-000469	Illumina MiSeq	PAIRED	PCR	VIRAL RNA	Severe acute respiratory syndrome coronavirus 2	Homo sapiens	ILLUMINA	2021-02-08	United States	North America	26	2771.26	2478	0.936528	82868857
SRR14265925	PRJNA704391	AMPLICON	SAMN18789711	SRX10627653	TX-UTA-000467	Illumina MiSeq	PAIRED	PCR	VIRAL RNA	Severe acute respiratory syndrome coronavirus 2	Homo sapiens	ILLUMINA	2021-02-11	United States	North America	47	2166.97	1589	0.84744	64798965
SRR14265926	PRJNA704391	AMPLICON	SAMN18789710	SRX10627652	TX-UTA-000466	Illumina MiSeq	PAIRED	PCR	VIRAL RNA	Severe acute respiratory syndrome coronavirus 2	Homo sapiens	ILLUMINA	2021-02-11	United States	North America	60	2512.8	2104	0.868241	75140158
SRR14265927	PRJNA704391	AMPLICON	SAMN18789709	SRX10627651	TX-UTA-000465	Illumina MiSeq	PAIRED	PCR	VIRAL RNA	Severe acute respiratory syndrome coronavirus 2	Homo sapiens	ILLUMINA	2021-02-11	United States	North America	39	1422.14	965	0.909173	42526104
SRR14265928	PRJNA704391	AMPLICON	SAMN18789708	SRX10627650	TX-UTA-000464	Illumina MiSeq	PAIRED	PCR	VIRAL RNA	Severe acute respiratory syndrome coronavirus 2	Homo sapiens	ILLUMINA	2021-02-11	United States	North America	85	1969.64	1396	0.893021	58898234
SRR14265929	PRJNA704391	AMPLICON	SAMN18789707	SRX10627649	TX-UTA-000462	Illumina MiSeq	PAIRED	PCR	VIRAL RNA	Severe acute respiratory syndrome coronavirus 2	Homo sapiens	ILLUMINA	2021-02-11	United States	North America	31	2389.95	2137	0.895897	71466824
SRR14265930	PRJNA704391	AMPLICON	SAMN18789706	SRX10627648	TX-UTA-000461	Illumina MiSeq	PAIRED	PCR	VIRAL RNA	Severe acute respiratory syndrome coronavirus 2	Homo sapiens	ILLUMINA	2021-02-08	United States	North America	78	1524.88	700	0.822292	45598495
SRR14265931	PRJNA704391	AMPLICON	SAMN18789705	SRX10627647	TX-UTA-000459	Illumina MiSeq	PAIRED	PCR	VIRAL RNA	Severe acute respiratory syndrome coronavirus 2	Homo sapiens	ILLUMINA	2021-02-05	United States	North America	80	1371.61	594	0.74113	41015184
SRR14265932	PRJNA704391	AMPLICON	SAMN18789678	SRX10627646	TX-UTA-000426	Illumina MiSeq	PAIRED	PCR	VIRAL RNA	Severe acute respiratory syndrome coronavirus 2	Homo sapiens	ILLUMINA	2021-02-07	United States	North America	79	1312.67	504	0.778684	39252766
SRR14265933	PRJNA704391	AMPLICON	SAMN18789704	SRX10627645	TX-UTA-000458	Illumina MiSeq	PAIRED	PCR	VIRAL RNA	Severe acute respiratory syndrome coronavirus 2	Homo sapiens	ILLUMINA	2021-02-05	United States	North America	44	1584.01	960	0.89476	47366613
SRR14265934	PRJNA704391	AMPLICON	SAMN18789703	SRX10627644	TX-UTA-000457	Illumina MiSeq	PAIRED	PCR	VIRAL RNA	Severe acute respiratory syndrome coronavirus 2	Homo sapiens	ILLUMINA	2021-02-09	United States	North America	49	1310.49	907	0.933017	39187675
SRR14265935	PRJNA704391	AMPLICON	SAMN18789702	SRX10627643	TX-UTA-000455	Illumina MiSeq	PAIRED	PCR	VIRAL RNA	Severe acute respiratory syndrome coronavirus 2	Homo sapiens	ILLUMINA	2021-02-05	United States	North America	99	2979.46	1967	0.874427	89094877
SRR14265936	PRJNA704391	AMPLICON	SAMN18789701	SRX10627642	TX-UTA-000454	Illumina MiSeq	PAIRED	PCR	VIRAL RNA	Severe acute respiratory syndrome coronavirus 2	Homo sapiens	ILLUMINA	2021-02-05	United States	North America	62	1695.15	1418	0.949905	50689946
SRR14265937	PRJNA704391	AMPLICON	SAMN18789700	SRX10627641	TX-UTA-000450	Illumina MiSeq	PAIRED	PCR	VIRAL RNA	Severe acute respiratory syndrome coronavirus 2	Homo sapiens	ILLUMINA	2021-02-05	United States	North America	72	1913.35	728	0.776511	57214825
SRR14265938	PRJNA704391	AMPLICON	SAMN18789699	SRX10627640	TX-UTA-000449	Illumina MiSeq	PAIRED	PCR	VIRAL RNA	Severe acute respiratory syndrome coronavirus 2	Homo sapiens	ILLUMINA	2021-02-09	United States	North America	49	2250.65	1864	0.953516	67301207
SRR14265939	PRJNA704391	AMPLICON	SAMN18789698	SRX10627639	TX-UTA-000447	Illumina MiSeq	PAIRED	PCR	VIRAL RNA	Severe acute respiratory syndrome coronavirus 2	Homo sapiens	ILLUMINA	2021-02-05	United States	North America	51	2979.67	2640	0.968598	89101141
SRR14265940	PRJNA704391	AMPLICON	SAMN18789697	SRX10627638	TX-UTA-000446	Illumina MiSeq	PAIRED	PCR	VIRAL RNA	Severe acute respiratory syndrome coronavirus 2	Homo sapiens	ILLUMINA	2021-02-05	United States	North America	43	2950.79	2394	0.953784	88237424
SRR14265941	PRJNA704391	AMPLICON	SAMN18789696	SRX10627637	TX-UTA-000445	Illumina MiSeq	PAIRED	PCR	VIRAL RNA	Severe acute respiratory syndrome coronavirus 2	Homo sapiens	ILLUMINA	2021-02-05	United States	North America	31	3321.95	3158	0.958198	99336204
SRR14265942	PRJNA704391	AMPLICON	SAMN18789695	SRX10627636	TX-UTA-000444	Illumina MiSeq	PAIRED	PCR	VIRAL RNA	Severe acute respiratory syndrome coronavirus 2	Homo sapiens	ILLUMINA	2021-02-05	United States	North America	47	3053.33	2861	0.981106	91303691
SRR14265943	PRJNA704391	AMPLICON	SAMN18789677	SRX10627635	TX-UTA-000425	Illumina MiSeq	PAIRED	PCR	VIRAL RNA	Severe acute respiratory syndrome coronavirus 2	Homo sapiens	ILLUMINA	2021-02-07	United States	North America	31	2724.97	2409	0.96716	81484816
SRR14265944	PRJNA704391	AMPLICON	SAMN18789694	SRX10627634	TX-UTA-000443	Illumina MiSeq	PAIRED	PCR	VIRAL RNA	Severe acute respiratory syndrome coronavirus 2	Homo sapiens	ILLUMINA	2021-02-05	United States	North America	33	3519.37	3316	0.949938	105239772
SRR14265945	PRJNA704391	AMPLICON	SAMN18789693	SRX10627633	TX-UTA-000442	Illumina MiSeq	PAIRED	PCR	VIRAL RNA	Severe acute respiratory syndrome coronavirus 2	Homo sapiens	ILLUMINA	2021-02-05	United States	North America	47	2750.9	2545	0.963114	82260201
SRR14265946	PRJNA704391	AMPLICON	SAMN18789692	SRX10627632	TX-UTA-000441	Illumina MiSeq	PAIRED	PCR	VIRAL RNA	Severe acute respiratory syndrome coronavirus 2	Homo sapiens	ILLUMINA	2021-02-07	United States	North America	36	2146.53	1809	0.920878	64187653
SRR14265947	PRJNA704391	AMPLICON	SAMN18789691	SRX10627631	TX-UTA-000440	Illumina MiSeq	PAIRED	PCR	VIRAL RNA	Severe acute respiratory syndrome coronavirus 2	Homo sapiens	ILLUMINA	2021-02-07	United States	North America	84	1237.62	794	0.836839	37008496
SRR14265948	PRJNA704391	AMPLICON	SAMN18789690	SRX10627630	TX-UTA-000439	Illumina MiSeq	PAIRED	PCR	VIRAL RNA	Severe acute respiratory syndrome coronavirus 2	Homo sapiens	ILLUMINA	2021-02-07	United States	North America	36	1984.27	1489	0.92877	59335515
SRR14265949	PRJNA704391	AMPLICON	SAMN18789689	SRX10627629	TX-UTA-000438	Illumina MiSeq	PAIRED	PCR	VIRAL RNA	Severe acute respiratory syndrome coronavirus 2	Homo sapiens	ILLUMINA	2021-02-07	United States	North America	32	2574.72	2141	0.907066	76991984
SRR14265950	PRJNA704391	AMPLICON	SAMN18789688	SRX10627628	TX-UTA-000436	Illumina MiSeq	PAIRED	PCR	VIRAL RNA	Severe acute respiratory syndrome coronavirus 2	Homo sapiens	ILLUMINA	2021-02-07	United States	North America	31	2071.33	1703	0.944654	61939088
SRR14265951	PRJNA704391	AMPLICON	SAMN18789687	SRX10627627	TX-UTA-000435	Illumina MiSeq	PAIRED	PCR	VIRAL RNA	Severe acute respiratory syndrome coronavirus 2	Homo sapiens	ILLUMINA	2021-02-07	United States	North America	75	2799.61	2202	0.90088	83716601
SRR14265952	PRJNA704391	AMPLICON	SAMN18789686	SRX10627626	TX-UTA-000434	Illumina MiSeq	PAIRED	PCR	VIRAL RNA	Severe acute respiratory syndrome coronavirus 2	Homo sapiens	ILLUMINA	2021-02-07	United States	North America	31	2520.89	1960	0.948467	75382026
SRR14265953	PRJNA704391	AMPLICON	SAMN18789685	SRX10627625	TX-UTA-000433	Illumina MiSeq	PAIRED	PCR	VIRAL RNA	Severe acute respiratory syndrome coronavirus 2	Homo sapiens	ILLUMINA	2021-02-05	United States	North America	50	3094.57	2509	0.931713	92537006
SRR14265954	PRJNA704391	AMPLICON	SAMN18789676	SRX10627624	TX-UTA-000423	Illumina MiSeq	PAIRED	PCR	VIRAL RNA	Severe acute respiratory syndrome coronavirus 2	Homo sapiens	ILLUMINA	2021-02-07	United States	North America	31	2401.19	2186	0.955757	71802726
SRR14265955	PRJNA704391	AMPLICON	SAMN18789675	SRX10627623	TX-UTA-000421	Illumina MiSeq	PAIRED	PCR	VIRAL RNA	Severe acute respiratory syndrome coronavirus 2	Homo sapiens	ILLUMINA	2021-02-08	United States	North America	38	2089.73	1749	0.900378	62489199
SRR14280669	PRJNA639066	AMPLICON	SAMN18809809	SRX10641779	TX-DSHS-5530	Illumina MiSeq	PAIRED	PCR	VIRAL RNA	Severe acute respiratory syndrome coronavirus 2	Homo sapiens	ILLUMINA	2021-03-27	United States	North America	123	208.06	149	0.603919	6221607
SRR14280670	PRJNA639066	AMPLICON	SAMN18809889	SRX10641778	TX-DSHS-5615	Illumina MiSeq	PAIRED	PCR	VIRAL RNA	Severe acute respiratory syndrome coronavirus 2	Homo sapiens	ILLUMINA	2021-04-07	United States	North America	55	139.396	143	0.752767	4168373
SRR14280671	PRJNA639066	AMPLICON	SAMN18809888	SRX10641777	TX-DSHS-5614	Illumina MiSeq	PAIRED	PCR	VIRAL RNA	Severe acute respiratory syndrome coronavirus 2	Homo sapiens	ILLUMINA	2021-04-07	United States	North America	50	201.083	206	0.73297	6012982
SRR14280672	PRJNA639066	AMPLICON	SAMN18809887	SRX10641776	TX-DSHS-5613	Illumina MiSeq	PAIRED	PCR	VIRAL RNA	Severe acute respiratory syndrome coronavirus 2	Homo sapiens	ILLUMINA	2021-04-07	United States	North America	33	137.734	141	0.740427	4118657
SRR14280673	PRJNA639066	AMPLICON	SAMN18809886	SRX10641775	TX-DSHS-5612	Illumina MiSeq	PAIRED	PCR	VIRAL RNA	Severe acute respiratory syndrome coronavirus 2	Homo sapiens	ILLUMINA	2021-04-07	United States	North America	64	123.524	127	0.683276	3693741
SRR14280674	PRJNA639066	AMPLICON	SAMN18809885	SRX10641774	TX-DSHS-5611	Illumina MiSeq	PAIRED	PCR	VIRAL RNA	Severe acute respiratory syndrome coronavirus 2	Homo sapiens	ILLUMINA	2021-04-07	United States	North America	73	129.225	133	0.656489	3864215
SRR14280675	PRJNA639066	AMPLICON	SAMN18809884	SRX10641773	TX-DSHS-5610	Illumina MiSeq	PAIRED	PCR	VIRAL RNA	Severe acute respiratory syndrome coronavirus 2	Homo sapiens	ILLUMINA	2021-04-07	United States	North America	78	146.865	151	0.639167	4391690
SRR14280676	PRJNA639066	AMPLICON	SAMN18809883	SRX10641772	TX-DSHS-5609	Illumina MiSeq	PAIRED	PCR	VIRAL RNA	Severe acute respiratory syndrome coronavirus 2	Homo sapiens	ILLUMINA	2021-04-07	United States	North America	145	130.464	131	0.587433	3901251
SRR14280677	PRJNA639066	AMPLICON	SAMN18809882	SRX10641771	TX-DSHS-5608	Illumina MiSeq	PAIRED	PCR	VIRAL RNA	Severe acute respiratory syndrome coronavirus 2	Homo sapiens	ILLUMINA	2021-04-07	United States	North America	56	154.465	157	0.700331	4618967
SRR14280678	PRJNA639066	AMPLICON	SAMN18809881	SRX10641770	TX-DSHS-5607	Illumina MiSeq	PAIRED	PCR	VIRAL RNA	Severe acute respiratory syndrome coronavirus 2	Homo sapiens	ILLUMINA	2021-04-07	United States	North America	176	110.296	101	0.505401	3298189
SRR14280679	PRJNA639066	AMPLICON	SAMN18809880	SRX10641769	TX-DSHS-5606	Illumina MiSeq	PAIRED	PCR	VIRAL RNA	Severe acute respiratory syndrome coronavirus 2	Homo sapiens	ILLUMINA	2021-04-07	United States	North America	41	150.648	150	0.787647	4504839
SRR14280680	PRJNA639066	AMPLICON	SAMN18809808	SRX10641768	TX-DSHS-5529	Illumina MiSeq	PAIRED	PCR	VIRAL RNA	Severe acute respiratory syndrome coronavirus 2	Homo sapiens	ILLUMINA	2021-03-27	United States	North America	58	214.694	210	0.898204	6419993
SRR14280681	PRJNA639066	AMPLICON	SAMN18809879	SRX10641767	TX-DSHS-5605	Illumina MiSeq	PAIRED	PCR	VIRAL RNA	Severe acute respiratory syndrome coronavirus 2	Homo sapiens	ILLUMINA	2021-04-07	United States	North America	168	100.617	92	0.466776	3008760
SRR14280682	PRJNA639066	AMPLICON	SAMN18809878	SRX10641766	TX-DSHS-5604	Illumina MiSeq	PAIRED	PCR	VIRAL RNA	Severe acute respiratory syndrome coronavirus 2	Homo sapiens	ILLUMINA	2021-04-07	United States	North America	74	118.893	116	0.615624	3555256
SRR14280683	PRJNA639066	AMPLICON	SAMN18809877	SRX10641765	TX-DSHS-5603	Illumina MiSeq	PAIRED	PCR	VIRAL RNA	Severe acute respiratory syndrome coronavirus 2	Homo sapiens	ILLUMINA	2021-04-07	United States	North America	70	114.712	118	0.637762	3430237
SRR14280684	PRJNA639066	AMPLICON	SAMN18809876	SRX10641764	TX-DSHS-5602	Illumina MiSeq	PAIRED	PCR	VIRAL RNA	Severe acute respiratory syndrome coronavirus 2	Homo sapiens	ILLUMINA	2021-03-15	United States	North America	152	107.225	97	0.485135	3206362
SRR14280685	PRJNA639066	AMPLICON	SAMN18809875	SRX10641763	TX-DSHS-5601	Illumina MiSeq	PAIRED	PCR	VIRAL RNA	Severe acute respiratory syndrome coronavirus 2	Homo sapiens	ILLUMINA	2021-03-15	United States	North America	109	120.285	116	0.590208	3596869
SRR14280686	PRJNA639066	AMPLICON	SAMN18809874	SRX10641762	TX-DSHS-5600	Illumina MiSeq	PAIRED	PCR	VIRAL RNA	Severe acute respiratory syndrome coronavirus 2	Homo sapiens	ILLUMINA	2021-03-18	United States	North America	71	119.611	118	0.695883	3576723
SRR14280687	PRJNA639066	AMPLICON	SAMN18809873	SRX10641761	TX-DSHS-5599	Illumina MiSeq	PAIRED	PCR	VIRAL RNA	Severe acute respiratory syndrome coronavirus 2	Homo sapiens	ILLUMINA	2021-03-16	United States	North America	179	155.115	145	0.648932	4638392
SRR14280688	PRJNA639066	AMPLICON	SAMN18809872	SRX10641760	TX-DSHS-5598	Illumina MiSeq	PAIRED	PCR	VIRAL RNA	Severe acute respiratory syndrome coronavirus 2	Homo sapiens	ILLUMINA	2021-03-16	United States	North America	77	135.114	132	0.662576	4040323
SRR14280689	PRJNA639066	AMPLICON	SAMN18809871	SRX10641759	TX-DSHS-5596	Illumina MiSeq	PAIRED	PCR	VIRAL RNA	Severe acute respiratory syndrome coronavirus 2	Homo sapiens	ILLUMINA	2021-03-15	United States	North America	128	119.244	117	0.56613	3565742
SRR14280690	PRJNA639066	AMPLICON	SAMN18809870	SRX10641758	TX-DSHS-5594	Illumina MiSeq	PAIRED	PCR	VIRAL RNA	Severe acute respiratory syndrome coronavirus 2	Homo sapiens	ILLUMINA	2021-03-16	United States	North America	80	120.44	118	0.619269	3601507
SRR14280691	PRJNA639066	AMPLICON	SAMN18809807	SRX10641757	TX-DSHS-5528	Illumina MiSeq	PAIRED	PCR	VIRAL RNA	Severe acute respiratory syndrome coronavirus 2	Homo sapiens	ILLUMINA	2021-03-24	United States	North America	56	208.433	204	0.925325	6232772
SRR14280692	PRJNA639066	AMPLICON	SAMN18809869	SRX10641756	TX-DSHS-5593	Illumina MiSeq	PAIRED	PCR	VIRAL RNA	Severe acute respiratory syndrome coronavirus 2	Homo sapiens	ILLUMINA	2021-03-17	United States	North America	61	153.836	155	0.747885	4600161
SRR14280693	PRJNA639066	AMPLICON	SAMN18809868	SRX10641755	TX-DSHS-5591	Illumina MiSeq	PAIRED	PCR	VIRAL RNA	Severe acute respiratory syndrome coronavirus 2	Homo sapiens	ILLUMINA	2021-03-17	United States	North America	76	139.181	138	0.72568	4161934
SRR14280694	PRJNA639066	AMPLICON	SAMN18809867	SRX10641754	TX-DSHS-5590	Illumina MiSeq	PAIRED	PCR	VIRAL RNA	Severe acute respiratory syndrome coronavirus 2	Homo sapiens	ILLUMINA	2021-03-17	United States	North America	55	136.225	138	0.725646	4073527
SRR14280695	PRJNA639066	AMPLICON	SAMN18809866	SRX10641753	TX-DSHS-5589	Illumina MiSeq	PAIRED	PCR	VIRAL RNA	Severe acute respiratory syndrome coronavirus 2	Homo sapiens	ILLUMINA	2021-03-15	United States	North America	79	140.803	131	0.65465	4210433
SRR14280696	PRJNA639066	AMPLICON	SAMN18809865	SRX10641752	TX-DSHS-5587	Illumina MiSeq	PAIRED	PCR	VIRAL RNA	Severe acute respiratory syndrome coronavirus 2	Homo sapiens	ILLUMINA	2021-03-31	United States	North America	249	137.057	124	0.599238	4098403
SRR14280697	PRJNA639066	AMPLICON	SAMN18809864	SRX10641751	TX-DSHS-5586	Illumina MiSeq	PAIRED	PCR	VIRAL RNA	Severe acute respiratory syndrome coronavirus 2	Homo sapiens	ILLUMINA	2021-03-20	United States	North America	48	154.187	155	0.801425	4610645
SRR14280698	PRJNA639066	AMPLICON	SAMN18809863	SRX10641750	TX-DSHS-5585	Illumina MiSeq	PAIRED	PCR	VIRAL RNA	Severe acute respiratory syndrome coronavirus 2	Homo sapiens	ILLUMINA	2021-03-20	United States	North America	70	148.296	144	0.728422	4434510
SRR14280699	PRJNA639066	AMPLICON	SAMN18809862	SRX10641749	TX-DSHS-5584	Illumina MiSeq	PAIRED	PCR	VIRAL RNA	Severe acute respiratory syndrome coronavirus 2	Homo sapiens	ILLUMINA	2021-03-20	United States	North America	94	147.116	138	0.671337	4399195
SRR14280700	PRJNA639066	AMPLICON	SAMN18809861	SRX10641748	TX-DSHS-5583	Illumina MiSeq	PAIRED	PCR	VIRAL RNA	Severe acute respiratory syndrome coronavirus 2	Homo sapiens	ILLUMINA	2021-03-19	United States	North America	82	98.0239	95	0.474033	2931210
SRR14280701	PRJNA639066	AMPLICON	SAMN18809860	SRX10641747	TX-DSHS-5582	Illumina MiSeq	PAIRED	PCR	VIRAL RNA	Severe acute respiratory syndrome coronavirus 2	Homo sapiens	ILLUMINA	2021-03-24	United States	North America	117	106.629	79	0.39598	3188538
SRR14280702	PRJNA639066	AMPLICON	SAMN18809806	SRX10641746	TX-DSHS-5527	Illumina MiSeq	PAIRED	PCR	VIRAL RNA	Severe acute respiratory syndrome coronavirus 2	Homo sapiens	ILLUMINA	2021-03-24	United States	North America	57	157.422	158	0.802461	4707400
SRR14280703	PRJNA639066	AMPLICON	SAMN18809859	SRX10641745	TX-DSHS-5581	Illumina MiSeq	PAIRED	PCR	VIRAL RNA	Severe acute respiratory syndrome coronavirus 2	Homo sapiens	ILLUMINA	2021-03-24	United States	North America	152	127.867	113	0.585861	3823594
SRR14280704	PRJNA639066	AMPLICON	SAMN18809858	SRX10641744	TX-DSHS-5580	Illumina MiSeq	PAIRED	PCR	VIRAL RNA	Severe acute respiratory syndrome coronavirus 2	Homo sapiens	ILLUMINA	2021-03-19	United States	North America	180	128.531	109	0.539611	3843463
SRR14280705	PRJNA639066	AMPLICON	SAMN18809857	SRX10641743	TX-DSHS-5579	Illumina MiSeq	PAIRED	PCR	VIRAL RNA	Severe acute respiratory syndrome coronavirus 2	Homo sapiens	ILLUMINA	2021-03-19	United States	North America	124	126.928	115	0.589874	3795524
SRR14280706	PRJNA639066	AMPLICON	SAMN18809856	SRX10641742	TX-DSHS-5578	Illumina MiSeq	PAIRED	PCR	VIRAL RNA	Severe acute respiratory syndrome coronavirus 2	Homo sapiens	ILLUMINA	2021-03-19	United States	North America	100	108.822	107	0.549778	3254092
SRR14280707	PRJNA639066	AMPLICON	SAMN18809855	SRX10641741	TX-DSHS-5577	Illumina MiSeq	PAIRED	PCR	VIRAL RNA	Severe acute respiratory syndrome coronavirus 2	Homo sapiens	ILLUMINA	2021-03-25	United States	North America	117	111.103	92	0.470923	3322316
SRR14280708	PRJNA639066	AMPLICON	SAMN18809854	SRX10641740	TX-DSHS-5576	Illumina MiSeq	PAIRED	PCR	VIRAL RNA	Severe acute respiratory syndrome coronavirus 2	Homo sapiens	ILLUMINA	2021-03-25	United States	North America	85	117.357	109	0.544695	3509316
SRR14280709	PRJNA639066	AMPLICON	SAMN18809853	SRX10641739	TX-DSHS-5575	Illumina MiSeq	PAIRED	PCR	VIRAL RNA	Severe acute respiratory syndrome coronavirus 2	Homo sapiens	ILLUMINA	2021-03-20	United States	North America	88	121.604	122	0.609203	3636322
SRR14280710	PRJNA639066	AMPLICON	SAMN18809852	SRX10641738	TX-DSHS-5574	Illumina MiSeq	PAIRED	PCR	VIRAL RNA	Severe acute respiratory syndrome coronavirus 2	Homo sapiens	ILLUMINA	2021-03-20	United States	North America	108	145.433	146	0.632779	4348871
SRR14280711	PRJNA639066	AMPLICON	SAMN18809851	SRX10641737	TX-DSHS-5573	Illumina MiSeq	PAIRED	PCR	VIRAL RNA	Severe acute respiratory syndrome coronavirus 2	Homo sapiens	ILLUMINA	2021-03-20	United States	North America	68	163.077	162	0.725245	4876477
SRR14280712	PRJNA639066	AMPLICON	SAMN18809850	SRX10641736	TX-DSHS-5572	Illumina MiSeq	PAIRED	PCR	VIRAL RNA	Severe acute respiratory syndrome coronavirus 2	Homo sapiens	ILLUMINA	2021-03-22	United States	North America	88	121.824	120	0.608969	3642914
SRR14280713	PRJNA639066	AMPLICON	SAMN18809805	SRX10641735	TX-DSHS-5526	Illumina MiSeq	PAIRED	PCR	VIRAL RNA	Severe acute respiratory syndrome coronavirus 2	Homo sapiens	ILLUMINA	2021-03-24	United States	North America	114	171.025	145	0.604688	5114167
SRR14280714	PRJNA639066	AMPLICON	SAMN18809849	SRX10641734	TX-DSHS-5571	Illumina MiSeq	PAIRED	PCR	VIRAL RNA	Severe acute respiratory syndrome coronavirus 2	Homo sapiens	ILLUMINA	2021-03-25	United States	North America	133	134.452	123	0.594689	4020517
SRR14280715	PRJNA639066	AMPLICON	SAMN18809848	SRX10641733	TX-DSHS-5570	Illumina MiSeq	PAIRED	PCR	VIRAL RNA	Severe acute respiratory syndrome coronavirus 2	Homo sapiens	ILLUMINA	2021-03-25	United States	North America	76	144.258	145	0.724777	4313752
SRR14280716	PRJNA639066	AMPLICON	SAMN18809847	SRX10641732	TX-DSHS-5569	Illumina MiSeq	PAIRED	PCR	VIRAL RNA	Severe acute respiratory syndrome coronavirus 2	Homo sapiens	ILLUMINA	2021-03-23	United States	North America	58	147.892	148	0.779989	4422414
SRR14280717	PRJNA639066	AMPLICON	SAMN18809846	SRX10641731	TX-DSHS-5568	Illumina MiSeq	PAIRED	PCR	VIRAL RNA	Severe acute respiratory syndrome coronavirus 2	Homo sapiens	ILLUMINA	2021-03-24	United States	North America	47	151.143	155	0.738387	4519644
SRR14280718	PRJNA639066	AMPLICON	SAMN18809845	SRX10641730	TX-DSHS-5567	Illumina MiSeq	PAIRED	PCR	VIRAL RNA	Severe acute respiratory syndrome coronavirus 2	Homo sapiens	ILLUMINA	2021-03-24	United States	North America	57	181.196	174	0.769254	5418299
SRR14280719	PRJNA639066	AMPLICON	SAMN18809844	SRX10641729	TX-DSHS-5566	Illumina MiSeq	PAIRED	PCR	VIRAL RNA	Severe acute respiratory syndrome coronavirus 2	Homo sapiens	ILLUMINA	2021-03-19	United States	North America	48	217.48	215	0.887169	6503318
SRR14280720	PRJNA639066	AMPLICON	SAMN18809843	SRX10641728	TX-DSHS-5565	Illumina MiSeq	PAIRED	PCR	VIRAL RNA	Severe acute respiratory syndrome coronavirus 2	Homo sapiens	ILLUMINA	2021-03-19	United States	North America	58	213.753	212	0.831188	6391855
SRR14280721	PRJNA639066	AMPLICON	SAMN18809842	SRX10641727	TX-DSHS-5564	Illumina MiSeq	PAIRED	PCR	VIRAL RNA	Severe acute respiratory syndrome coronavirus 2	Homo sapiens	ILLUMINA	2021-03-19	United States	North America	60	213.611	213	0.900378	6387599
SRR14280722	PRJNA639066	AMPLICON	SAMN18809841	SRX10641726	TX-DSHS-5563	Illumina MiSeq	PAIRED	PCR	VIRAL RNA	Severe acute respiratory syndrome coronavirus 2	Homo sapiens	ILLUMINA	2021-03-24	United States	North America	51	203.309	203	0.867605	6079561
SRR14280723	PRJNA639066	AMPLICON	SAMN18809840	SRX10641725	TX-DSHS-5562	Illumina MiSeq	PAIRED	PCR	VIRAL RNA	Severe acute respiratory syndrome coronavirus 2	Homo sapiens	ILLUMINA	2021-03-24	United States	North America	70	220.198	220	0.787981	6584581
SRR14280724	PRJNA639066	AMPLICON	SAMN18809804	SRX10641724	TX-DSHS-5525	Illumina MiSeq	PAIRED	PCR	VIRAL RNA	Severe acute respiratory syndrome coronavirus 2	Homo sapiens	ILLUMINA	2021-03-22	United States	North America	71	168.012	170	0.767482	5024060
SRR14280725	PRJNA639066	AMPLICON	SAMN18809839	SRX10641723	TX-DSHS-5561	Illumina MiSeq	PAIRED	PCR	VIRAL RNA	Severe acute respiratory syndrome coronavirus 2	Homo sapiens	ILLUMINA	2021-03-22	United States	North America	49	216.29	215	0.953249	6467715
SRR14280726	PRJNA639066	AMPLICON	SAMN18809838	SRX10641722	TX-DSHS-5560	Illumina MiSeq	PAIRED	PCR	VIRAL RNA	Severe acute respiratory syndrome coronavirus 2	Homo sapiens	ILLUMINA	2021-03-19	United States	North America	57	184.46	183	0.836404	5515894
SRR14280727	PRJNA639066	AMPLICON	SAMN18809837	SRX10641721	TX-DSHS-5559	Illumina MiSeq	PAIRED	PCR	VIRAL RNA	Severe acute respiratory syndrome coronavirus 2	Homo sapiens	ILLUMINA	2021-03-23	United States	North America	134	182.421	177	0.708591	5454949
SRR14280728	PRJNA639066	AMPLICON	SAMN18809836	SRX10641720	TX-DSHS-5558	Illumina MiSeq	PAIRED	PCR	VIRAL RNA	Severe acute respiratory syndrome coronavirus 2	Homo sapiens	ILLUMINA	2021-03-26	United States	North America	69	187.312	187	0.845801	5601192
SRR14280729	PRJNA639066	AMPLICON	SAMN18809835	SRX10641719	TX-DSHS-5557	Illumina MiSeq	PAIRED	PCR	VIRAL RNA	Severe acute respiratory syndrome coronavirus 2	Homo sapiens	ILLUMINA	2021-03-26	United States	North America	68	204.1	210	0.837341	6103188
SRR14280730	PRJNA639066	AMPLICON	SAMN18809834	SRX10641718	TX-DSHS-5556	Illumina MiSeq	PAIRED	PCR	VIRAL RNA	Severe acute respiratory syndrome coronavirus 2	Homo sapiens	ILLUMINA	2021-03-19	United States	North America	99	208.423	199	0.738856	6232474
SRR14280731	PRJNA639066	AMPLICON	SAMN18809833	SRX10641717	TX-DSHS-5555	Illumina MiSeq	PAIRED	PCR	VIRAL RNA	Severe acute respiratory syndrome coronavirus 2	Homo sapiens	ILLUMINA	2021-03-20	United States	North America	63	171.305	169	0.806942	5122545
SRR14280732	PRJNA639066	AMPLICON	SAMN18809832	SRX10641716	TX-DSHS-5554	Illumina MiSeq	PAIRED	PCR	VIRAL RNA	Severe acute respiratory syndrome coronavirus 2	Homo sapiens	ILLUMINA	2021-03-24	United States	North America	51	218.011	221	0.940608	6519184
SRR14280733	PRJNA639066	AMPLICON	SAMN18809831	SRX10641715	TX-DSHS-5553	Illumina MiSeq	PAIRED	PCR	VIRAL RNA	Severe acute respiratory syndrome coronavirus 2	Homo sapiens	ILLUMINA	2021-03-24	United States	North America	54	199.6	199	0.917266	5968624
SRR14280734	PRJNA639066	AMPLICON	SAMN18809830	SRX10641714	TX-DSHS-5552	Illumina MiSeq	PAIRED	PCR	VIRAL RNA	Severe acute respiratory syndrome coronavirus 2	Homo sapiens	ILLUMINA	2021-03-24	United States	North America	53	206.907	208	0.814968	6187129
SRR14280735	PRJNA639066	AMPLICON	SAMN18809803	SRX10641713	TX-DSHS-5524	Illumina MiSeq	PAIRED	PCR	VIRAL RNA	Severe acute respiratory syndrome coronavirus 2	Homo sapiens	ILLUMINA	2021-03-19	United States	North America	81	146.402	140	0.686754	4377845
SRR14280736	PRJNA639066	AMPLICON	SAMN18809829	SRX10641712	TX-DSHS-5551	Illumina MiSeq	PAIRED	PCR	VIRAL RNA	Severe acute respiratory syndrome coronavirus 2	Homo sapiens	ILLUMINA	2021-03-24	United States	North America	82	199.775	199	0.781126	5973864
SRR14280737	PRJNA639066	AMPLICON	SAMN18809828	SRX10641711	TX-DSHS-5550	Illumina MiSeq	PAIRED	PCR	VIRAL RNA	Severe acute respiratory syndrome coronavirus 2	Homo sapiens	ILLUMINA	2021-03-23	United States	North America	99	199.146	211	0.69187	5955073
SRR14280738	PRJNA639066	AMPLICON	SAMN18809827	SRX10641710	TX-DSHS-5549	Illumina MiSeq	PAIRED	PCR	VIRAL RNA	Severe acute respiratory syndrome coronavirus 2	Homo sapiens	ILLUMINA	2021-03-23	United States	North America	63	220.578	217	0.865064	6595936
SRR14280739	PRJNA639066	AMPLICON	SAMN18809826	SRX10641709	TX-DSHS-5548	Illumina MiSeq	PAIRED	PCR	VIRAL RNA	Severe acute respiratory syndrome coronavirus 2	Homo sapiens	ILLUMINA	2021-03-22	United States	North America	63	207.461	198	0.817209	6203711
SRR14280740	PRJNA639066	AMPLICON	SAMN18809825	SRX10641708	TX-DSHS-5547	Illumina MiSeq	PAIRED	PCR	VIRAL RNA	Severe acute respiratory syndrome coronavirus 2	Homo sapiens	ILLUMINA	2021-03-22	United States	North America	101	200.008	143	0.628833	5980836
SRR14280741	PRJNA639066	AMPLICON	SAMN18809824	SRX10641707	TX-DSHS-5545	Illumina MiSeq	PAIRED	PCR	VIRAL RNA	Severe acute respiratory syndrome coronavirus 2	Homo sapiens	ILLUMINA	2021-03-22	United States	North America	107	227.67	202	0.692773	6808008
SRR14280742	PRJNA639066	AMPLICON	SAMN18809823	SRX10641706	TX-DSHS-5544	Illumina MiSeq	PAIRED	PCR	VIRAL RNA	Severe acute respiratory syndrome coronavirus 2	Homo sapiens	ILLUMINA	2021-03-27	United States	North America	67	225.819	221	0.841387	6752673
SRR14280743	PRJNA639066	AMPLICON	SAMN18809822	SRX10641705	TX-DSHS-5543	Illumina MiSeq	PAIRED	PCR	VIRAL RNA	Severe acute respiratory syndrome coronavirus 2	Homo sapiens	ILLUMINA	2021-03-27	United States	North America	51	198.751	205	0.810487	5943266
SRR14280744	PRJNA639066	AMPLICON	SAMN18809821	SRX10641704	TX-DSHS-5542	Illumina MiSeq	PAIRED	PCR	VIRAL RNA	Severe acute respiratory syndrome coronavirus 2	Homo sapiens	ILLUMINA	2021-03-27	United States	North America	93	185.98	186	0.672775	5561351
SRR14280745	PRJNA639066	AMPLICON	SAMN18809820	SRX10641703	TX-DSHS-5541	Illumina MiSeq	PAIRED	PCR	VIRAL RNA	Severe acute respiratory syndrome coronavirus 2	Homo sapiens	ILLUMINA	2021-03-22	United States	North America	49	189.499	193	0.837475	5666593
SRR14280746	PRJNA639066	AMPLICON	SAMN18809802	SRX10641702	TX-DSHS-5523	Illumina MiSeq	PAIRED	PCR	VIRAL RNA	Severe acute respiratory syndrome coronavirus 2	Homo sapiens	ILLUMINA	2021-03-22	United States	North America	64	156.103	155	0.834298	4667944
SRR14280747	PRJNA639066	AMPLICON	SAMN18809819	SRX10641701	TX-DSHS-5540	Illumina MiSeq	PAIRED	PCR	VIRAL RNA	Severe acute respiratory syndrome coronavirus 2	Homo sapiens	ILLUMINA	2021-03-19	United States	North America	70	210.395	201	0.883691	6291445
SRR14280748	PRJNA639066	AMPLICON	SAMN18809818	SRX10641700	TX-DSHS-5539	Illumina MiSeq	PAIRED	PCR	VIRAL RNA	Severe acute respiratory syndrome coronavirus 2	Homo sapiens	ILLUMINA	2021-03-23	United States	North America	75	216.253	211	0.746347	6466606
SRR14280749	PRJNA639066	AMPLICON	SAMN18809817	SRX10641699	TX-DSHS-5538	Illumina MiSeq	PAIRED	PCR	VIRAL RNA	Severe acute respiratory syndrome coronavirus 2	Homo sapiens	ILLUMINA	2021-03-23	United States	North America	65	201.702	203	0.832425	6031503
SRR14280750	PRJNA639066	AMPLICON	SAMN18809816	SRX10641698	TX-DSHS-5537	Illumina MiSeq	PAIRED	PCR	VIRAL RNA	Severe acute respiratory syndrome coronavirus 2	Homo sapiens	ILLUMINA	2021-03-24	United States	North America	51	221.508	218	0.952246	6623756
SRR14280751	PRJNA639066	AMPLICON	SAMN18809815	SRX10641697	TX-DSHS-5536	Illumina MiSeq	PAIRED	PCR	VIRAL RNA	Severe acute respiratory syndrome coronavirus 2	Homo sapiens	ILLUMINA	2021-03-23	United States	North America	67	201.225	195	0.871317	6017244
SRR14280752	PRJNA639066	AMPLICON	SAMN18809814	SRX10641696	TX-DSHS-5535	Illumina MiSeq	PAIRED	PCR	VIRAL RNA	Severe acute respiratory syndrome coronavirus 2	Homo sapiens	ILLUMINA	2021-03-23	United States	North America	56	200.327	199	0.905127	5990383
SRR14280753	PRJNA639066	AMPLICON	SAMN18809813	SRX10641695	TX-DSHS-5534	Illumina MiSeq	PAIRED	PCR	VIRAL RNA	Severe acute respiratory syndrome coronavirus 2	Homo sapiens	ILLUMINA	2021-03-22	United States	North America	103	160.372	150	0.696117	4795596
SRR14280754	PRJNA639066	AMPLICON	SAMN18809812	SRX10641694	TX-DSHS-5533	Illumina MiSeq	PAIRED	PCR	VIRAL RNA	Severe acute respiratory syndrome coronavirus 2	Homo sapiens	ILLUMINA	2021-03-22	United States	North America	54	203.33	203	0.874728	6080181
SRR14280755	PRJNA639066	AMPLICON	SAMN18809811	SRX10641693	TX-DSHS-5532	Illumina MiSeq	PAIRED	PCR	VIRAL RNA	Severe acute respiratory syndrome coronavirus 2	Homo sapiens	ILLUMINA	2021-03-19	United States	North America	63	194.496	189	0.847306	5816012
SRR14280756	PRJNA639066	AMPLICON	SAMN18809810	SRX10641692	TX-DSHS-5531	Illumina MiSeq	PAIRED	PCR	VIRAL RNA	Severe acute respiratory syndrome coronavirus 2	Homo sapiens	ILLUMINA	2021-03-24	United States	North America	67	191.609	191	0.867037	5729680
SRR14280757	PRJNA639066	AMPLICON	SAMN18809801	SRX10641691	TX-DSHS-5521	Illumina MiSeq	PAIRED	PCR	VIRAL RNA	Severe acute respiratory syndrome coronavirus 2	Homo sapiens	ILLUMINA	2021-03-19	United States	North America	65	152.416	144	0.744507	4557707
SRR14280758	PRJNA639066	AMPLICON	SAMN18809800	SRX10641690	TX-DSHS-5520	Illumina MiSeq	PAIRED	PCR	VIRAL RNA	Severe acute respiratory syndrome coronavirus 2	Homo sapiens	ILLUMINA	2021-03-19	United States	North America	59	180.733	180	0.772665	5404457
SRR14287320	PRJNA639066	AMPLICON	SAMN18812569	SRX10645325	TX-DSHS-5626	Illumina MiSeq	PAIRED	PCR	VIRAL RNA	Severe acute respiratory syndrome coronavirus 2	Homo sapiens	ILLUMINA	2021-03-15	United States	North America	119	305.492	198	0.696753	9135142
SRR14287321	PRJNA639066	AMPLICON	SAMN18812568	SRX10645324	TX-DSHS-5625	Illumina MiSeq	PAIRED	PCR	VIRAL RNA	Severe acute respiratory syndrome coronavirus 2	Homo sapiens	ILLUMINA	2021-03-17	United States	North America	65	355.596	340	0.916597	10633397
SRR14287322	PRJNA639066	AMPLICON	SAMN18812567	SRX10645323	TX-DSHS-5624	Illumina MiSeq	PAIRED	PCR	VIRAL RNA	Severe acute respiratory syndrome coronavirus 2	Homo sapiens	ILLUMINA	2021-03-16	United States	North America	133	319.495	287	0.736281	9553846
SRR14287323	PRJNA639066	AMPLICON	SAMN18812566	SRX10645322	TX-DSHS-5623	Illumina MiSeq	PAIRED	PCR	VIRAL RNA	Severe acute respiratory syndrome coronavirus 2	Homo sapiens	ILLUMINA	2021-03-16	United States	North America	112	407.391	321	0.833796	12182206
SRR14287324	PRJNA639066	AMPLICON	SAMN18812565	SRX10645321	TX-DSHS-5622	Illumina MiSeq	PAIRED	PCR	VIRAL RNA	Severe acute respiratory syndrome coronavirus 2	Homo sapiens	ILLUMINA	2021-03-19	United States	North America	62	379.429	389	0.991406	11346063
SRR14287325	PRJNA639066	AMPLICON	SAMN18812603	SRX10645320	TX-DSHS-5663	Illumina MiSeq	PAIRED	PCR	VIRAL RNA	Severe acute respiratory syndrome coronavirus 2	Homo sapiens	ILLUMINA	2021-03-15	United States	North America	103	347.763	312	0.913253	10399159
SRR14287326	PRJNA639066	AMPLICON	SAMN18812602	SRX10645319	TX-DSHS-5662	Illumina MiSeq	PAIRED	PCR	VIRAL RNA	Severe acute respiratory syndrome coronavirus 2	Homo sapiens	ILLUMINA	2021-03-18	United States	North America	56	369.903	359	0.990603	11061218
SRR14287327	PRJNA639066	AMPLICON	SAMN18812601	SRX10645318	TX-DSHS-5661	Illumina MiSeq	PAIRED	PCR	VIRAL RNA	Severe acute respiratory syndrome coronavirus 2	Homo sapiens	ILLUMINA	2021-03-17	United States	North America	107	268.63	167	0.62375	8032845
SRR14287328	PRJNA639066	AMPLICON	SAMN18812600	SRX10645317	TX-DSHS-5660	Illumina MiSeq	PAIRED	PCR	VIRAL RNA	Severe acute respiratory syndrome coronavirus 2	Homo sapiens	ILLUMINA	2021-03-15	United States	North America	59	271.145	258	0.946494	8108054
SRR14287329	PRJNA639066	AMPLICON	SAMN18812564	SRX10645316	TX-DSHS-5620	Illumina MiSeq	PAIRED	PCR	VIRAL RNA	Severe acute respiratory syndrome coronavirus 2	Homo sapiens	ILLUMINA	2021-03-18	United States	North America	52	378.483	379	0.958399	11317786
SRR14287330	PRJNA639066	AMPLICON	SAMN18812599	SRX10645315	TX-DSHS-5659	Illumina MiSeq	PAIRED	PCR	VIRAL RNA	Severe acute respiratory syndrome coronavirus 2	Homo sapiens	ILLUMINA	2021-03-15	United States	North America	50	274.013	275	0.982577	8193796
SRR14287331	PRJNA639066	AMPLICON	SAMN18812598	SRX10645314	TX-DSHS-5658	Illumina MiSeq	PAIRED	PCR	VIRAL RNA	Severe acute respiratory syndrome coronavirus 2	Homo sapiens	ILLUMINA	2021-03-15	United States	North America	53	281.627	285	0.990837	8421507
SRR14287332	PRJNA639066	AMPLICON	SAMN18812597	SRX10645313	TX-DSHS-5657	Illumina MiSeq	PAIRED	PCR	VIRAL RNA	Severe acute respiratory syndrome coronavirus 2	Homo sapiens	ILLUMINA	2021-03-15	United States	North America	163	336.081	329	0.839514	10049827
SRR14287333	PRJNA639066	AMPLICON	SAMN18812596	SRX10645312	TX-DSHS-5656	Illumina MiSeq	PAIRED	PCR	VIRAL RNA	Severe acute respiratory syndrome coronavirus 2	Homo sapiens	ILLUMINA	2021-03-15	United States	North America	47	353.711	355	0.980203	10577010
SRR14287334	PRJNA639066	AMPLICON	SAMN18812595	SRX10645311	TX-DSHS-5655	Illumina MiSeq	PAIRED	PCR	VIRAL RNA	Severe acute respiratory syndrome coronavirus 2	Homo sapiens	ILLUMINA	2021-03-15	United States	North America	50	400.913	361	0.972645	11988488
SRR14287335	PRJNA639066	AMPLICON	SAMN18812594	SRX10645310	TX-DSHS-5654	Illumina MiSeq	PAIRED	PCR	VIRAL RNA	Severe acute respiratory syndrome coronavirus 2	Homo sapiens	ILLUMINA	2021-03-17	United States	North America	57	402.933	397	0.958365	12048896
SRR14287336	PRJNA639066	AMPLICON	SAMN18812593	SRX10645309	TX-DSHS-5653	Illumina MiSeq	PAIRED	PCR	VIRAL RNA	Severe acute respiratory syndrome coronavirus 2	Homo sapiens	ILLUMINA	2021-03-17	United States	North America	52	391.619	405	0.955991	11710578
SRR14287337	PRJNA639066	AMPLICON	SAMN18812592	SRX10645308	TX-DSHS-5652	Illumina MiSeq	PAIRED	PCR	VIRAL RNA	Severe acute respiratory syndrome coronavirus 2	Homo sapiens	ILLUMINA	2021-03-16	United States	North America	54	352.843	339	0.97639	10551072
SRR14287338	PRJNA639066	AMPLICON	SAMN18812591	SRX10645307	TX-DSHS-5651	Illumina MiSeq	PAIRED	PCR	VIRAL RNA	Severe acute respiratory syndrome coronavirus 2	Homo sapiens	ILLUMINA	2021-03-16	United States	North America	47	370.549	376	0.979367	11080514
SRR14287339	PRJNA639066	AMPLICON	SAMN18812590	SRX10645306	TX-DSHS-5650	Illumina MiSeq	PAIRED	PCR	VIRAL RNA	Severe acute respiratory syndrome coronavirus 2	Homo sapiens	ILLUMINA	2021-03-16	United States	North America	123	347.121	281	0.790289	10379974
SRR14287340	PRJNA639066	AMPLICON	SAMN18812563	SRX10645305	TX-DSHS-5619	Illumina MiSeq	PAIRED	PCR	VIRAL RNA	Severe acute respiratory syndrome coronavirus 2	Homo sapiens	ILLUMINA	2021-03-16	United States	North America	119	390.614	304	0.774605	11680520
SRR14287341	PRJNA639066	AMPLICON	SAMN18812589	SRX10645304	TX-DSHS-5649	Illumina MiSeq	PAIRED	PCR	VIRAL RNA	Severe acute respiratory syndrome coronavirus 2	Homo sapiens	ILLUMINA	2021-03-17	United States	North America	49	371.86	366	0.984349	11119736
SRR14287342	PRJNA639066	AMPLICON	SAMN18812588	SRX10645303	TX-DSHS-5648	Illumina MiSeq	PAIRED	PCR	VIRAL RNA	Severe acute respiratory syndrome coronavirus 2	Homo sapiens	ILLUMINA	2021-03-17	United States	North America	65	385.082	373	0.963214	11515121
SRR14287343	PRJNA639066	AMPLICON	SAMN18812587	SRX10645302	TX-DSHS-5647	Illumina MiSeq	PAIRED	PCR	VIRAL RNA	Severe acute respiratory syndrome coronavirus 2	Homo sapiens	ILLUMINA	2021-03-17	United States	North America	62	350.926	333	0.964251	10493741
SRR14287344	PRJNA639066	AMPLICON	SAMN18812586	SRX10645301	TX-DSHS-5645	Illumina MiSeq	PAIRED	PCR	VIRAL RNA	Severe acute respiratory syndrome coronavirus 2	Homo sapiens	ILLUMINA	2021-03-17	United States	North America	86	364.243	349	0.929171	10891972
SRR14287345	PRJNA639066	AMPLICON	SAMN18812585	SRX10645300	TX-DSHS-5644	Illumina MiSeq	PAIRED	PCR	VIRAL RNA	Severe acute respiratory syndrome coronavirus 2	Homo sapiens	ILLUMINA	2021-03-17	United States	North America	90	332.428	303	0.92673	9940581
SRR14287346	PRJNA639066	AMPLICON	SAMN18812584	SRX10645299	TX-DSHS-5643	Illumina MiSeq	PAIRED	PCR	VIRAL RNA	Severe acute respiratory syndrome coronavirus 2	Homo sapiens	ILLUMINA	2021-03-15	United States	North America	52	348.986	343	0.956961	10435714
SRR14287347	PRJNA639066	AMPLICON	SAMN18812583	SRX10645298	TX-DSHS-5642	Illumina MiSeq	PAIRED	PCR	VIRAL RNA	Severe acute respiratory syndrome coronavirus 2	Homo sapiens	ILLUMINA	2021-03-17	United States	North America	55	415.805	425	0.993412	12433804
SRR14287348	PRJNA639066	AMPLICON	SAMN18812582	SRX10645297	TX-DSHS-5641	Illumina MiSeq	PAIRED	PCR	VIRAL RNA	Severe acute respiratory syndrome coronavirus 2	Homo sapiens	ILLUMINA	2021-03-15	United States	North America	55	370.057	358	0.97736	11065812
SRR14287349	PRJNA639066	AMPLICON	SAMN18812581	SRX10645296	TX-DSHS-5640	Illumina MiSeq	PAIRED	PCR	VIRAL RNA	Severe acute respiratory syndrome coronavirus 2	Homo sapiens	ILLUMINA	2021-03-18	United States	North America	45	449.834	457	0.993412	13451383
SRR14287350	PRJNA639066	AMPLICON	SAMN18812580	SRX10645295	TX-DSHS-5639	Illumina MiSeq	PAIRED	PCR	VIRAL RNA	Severe acute respiratory syndrome coronavirus 2	Homo sapiens	ILLUMINA	2021-03-18	United States	North America	50	448.521	434	0.993145	13412112
SRR14287351	PRJNA639066	AMPLICON	SAMN18812562	SRX10645294	TX-DSHS-5618	Illumina MiSeq	PAIRED	PCR	VIRAL RNA	Severe acute respiratory syndrome coronavirus 2	Homo sapiens	ILLUMINA	2021-03-18	United States	North America	51	319.825	290	0.941243	9563717
SRR14287352	PRJNA639066	AMPLICON	SAMN18812579	SRX10645293	TX-DSHS-5638	Illumina MiSeq	PAIRED	PCR	VIRAL RNA	Severe acute respiratory syndrome coronavirus 2	Homo sapiens	ILLUMINA	2021-03-18	United States	North America	49	380.369	379	0.993412	11374185
SRR14287353	PRJNA639066	AMPLICON	SAMN18812578	SRX10645292	TX-DSHS-5637	Illumina MiSeq	PAIRED	PCR	VIRAL RNA	Severe acute respiratory syndrome coronavirus 2	Homo sapiens	ILLUMINA	2021-03-18	United States	North America	68	347.767	198	0.654984	10399272
SRR14287354	PRJNA639066	AMPLICON	SAMN18812577	SRX10645291	TX-DSHS-5635	Illumina MiSeq	PAIRED	PCR	VIRAL RNA	Severe acute respiratory syndrome coronavirus 2	Homo sapiens	ILLUMINA	2021-03-18	United States	North America	52	382.068	387	0.961977	11424972
SRR14287355	PRJNA639066	AMPLICON	SAMN18812576	SRX10645290	TX-DSHS-5634	Illumina MiSeq	PAIRED	PCR	VIRAL RNA	Severe acute respiratory syndrome coronavirus 2	Homo sapiens	ILLUMINA	2021-03-18	United States	North America	176	347.877	290	0.735779	10402576
SRR14287356	PRJNA639066	AMPLICON	SAMN18812575	SRX10645289	TX-DSHS-5632	Illumina MiSeq	PAIRED	PCR	VIRAL RNA	Severe acute respiratory syndrome coronavirus 2	Homo sapiens	ILLUMINA	2021-03-17	United States	North America	55	359.765	358	0.925426	10758043
SRR14287357	PRJNA639066	AMPLICON	SAMN18812574	SRX10645288	TX-DSHS-5631	Illumina MiSeq	PAIRED	PCR	VIRAL RNA	Severe acute respiratory syndrome coronavirus 2	Homo sapiens	ILLUMINA	2021-03-17	United States	North America	51	359.04	346	0.972578	10736376
SRR14287358	PRJNA639066	AMPLICON	SAMN18812573	SRX10645287	TX-DSHS-5630	Illumina MiSeq	PAIRED	PCR	VIRAL RNA	Severe acute respiratory syndrome coronavirus 2	Homo sapiens	ILLUMINA	2021-03-17	United States	North America	108	339.276	301	0.910143	10145367
SRR14287359	PRJNA639066	AMPLICON	SAMN18812572	SRX10645286	TX-DSHS-5629	Illumina MiSeq	PAIRED	PCR	VIRAL RNA	Severe acute respiratory syndrome coronavirus 2	Homo sapiens	ILLUMINA	2021-03-16	United States	North America	42	364.672	385	0.962245	10904798
SRR14287360	PRJNA639066	AMPLICON	SAMN18812571	SRX10645285	TX-DSHS-5628	Illumina MiSeq	PAIRED	PCR	VIRAL RNA	Severe acute respiratory syndrome coronavirus 2	Homo sapiens	ILLUMINA	2021-03-15	United States	North America	56	328.959	330	0.933853	9836860
SRR14287361	PRJNA639066	AMPLICON	SAMN18812570	SRX10645284	TX-DSHS-5627	Illumina MiSeq	PAIRED	PCR	VIRAL RNA	Severe acute respiratory syndrome coronavirus 2	Homo sapiens	ILLUMINA	2021-03-15	United States	North America	138	328.827	307	0.838043	9832920
SRR14287362	PRJNA639066	AMPLICON	SAMN18812561	SRX10645283	TX-DSHS-5617	Illumina MiSeq	PAIRED	PCR	VIRAL RNA	Severe acute respiratory syndrome coronavirus 2	Homo sapiens	ILLUMINA	2021-03-16	United States	North America	54	373.697	379	0.993245	11174652
SRR14287363	PRJNA639066	AMPLICON	SAMN18812560	SRX10645282	TX-DSHS-5616	Illumina MiSeq	PAIRED	PCR	VIRAL RNA	Severe acute respiratory syndrome coronavirus 2	Homo sapiens	ILLUMINA	2021-03-15	United States	North America	51	365.37	355	0.981072	10925657
SRR14289191	PRJNA656534	AMPLICON	SAMN18813830	SRX10647178	USA/NMDOH-2021079975/2021	Illumina MiSeq	PAIRED	RT-PCR	VIRAL RNA	Severe acute respiratory syndrome coronavirus 2	Homo sapiens	ILLUMINA	2021-02-24	United States	North America	48	850.855	801	0.924656	25443106
SRR14289192	PRJNA656534	AMPLICON	SAMN18813829	SRX10647177	USA/NMDOH-2021079973/2021	Illumina MiSeq	PAIRED	RT-PCR	VIRAL RNA	Severe acute respiratory syndrome coronavirus 2	Homo sapiens	ILLUMINA	2021-02-22	United States	North America	68	625.699	566	0.877671	18710282
SRR14289193	PRJNA656534	AMPLICON	SAMN18813828	SRX10647176	USA/NMDOH-2021079972/2021	Illumina MiSeq	PAIRED	RT-PCR	VIRAL RNA	Severe acute respiratory syndrome coronavirus 2	Homo sapiens	ILLUMINA	2021-02-22	United States	North America	56	679.924	655	0.874327	20331758
SRR14289194	PRJNA656534	AMPLICON	SAMN18813827	SRX10647175	USA/NMDOH-2021079971/2021	Illumina MiSeq	PAIRED	RT-PCR	VIRAL RNA	Severe acute respiratory syndrome coronavirus 2	Homo sapiens	ILLUMINA	2021-02-22	United States	North America	95	328.097	244	0.667558	9811096
SRR14289195	PRJNA656534	AMPLICON	SAMN18813826	SRX10647174	USA/NMDOH-2021079970/2021	Illumina MiSeq	PAIRED	RT-PCR	VIRAL RNA	Severe acute respiratory syndrome coronavirus 2	Homo sapiens	ILLUMINA	2021-02-22	United States	North America	46	831.01	825	0.962278	24849701
SRR14289196	PRJNA656534	AMPLICON	SAMN18813868	SRX10647173	USA/NMDOH-2021080045/2021	Illumina MiSeq	PAIRED	RT-PCR	VIRAL RNA	Severe acute respiratory syndrome coronavirus 2	Homo sapiens	ILLUMINA	2021-02-27	United States	North America	49	730.038	696	0.922483	21830330
SRR14289197	PRJNA656534	AMPLICON	SAMN18813867	SRX10647172	USA/NMDOH-2021080044/2021	Illumina MiSeq	PAIRED	RT-PCR	VIRAL RNA	Severe acute respiratory syndrome coronavirus 2	Homo sapiens	ILLUMINA	2021-02-27	United States	North America	50	769.395	734	0.925727	23007217
SRR14289198	PRJNA656534	AMPLICON	SAMN18813866	SRX10647171	USA/NMDOH-2021080043/2021	Illumina MiSeq	PAIRED	RT-PCR	VIRAL RNA	Severe acute respiratory syndrome coronavirus 2	Homo sapiens	ILLUMINA	2021-02-25	United States	North America	49	835.999	813	0.943952	24998867
SRR14289199	PRJNA656534	AMPLICON	SAMN18813865	SRX10647170	USA/NMDOH-2021080041/2021	Illumina MiSeq	PAIRED	RT-PCR	VIRAL RNA	Severe acute respiratory syndrome coronavirus 2	Homo sapiens	ILLUMINA	2021-02-27	United States	North America	98	348.382	231	0.690332	10417660
SRR14289200	PRJNA656534	AMPLICON	SAMN18813864	SRX10647169	USA/NMDOH-2021080030/2021	Illumina MiSeq	PAIRED	RT-PCR	VIRAL RNA	Severe acute respiratory syndrome coronavirus 2	Homo sapiens	ILLUMINA	2021-02-27	United States	North America	83	378.399	273	0.714778	11315255
SRR14289201	PRJNA656534	AMPLICON	SAMN18813863	SRX10647168	USA/NMDOH-2021080029/2021	Illumina MiSeq	PAIRED	RT-PCR	VIRAL RNA	Severe acute respiratory syndrome coronavirus 2	Homo sapiens	ILLUMINA	2021-02-23	United States	North America	49	846.656	822	0.960171	25317562
SRR14289202	PRJNA656534	AMPLICON	SAMN18813862	SRX10647167	USA/NMDOH-2021080027/2021	Illumina MiSeq	PAIRED	RT-PCR	VIRAL RNA	Severe acute respiratory syndrome coronavirus 2	Homo sapiens	ILLUMINA	2021-02-27	United States	North America	44	969.437	959	0.959904	28989068
SRR14289203	PRJNA656534	AMPLICON	SAMN18813861	SRX10647166	USA/NMDOH-2021080026/2021	Illumina MiSeq	PAIRED	RT-PCR	VIRAL RNA	Severe acute respiratory syndrome coronavirus 2	Homo sapiens	ILLUMINA	2021-02-27	United States	North America	78	452.642	319	0.73822	13535360
SRR14289204	PRJNA656534	AMPLICON	SAMN18813825	SRX10647165	USA/NMDOH-2021079969/2021	Illumina MiSeq	PAIRED	RT-PCR	VIRAL RNA	Severe acute respiratory syndrome coronavirus 2	Homo sapiens	ILLUMINA	2021-02-23	United States	North America	50	1058.39	1038	0.978196	31648940
SRR14289205	PRJNA656534	AMPLICON	SAMN18813860	SRX10647164	USA/NMDOH-2021080024/2021	Illumina MiSeq	PAIRED	RT-PCR	VIRAL RNA	Severe acute respiratory syndrome coronavirus 2	Homo sapiens	ILLUMINA	2021-02-27	United States	North America	58	755.554	655	0.857238	22593332
SRR14289206	PRJNA656534	AMPLICON	SAMN18813859	SRX10647163	USA/NMDOH-2021080022/2021	Illumina MiSeq	PAIRED	RT-PCR	VIRAL RNA	Severe acute respiratory syndrome coronavirus 2	Homo sapiens	ILLUMINA	2021-02-27	United States	North America	100	532.44	360	0.752132	15921566
SRR14289207	PRJNA656534	AMPLICON	SAMN18813858	SRX10647162	USA/NMDOH-2021080020/2021	Illumina MiSeq	PAIRED	RT-PCR	VIRAL RNA	Severe acute respiratory syndrome coronavirus 2	Homo sapiens	ILLUMINA	2021-02-22	United States	North America	74	475.766	326	0.744808	14226830
SRR14289208	PRJNA656534	AMPLICON	SAMN18813857	SRX10647161	USA/NMDOH-2021080017/2021	Illumina MiSeq	PAIRED	RT-PCR	VIRAL RNA	Severe acute respiratory syndrome coronavirus 2	Homo sapiens	ILLUMINA	2021-02-23	United States	North America	51	876.272	869	0.977929	26203149
SRR14289209	PRJNA656534	AMPLICON	SAMN18813856	SRX10647160	USA/NMDOH-2021080016/2021	Illumina MiSeq	PAIRED	RT-PCR	VIRAL RNA	Severe acute respiratory syndrome coronavirus 2	Homo sapiens	ILLUMINA	2021-02-22	United States	North America	74	783.219	618	0.849212	23420602
SRR14289210	PRJNA656534	AMPLICON	SAMN18813855	SRX10647159	USA/NMDOH-2021080013/2021	Illumina MiSeq	PAIRED	RT-PCR	VIRAL RNA	Severe acute respiratory syndrome coronavirus 2	Homo sapiens	ILLUMINA	2021-02-23	United States	North America	51	901.961	857	0.929037	26971331
SRR14289211	PRJNA656534	AMPLICON	SAMN18813854	SRX10647158	USA/NMDOH-2021080012/2021	Illumina MiSeq	PAIRED	RT-PCR	VIRAL RNA	Severe acute respiratory syndrome coronavirus 2	Homo sapiens	ILLUMINA	2021-02-24	United States	North America	70	619.766	517	0.815838	18532849
SRR14289212	PRJNA656534	AMPLICON	SAMN18813853	SRX10647157	USA/NMDOH-2021080009/2021	Illumina MiSeq	PAIRED	RT-PCR	VIRAL RNA	Severe acute respiratory syndrome coronavirus 2	Homo sapiens	ILLUMINA	2021-02-23	United States	North America	97	293.209	181	0.64338	8767838
SRR14289213	PRJNA656534	AMPLICON	SAMN18813852	SRX10647156	USA/NMDOH-2021080007/2021	Illumina MiSeq	PAIRED	RT-PCR	VIRAL RNA	Severe acute respiratory syndrome coronavirus 2	Homo sapiens	ILLUMINA	2021-02-23	United States	North America	80	605.543	546	0.847942	18107552
SRR14289214	PRJNA656534	AMPLICON	SAMN18813851	SRX10647155	USA/NMDOH-2021080006/2021	Illumina MiSeq	PAIRED	RT-PCR	VIRAL RNA	Severe acute respiratory syndrome coronavirus 2	Homo sapiens	ILLUMINA	2021-02-23	United States	North America	55	728.971	695	0.918971	21798414
SRR14289215	PRJNA656534	AMPLICON	SAMN18813824	SRX10647154	USA/NMDOH-2021079967/2021	Illumina MiSeq	PAIRED	RT-PCR	VIRAL RNA	Severe acute respiratory syndrome coronavirus 2	Homo sapiens	ILLUMINA	2021-02-22	United States	North America	104	558.401	455	0.801893	16697880
SRR14289216	PRJNA656534	AMPLICON	SAMN18813850	SRX10647153	USA/NMDOH-2021080005/2021	Illumina MiSeq	PAIRED	RT-PCR	VIRAL RNA	Severe acute respiratory syndrome coronavirus 2	Homo sapiens	ILLUMINA	2021-02-23	United States	North America	53	758.37	714	0.908103	22677545
SRR14289217	PRJNA656534	AMPLICON	SAMN18813849	SRX10647152	USA/NMDOH-2021080002/2021	Illumina MiSeq	PAIRED	RT-PCR	VIRAL RNA	Severe acute respiratory syndrome coronavirus 2	Homo sapiens	ILLUMINA	2021-02-23	United States	North America	73	581.619	555	0.855499	17392156
SRR14289218	PRJNA656534	AMPLICON	SAMN18813848	SRX10647151	USA/NMDOH-2021080001/2021	Illumina MiSeq	PAIRED	RT-PCR	VIRAL RNA	Severe acute respiratory syndrome coronavirus 2	Homo sapiens	ILLUMINA	2021-02-22	United States	North America	106	453.507	304	0.756145	13561224
SRR14289219	PRJNA656534	AMPLICON	SAMN18813847	SRX10647150	USA/NMDOH-2021080000/2021	Illumina MiSeq	PAIRED	RT-PCR	VIRAL RNA	Severe acute respiratory syndrome coronavirus 2	Homo sapiens	ILLUMINA	2021-02-23	United States	North America	74	808.553	706	0.860516	24178172
SRR14289220	PRJNA656534	AMPLICON	SAMN18813846	SRX10647149	USA/NMDOH-2021079996/2021	Illumina MiSeq	PAIRED	RT-PCR	VIRAL RNA	Severe acute respiratory syndrome coronavirus 2	Homo sapiens	ILLUMINA	2021-02-22	United States	North America	83	379.918	263	0.694111	11360676
SRR14289221	PRJNA656534	AMPLICON	SAMN18813845	SRX10647148	USA/NMDOH-2021079995/2021	Illumina MiSeq	PAIRED	RT-PCR	VIRAL RNA	Severe acute respiratory syndrome coronavirus 2	Homo sapiens	ILLUMINA	2021-02-23	United States	North America	89	517.043	314	0.734976	15461144
SRR14289222	PRJNA656534	AMPLICON	SAMN18813844	SRX10647147	USA/NMDOH-2021079994/2021	Illumina MiSeq	PAIRED	RT-PCR	VIRAL RNA	Severe acute respiratory syndrome coronavirus 2	Homo sapiens	ILLUMINA	2021-02-23	United States	North America	58	742.295	684	0.893522	22196861
SRR14289223	PRJNA656534	AMPLICON	SAMN18813843	SRX10647146	USA/NMDOH-2021079993/2021	Illumina MiSeq	PAIRED	RT-PCR	VIRAL RNA	Severe acute respiratory syndrome coronavirus 2	Homo sapiens	ILLUMINA	2021-02-23	United States	North America	82	648.025	484	0.769187	19377890
SRR14289224	PRJNA656534	AMPLICON	SAMN18813842	SRX10647145	USA/NMDOH-2021079992/2021	Illumina MiSeq	PAIRED	RT-PCR	VIRAL RNA	Severe acute respiratory syndrome coronavirus 2	Homo sapiens	ILLUMINA	2021-02-22	United States	North America	50	963.276	928	0.91041	28804844
SRR14289225	PRJNA656534	AMPLICON	SAMN18813841	SRX10647144	USA/NMDOH-2021079989/2021	Illumina MiSeq	PAIRED	RT-PCR	VIRAL RNA	Severe acute respiratory syndrome coronavirus 2	Homo sapiens	ILLUMINA	2021-02-24	United States	North America	75	708.786	587	0.817677	21194830
SRR14289226	PRJNA656534	AMPLICON	SAMN18813823	SRX10647143	USA/NMDOH-2021079966/2021	Illumina MiSeq	PAIRED	RT-PCR	VIRAL RNA	Severe acute respiratory syndrome coronavirus 2	Homo sapiens	ILLUMINA	2021-02-22	United States	North America	78	613.621	546	0.857406	18349107
SRR14289227	PRJNA656534	AMPLICON	SAMN18813840	SRX10647142	USA/NMDOH-2021079988/2021	Illumina MiSeq	PAIRED	RT-PCR	VIRAL RNA	Severe acute respiratory syndrome coronavirus 2	Homo sapiens	ILLUMINA	2021-02-24	United States	North America	35	857.512	871	0.943484	25642189
SRR14289228	PRJNA656534	AMPLICON	SAMN18813839	SRX10647141	USA/NMDOH-2021079987/2021	Illumina MiSeq	PAIRED	RT-PCR	VIRAL RNA	Severe acute respiratory syndrome coronavirus 2	Homo sapiens	ILLUMINA	2021-02-23	United States	North America	56	746.405	678	0.889008	22319737
SRR14289229	PRJNA656534	AMPLICON	SAMN18813838	SRX10647140	USA/NMDOH-2021079986/2021	Illumina MiSeq	PAIRED	RT-PCR	VIRAL RNA	Severe acute respiratory syndrome coronavirus 2	Homo sapiens	ILLUMINA	2021-02-22	United States	North America	56	930.55	885	0.919172	27826222
SRR14289230	PRJNA656534	AMPLICON	SAMN18813837	SRX10647139	USA/NMDOH-2021079984/2021	Illumina MiSeq	PAIRED	RT-PCR	VIRAL RNA	Severe acute respiratory syndrome coronavirus 2	Homo sapiens	ILLUMINA	2021-02-23	United States	North America	91	609.16	499	0.795706	18215725
SRR14289231	PRJNA656534	AMPLICON	SAMN18813836	SRX10647138	USA/NMDOH-2021079983/2021	Illumina MiSeq	PAIRED	RT-PCR	VIRAL RNA	Severe acute respiratory syndrome coronavirus 2	Homo sapiens	ILLUMINA	2021-02-23	United States	North America	52	901.296	864	0.931311	26951449
SRR14289232	PRJNA656534	AMPLICON	SAMN18813835	SRX10647137	USA/NMDOH-2021079982/2021	Illumina MiSeq	PAIRED	RT-PCR	VIRAL RNA	Severe acute respiratory syndrome coronavirus 2	Homo sapiens	ILLUMINA	2021-02-23	United States	North America	86	633.758	548	0.799151	18951265
SRR14289233	PRJNA656534	AMPLICON	SAMN18813834	SRX10647136	USA/NMDOH-2021079981/2021	Illumina MiSeq	PAIRED	RT-PCR	VIRAL RNA	Severe acute respiratory syndrome coronavirus 2	Homo sapiens	ILLUMINA	2021-02-23	United States	North America	71	805.903	729	0.856035	24098914
SRR14289234	PRJNA656534	AMPLICON	SAMN18813833	SRX10647135	USA/NMDOH-2021079979/2021	Illumina MiSeq	PAIRED	RT-PCR	VIRAL RNA	Severe acute respiratory syndrome coronavirus 2	Homo sapiens	ILLUMINA	2021-02-24	United States	North America	123	573.412	457	0.7939	17146736
SRR14289235	PRJNA656534	AMPLICON	SAMN18813832	SRX10647134	USA/NMDOH-2021079978/2021	Illumina MiSeq	PAIRED	RT-PCR	VIRAL RNA	Severe acute respiratory syndrome coronavirus 2	Homo sapiens	ILLUMINA	2021-02-23	United States	North America	97	557.707	394	0.748754	16677121
SRR14289236	PRJNA656534	AMPLICON	SAMN18813831	SRX10647133	USA/NMDOH-2021079977/2021	Illumina MiSeq	PAIRED	RT-PCR	VIRAL RNA	Severe acute respiratory syndrome coronavirus 2	Homo sapiens	ILLUMINA	2021-02-24	United States	North America	57	771.881	694	0.897034	23081561
SRR14289237	PRJNA656534	AMPLICON	SAMN18813822	SRX10647132	USA/NMDOH-2021079965/2021	Illumina MiSeq	PAIRED	RT-PCR	VIRAL RNA	Severe acute respiratory syndrome coronavirus 2	Homo sapiens	ILLUMINA	2021-02-22	United States	North America	109	312.54	203	0.657325	9345883
SRR14289238	PRJNA656534	AMPLICON	SAMN18813821	SRX10647131	USA/NMDOH-2021079961/2021	Illumina MiSeq	PAIRED	RT-PCR	VIRAL RNA	Severe acute respiratory syndrome coronavirus 2	Homo sapiens	ILLUMINA	2021-02-22	United States	North America	83	528.859	459	0.834097	15814481
SRR14289344	PRJNA704391	AMPLICON	SAMN18814630	SRX10647281	TX-UTA-000525	Illumina MiSeq	PAIRED	PCR	VIRAL RNA	Severe acute respiratory syndrome coronavirus 2	Homo sapiens	ILLUMINA	2021-02-12	United States	North America	92	1652.51	955	0.863325	49414877
SRR14289345	PRJNA704391	AMPLICON	SAMN18814629	SRX10647280	TX-UTA-000524	Illumina MiSeq	PAIRED	PCR	VIRAL RNA	Severe acute respiratory syndrome coronavirus 2	Homo sapiens	ILLUMINA	2021-02-25	United States	North America	36	2634.63	2326	0.987794	78783206
SRR14289346	PRJNA704391	AMPLICON	SAMN18814628	SRX10647279	TX-UTA-000523	Illumina MiSeq	PAIRED	PCR	VIRAL RNA	Severe acute respiratory syndrome coronavirus 2	Homo sapiens	ILLUMINA	2021-02-25	United States	North America	46	1138.72	714	0.836839	34051162
SRR14289347	PRJNA704391	AMPLICON	SAMN18814627	SRX10647278	TX-UTA-000522	Illumina MiSeq	PAIRED	PCR	VIRAL RNA	Severe acute respiratory syndrome coronavirus 2	Homo sapiens	ILLUMINA	2021-02-25	United States	North America	27	1763.89	1570	0.96502	52745608
SRR14289348	PRJNA704391	AMPLICON	SAMN18814626	SRX10647277	TX-UTA-000521	Illumina MiSeq	PAIRED	PCR	VIRAL RNA	Severe acute respiratory syndrome coronavirus 2	Homo sapiens	ILLUMINA	2021-02-12	United States	North America	53	1619.24	1300	0.905595	48420066
SRR14289349	PRJNA704391	AMPLICON	SAMN18814625	SRX10647276	TX-UTA-000520	Illumina MiSeq	PAIRED	PCR	VIRAL RNA	Severe acute respiratory syndrome coronavirus 2	Homo sapiens	ILLUMINA	2021-02-24	United States	North America	46	1266.53	1114	0.936194	37873096
SRR14289350	PRJNA704391	AMPLICON	SAMN18814624	SRX10647275	TX-UTA-000519	Illumina MiSeq	PAIRED	PCR	VIRAL RNA	Severe acute respiratory syndrome coronavirus 2	Homo sapiens	ILLUMINA	2021-02-23	United States	North America	37	2891.65	2502	0.914657	86468902
SRR14289351	PRJNA704391	AMPLICON	SAMN18814647	SRX10647274	TX-UTA-000545	Illumina MiSeq	PAIRED	PCR	VIRAL RNA	Severe acute respiratory syndrome coronavirus 2	Homo sapiens	ILLUMINA	2021-02-23	United States	North America	61	990.869	762	0.871819	29629961
SRR14289352	PRJNA704391	AMPLICON	SAMN18814646	SRX10647273	TX-UTA-000544	Illumina MiSeq	PAIRED	PCR	VIRAL RNA	Severe acute respiratory syndrome coronavirus 2	Homo sapiens	ILLUMINA	2021-02-24	United States	North America	48	1319.52	1182	0.953282	39457639
SRR14289353	PRJNA704391	AMPLICON	SAMN18814645	SRX10647272	TX-UTA-000543	Illumina MiSeq	PAIRED	PCR	VIRAL RNA	Severe acute respiratory syndrome coronavirus 2	Homo sapiens	ILLUMINA	2021-02-22	United States	North America	56	1229.2	787	0.837006	36756739
SRR14289354	PRJNA704391	AMPLICON	SAMN18814644	SRX10647271	TX-UTA-000542	Illumina MiSeq	PAIRED	PCR	VIRAL RNA	Severe acute respiratory syndrome coronavirus 2	Homo sapiens	ILLUMINA	2021-02-23	United States	North America	60	743.081	538	0.849881	22220351
SRR14289355	PRJNA704391	AMPLICON	SAMN18814643	SRX10647270	TX-UTA-000541	Illumina MiSeq	PAIRED	PCR	VIRAL RNA	Severe acute respiratory syndrome coronavirus 2	Homo sapiens	ILLUMINA	2021-02-25	United States	North America	39	1065.62	677	0.865398	31865299
SRR14289356	PRJNA704391	AMPLICON	SAMN18814642	SRX10647269	TX-UTA-000540	Illumina MiSeq	PAIRED	PCR	VIRAL RNA	Severe acute respiratory syndrome coronavirus 2	Homo sapiens	ILLUMINA	2021-02-25	United States	North America	78	582.103	270	0.651507	17406619
SRR14289357	PRJNA704391	AMPLICON	SAMN18814641	SRX10647268	TX-UTA-000539	Illumina MiSeq	PAIRED	PCR	VIRAL RNA	Severe acute respiratory syndrome coronavirus 2	Homo sapiens	ILLUMINA	2021-02-25	United States	North America	54	1892.59	1377	0.928001	56594002
SRR14289358	PRJNA704391	AMPLICON	SAMN18814623	SRX10647267	TX-UTA-000518	Illumina MiSeq	PAIRED	PCR	VIRAL RNA	Severe acute respiratory syndrome coronavirus 2	Homo sapiens	ILLUMINA	2021-02-23	United States	North America	80	393.088	179	0.668963	11754525
SRR14289359	PRJNA704391	AMPLICON	SAMN18814640	SRX10647266	TX-UTA-000538	Illumina MiSeq	PAIRED	PCR	VIRAL RNA	Severe acute respiratory syndrome coronavirus 2	Homo sapiens	ILLUMINA	2021-02-25	United States	North America	56	1037.98	779	0.87727	31038666
SRR14289360	PRJNA704391	AMPLICON	SAMN18814639	SRX10647265	TX-UTA-000537	Illumina MiSeq	PAIRED	PCR	VIRAL RNA	Severe acute respiratory syndrome coronavirus 2	Homo sapiens	ILLUMINA	2021-02-25	United States	North America	60	1430.61	769	0.830151	42779603
SRR14289361	PRJNA704391	AMPLICON	SAMN18814638	SRX10647264	TX-UTA-000536	Illumina MiSeq	PAIRED	PCR	VIRAL RNA	Severe acute respiratory syndrome coronavirus 2	Homo sapiens	ILLUMINA	2021-02-22	United States	North America	53	1660.28	1335	0.894392	49647417
SRR14289362	PRJNA704391	AMPLICON	SAMN18814637	SRX10647263	TX-UTA-000535	Illumina MiSeq	PAIRED	PCR	VIRAL RNA	Severe acute respiratory syndrome coronavirus 2	Homo sapiens	ILLUMINA	2021-02-24	United States	North America	37	1592.11	1225	0.888573	47608916
SRR14289363	PRJNA704391	AMPLICON	SAMN18814636	SRX10647262	TX-UTA-000534	Illumina MiSeq	PAIRED	PCR	VIRAL RNA	Severe acute respiratory syndrome coronavirus 2	Homo sapiens	ILLUMINA	2021-02-25	United States	North America	69	2911.21	2487	0.922081	87053951
SRR14289364	PRJNA704391	AMPLICON	SAMN18814635	SRX10647261	TX-UTA-000533	Illumina MiSeq	PAIRED	PCR	VIRAL RNA	Severe acute respiratory syndrome coronavirus 2	Homo sapiens	ILLUMINA	2021-02-24	United States	North America	36	1177.43	932	0.940207	35208692
SRR14289365	PRJNA704391	AMPLICON	SAMN18814634	SRX10647260	TX-UTA-000532	Illumina MiSeq	PAIRED	PCR	VIRAL RNA	Severe acute respiratory syndrome coronavirus 2	Homo sapiens	ILLUMINA	2021-02-25	United States	North America	52	1644.52	1437	0.953583	49175983
SRR14289366	PRJNA704391	AMPLICON	SAMN18814633	SRX10647259	TX-UTA-000531	Illumina MiSeq	PAIRED	PCR	VIRAL RNA	Severe acute respiratory syndrome coronavirus 2	Homo sapiens	ILLUMINA	2021-02-24	United States	North America	53	1457.06	1233	0.921479	43570522
SRR14289367	PRJNA704391	AMPLICON	SAMN18814632	SRX10647258	TX-UTA-000530	Illumina MiSeq	PAIRED	PCR	VIRAL RNA	Severe acute respiratory syndrome coronavirus 2	Homo sapiens	ILLUMINA	2021-02-25	United States	North America	59	1463.96	1048	0.820453	43776715
SRR14289368	PRJNA704391	AMPLICON	SAMN18814631	SRX10647257	TX-UTA-000529	Illumina MiSeq	PAIRED	PCR	VIRAL RNA	Severe acute respiratory syndrome coronavirus 2	Homo sapiens	ILLUMINA	2021-02-12	United States	North America	41	2070.47	1734	0.876534	61913199
SRR14289369	PRJNA704391	AMPLICON	SAMN18814622	SRX10647256	TX-UTA-000517	Illumina MiSeq	PAIRED	PCR	VIRAL RNA	Severe acute respiratory syndrome coronavirus 2	Homo sapiens	ILLUMINA	2021-02-23	United States	North America	37	735.083	629	0.947096	21981189
SRR14289370	PRJNA704391	AMPLICON	SAMN18814621	SRX10647255	TX-UTA-000516	Illumina MiSeq	PAIRED	PCR	VIRAL RNA	Severe acute respiratory syndrome coronavirus 2	Homo sapiens	ILLUMINA	2021-02-23	United States	North America	66	1111.98	913	0.918971	33251615
SRR14294912	PRJNA634396	WGS	SAMN18822427	SRX10652819	380	Illumina MiniSeq	PAIRED	RT-PCR	GENOMIC	Severe acute respiratory syndrome coronavirus 2	Homo sapiens	ILLUMINA	2021-03-11	Uruguay	South America	108	4552.3	4556	0.995954	136127463
SRR14294913	PRJNA634396	WGS	SAMN18822426	SRX10652818	374	Illumina MiniSeq	PAIRED	RT-PCR	GENOMIC	Severe acute respiratory syndrome coronavirus 2	Homo sapiens	ILLUMINA	2021-03-11	Uruguay	South America	106	4617.96	4561	0.995653	138090914
SRR14304923	PRJNA723604	AMPLICON	SAMN18836467	SRX10660599	192000159B	Illumina NovaSeq 6000	PAIRED	Hybrid Selection	VIRAL RNA	Severe acute respiratory syndrome coronavirus 2	Homo sapiens	ILLUMINA	2020-03-30	United States	North America	15	7909.39	7959	0.999933	236514440
SRR14304924	PRJNA723604	AMPLICON	SAMN18836465	SRX10660597	192000135B	Illumina NovaSeq 6000	PAIRED	Hybrid Selection	VIRAL RNA	Severe acute respiratory syndrome coronavirus 2	Homo sapiens	ILLUMINA	2020-03-25	United States	North America	15	7864.49	7995	0.999599	235171979
SRR14304925	PRJNA723604	AMPLICON	SAMN18836464	SRX10660596	192000124B	Illumina NovaSeq 6000	PAIRED	Hybrid Selection	VIRAL RNA	Severe acute respiratory syndrome coronavirus 2	Homo sapiens	ILLUMINA	2020-03-24	United States	North America	127	7526.15	7989	0.999398	225054470
SRR14304926	PRJNA723604	AMPLICON	SAMN18836463	SRX10660595	192000119B	Illumina NovaSeq 6000	PAIRED	Hybrid Selection	VIRAL RNA	Severe acute respiratory syndrome coronavirus 2	Homo sapiens	ILLUMINA	2020-03-24	United States	North America	7	1278.12	1185	0.997157	38219654
SRR14304927	PRJNA723604	AMPLICON	SAMN18836466	SRX10660598	192000051B	Illumina NovaSeq 6000	PAIRED	Hybrid Selection	VIRAL RNA	Severe acute respiratory syndrome coronavirus 2	Homo sapiens	ILLUMINA	2020-03-23	United States	North America	195	7511.14	7999	0.999465	224605605
SRR14304928	PRJNA723604	AMPLICON	SAMN18836462	SRX10660594	192000088B	Illumina NovaSeq 6000	PAIRED	Hybrid Selection	VIRAL RNA	Severe acute respiratory syndrome coronavirus 2	Homo sapiens	ILLUMINA	2020-03-23	United States	North America	17	4701.98	4708	0.999498	140603190
SRR14304929	PRJNA723604	AMPLICON	SAMN18836461	SRX10660593	192000072B	Illumina NovaSeq 6000	PAIRED	Hybrid Selection	VIRAL RNA	Severe acute respiratory syndrome coronavirus 2	Homo sapiens	ILLUMINA	2020-03-21	United States	North America	16	7883.22	7960	0.999732	235731929
SRR14304931	PRJNA723604	AMPLICON	SAMN18836474	SRX10660591	192000354B	Illumina NovaSeq 6000	PAIRED	Hybrid Selection	VIRAL RNA	Severe acute respiratory syndrome coronavirus 2	Homo sapiens	ILLUMINA	2020-04-17	United States	North America	163	7032.9	7998	0.987894	210304664
SRR14304932	PRJNA723604	AMPLICON	SAMN18836472	SRX10660589	192000331B	Illumina NovaSeq 6000	PAIRED	Hybrid Selection	VIRAL RNA	Severe acute respiratory syndrome coronavirus 2	Homo sapiens	ILLUMINA	2020-04-16	United States	North America	29	7815.39	7996	0.999532	233703486
SRR14304933	PRJNA723604	AMPLICON	SAMN18836471	SRX10660588	192000296B	Illumina NovaSeq 6000	PAIRED	Hybrid Selection	VIRAL RNA	Severe acute respiratory syndrome coronavirus 2	Homo sapiens	ILLUMINA	2020-04-13	United States	North America	139	7335.78	7999	0.991707	219361704
SRR14304934	PRJNA723604	AMPLICON	SAMN18836470	SRX10660587	192000254B	Illumina NovaSeq 6000	PAIRED	Hybrid Selection	VIRAL RNA	Severe acute respiratory syndrome coronavirus 2	Homo sapiens	ILLUMINA	2020-04-07	United States	North America	30	7756.32	7990	0.999599	231937141
SRR14304935	PRJNA723604	AMPLICON	SAMN18836473	SRX10660590	192000440B	Illumina NovaSeq 6000	PAIRED	Hybrid Selection	VIRAL RNA	Severe acute respiratory syndrome coronavirus 2	Homo sapiens	ILLUMINA	2020-04-23	United States	North America	18	7924.44	7966	0.999866	236964611
SRR14304936	PRJNA723604	AMPLICON	SAMN18836469	SRX10660586	192000251B	Illumina NovaSeq 6000	PAIRED	Hybrid Selection	VIRAL RNA	Severe acute respiratory syndrome coronavirus 2	Homo sapiens	ILLUMINA	2020-04-07	United States	North America	12	7922.92	7962	1	236919220
SRR14304937	PRJNA723604	AMPLICON	SAMN18836468	SRX10660585	192000207B	Illumina NovaSeq 6000	PAIRED	Hybrid Selection	VIRAL RNA	Severe acute respiratory syndrome coronavirus 2	Homo sapiens	ILLUMINA	2020-04-02	United States	North America	11	7887.28	7967	0.999599	235853223
SRR14304938	PRJNA723604	AMPLICON	SAMN18836459	SRX10660584	192000021B	Illumina NovaSeq 6000	PAIRED	Hybrid Selection	VIRAL RNA	Severe acute respiratory syndrome coronavirus 2	Homo sapiens	ILLUMINA	2020-03-20	United States	North America	12	7754.82	7923	0.999599	231892262
SRR14304939	PRJNA723604	AMPLICON	SAMN18836458	SRX10660583	192000003B	Illumina NovaSeq 6000	PAIRED	Hybrid Selection	VIRAL RNA	Severe acute respiratory syndrome coronavirus 2	Homo sapiens	ILLUMINA	2020-03-18	United States	North America	14	7902.42	7961	0.999866	236306152
SRR14304940	PRJNA714680	AMPLICON	SAMN18836571	SRX10660600	NM2020016073:2021-04-22_15-35-47	Illumina MiSeq	PAIRED	PCR	VIRAL RNA	Severe acute respiratory syndrome coronavirus 2	Homo sapiens	ILLUMINA	2020-04-07	United States	North America	17	7613.35	7978	0.998194	227662075
SRR14308487	PRJNA666543	AMPLICON	SAMN18839255	SRX10663902	NC-SLPH-0059/2021	Illumina MiSeq	PAIRED	cDNA	VIRAL RNA	Severe acute respiratory syndrome coronavirus 2	Homo sapiens	ILLUMINA	2021-03-19	United States	North America	49	4958.03	5352	0.980671	148259973
SRR14308488	PRJNA666543	AMPLICON	SAMN18839254	SRX10663901	NC-SLPH-0057/2021	Illumina MiSeq	PAIRED	cDNA	VIRAL RNA	Severe acute respiratory syndrome coronavirus 2	Homo sapiens	ILLUMINA	2021-03-17	United States	North America	45	5060.66	5628	0.980403	151328810
SRR14308489	PRJNA666543	AMPLICON	SAMN18839253	SRX10663900	NC-SLPH-0056/2021	Illumina MiSeq	PAIRED	cDNA	VIRAL RNA	Severe acute respiratory syndrome coronavirus 2	Homo sapiens	ILLUMINA	2021-03-17	United States	North America	37	5352.46	6057	0.980537	160054714
SRR14309377	PRJNA713804	AMPLICON	SAMN18828306	SRX10664721	012107009397A	Illumina NovaSeq 6000	PAIRED	RT-PCR	VIRAL RNA	Severe acute respiratory syndrome coronavirus 2	Homo sapiens	ILLUMINA	2021-03-11	United States	North America	54	5239.66	6410	0.976022	156681561
SRR14309394	PRJNA713804	AMPLICON	SAMN18828296	SRX10664738	012107006265A	Illumina NovaSeq 6000	PAIRED	RT-PCR	VIRAL RNA	Severe acute respiratory syndrome coronavirus 2	Homo sapiens	ILLUMINA	2021-03-11	United States	North America	47	4529.97	4771	0.915259	135459762
SRR14309395	PRJNA713804	AMPLICON	SAMN18828300	SRX10664739	012107008994A	Illumina NovaSeq 6000	PAIRED	RT-PCR	VIRAL RNA	Severe acute respiratory syndrome coronavirus 2	Homo sapiens	ILLUMINA	2021-03-11	United States	North America	51	1326.31	1075	0.875497	39660503
SRR14309396	PRJNA713804	AMPLICON	SAMN18828309	SRX10664740	012107103119A	Illumina NovaSeq 6000	PAIRED	RT-PCR	VIRAL RNA	Severe acute respiratory syndrome coronavirus 2	Homo sapiens	ILLUMINA	2021-03-11	United States	North America	38	950.78	842	0.912082	28431188
SRR14309397	PRJNA713804	AMPLICON	SAMN18828293	SRX10664741	012107002760A	Illumina NovaSeq 6000	PAIRED	RT-PCR	VIRAL RNA	Severe acute respiratory syndrome coronavirus 2	Homo sapiens	ILLUMINA	2021-03-11	United States	North America	135	35.9402	27	0.0501287	1074720
SRR14309398	PRJNA713804	AMPLICON	SAMN18828317	SRX10664742	012107104361A	Illumina NovaSeq 6000	PAIRED	RT-PCR	VIRAL RNA	Severe acute respiratory syndrome coronavirus 2	Homo sapiens	ILLUMINA	2021-03-12	United States	North America	76	5219.31	6547	0.975822	156072911
SRR14309399	PRJNA713804	AMPLICON	SAMN18828279	SRX10664743	012104705832A	Illumina NovaSeq 6000	PAIRED	RT-PCR	VIRAL RNA	Severe acute respiratory syndrome coronavirus 2	Homo sapiens	ILLUMINA	2021-02-16	United States	North America	96	5458.49	6606	0.954988	163225328
SRR14309400	PRJNA713804	AMPLICON	SAMN18828298	SRX10664744	012107008205A	Illumina NovaSeq 6000	PAIRED	RT-PCR	VIRAL RNA	Severe acute respiratory syndrome coronavirus 2	Homo sapiens	ILLUMINA	2021-03-11	United States	North America	49	5546.69	6925	0.984115	165862561
SRR14309401	PRJNA713804	AMPLICON	SAMN18828305	SRX10664745	012107009105A	Illumina NovaSeq 6000	PAIRED	RT-PCR	VIRAL RNA	Severe acute respiratory syndrome coronavirus 2	Homo sapiens	ILLUMINA	2021-03-11	United States	North America	39	5084.16	6218	0.96609	152031549
SRR14309402	PRJNA713804	AMPLICON	SAMN18828286	SRX10664746	012105003022A	Illumina NovaSeq 6000	PAIRED	RT-PCR	VIRAL RNA	Severe acute respiratory syndrome coronavirus 2	Homo sapiens	ILLUMINA	2021-02-19	United States	North America	34	6035.2	7853	0.989867	180470560
SRR14309403	PRJNA713804	AMPLICON	SAMN18828283	SRX10664747	012105002381A	Illumina NovaSeq 6000	PAIRED	RT-PCR	VIRAL RNA	Severe acute respiratory syndrome coronavirus 2	Homo sapiens	ILLUMINA	2021-02-19	United States	North America	78	5839.65	7763	0.988931	174622966
SRR14309404	PRJNA713804	AMPLICON	SAMN18828278	SRX10664748	012104705164A	Illumina NovaSeq 6000	PAIRED	RT-PCR	VIRAL RNA	Severe acute respiratory syndrome coronavirus 2	Homo sapiens	ILLUMINA	2021-02-16	United States	North America	29	5452.89	6946	0.981172	163057882
SRR14309429	PRJNA713804	AMPLICON	SAMN18828316	SRX10664761	012107104225A	Illumina NovaSeq 6000	PAIRED	RT-PCR	VIRAL RNA	Severe acute respiratory syndrome coronavirus 2	Homo sapiens	ILLUMINA	2021-03-12	United States	North America	44	5248.21	5805	0.984818	156937130
SRR14309430	PRJNA713804	AMPLICON	SAMN18828303	SRX10664762	012107009090A	Illumina NovaSeq 6000	PAIRED	RT-PCR	VIRAL RNA	Severe acute respiratory syndrome coronavirus 2	Homo sapiens	ILLUMINA	2021-03-11	United States	North America	35	5518.67	6670	0.987995	165024935
SRR14309431	PRJNA713804	AMPLICON	SAMN18828319	SRX10664763	012107104378A	Illumina NovaSeq 6000	PAIRED	RT-PCR	VIRAL RNA	Severe acute respiratory syndrome coronavirus 2	Homo sapiens	ILLUMINA	2021-03-12	United States	North America	131	3339.81	2287	0.718858	99870335
SRR14309432	PRJNA713804	AMPLICON	SAMN18828312	SRX10664764	012107103878A	Illumina NovaSeq 6000	PAIRED	RT-PCR	VIRAL RNA	Severe acute respiratory syndrome coronavirus 2	Homo sapiens	ILLUMINA	2021-03-12	United States	North America	51	5713.2	6866	0.989031	170841833
SRR14309433	PRJNA713804	AMPLICON	SAMN18828308	SRX10664765	012107009402A	Illumina NovaSeq 6000	PAIRED	RT-PCR	VIRAL RNA	Severe acute respiratory syndrome coronavirus 2	Homo sapiens	ILLUMINA	2021-03-11	United States	North America	58	4495.52	4579	0.939438	134429413
SRR14309452	PRJNA713804	AMPLICON	SAMN18828295	SRX10664784	012107005448A	Illumina NovaSeq 6000	PAIRED	RT-PCR	VIRAL RNA	Severe acute respiratory syndrome coronavirus 2	Homo sapiens	ILLUMINA	2021-03-11	United States	North America	37	5349.07	6071	0.97629	159953296
SRR14309453	PRJNA713804	AMPLICON	SAMN18828284	SRX10664785	012105002657A	Illumina NovaSeq 6000	PAIRED	RT-PCR	VIRAL RNA	Severe acute respiratory syndrome coronavirus 2	Homo sapiens	ILLUMINA	2021-02-19	United States	North America	32	6034.86	7875	0.98853	180460421
SRR14309454	PRJNA713804	AMPLICON	SAMN18828299	SRX10664786	012107008986A	Illumina NovaSeq 6000	PAIRED	RT-PCR	VIRAL RNA	Severe acute respiratory syndrome coronavirus 2	Homo sapiens	ILLUMINA	2021-03-11	United States	North America	36	5710.72	7573	0.990536	170767597
SRR14309455	PRJNA713804	AMPLICON	SAMN18828314	SRX10664787	012107104040A	Illumina NovaSeq 6000	PAIRED	RT-PCR	VIRAL RNA	Severe acute respiratory syndrome coronavirus 2	Homo sapiens	ILLUMINA	2021-03-12	United States	North America	70	4962.48	5917	0.937063	148393095
SRR14309498	PRJNA713804	AMPLICON	SAMN18828292	SRX10664830	012106906605A	Illumina NovaSeq 6000	PAIRED	RT-PCR	VIRAL RNA	Severe acute respiratory syndrome coronavirus 2	Homo sapiens	ILLUMINA	2021-03-10	United States	North America	47	5739.75	7637	0.993914	171635850
SRR14309523	PRJNA713804	AMPLICON	SAMN18828290	SRX10664843	012105004894A	Illumina NovaSeq 6000	PAIRED	RT-PCR	VIRAL RNA	Severe acute respiratory syndrome coronavirus 2	Homo sapiens	ILLUMINA	2021-02-19	United States	North America	33	5869.42	7840	0.987593	175513235
SRR14309524	PRJNA713804	AMPLICON	SAMN18828280	SRX10664844	012104706501A	Illumina NovaSeq 6000	PAIRED	RT-PCR	VIRAL RNA	Severe acute respiratory syndrome coronavirus 2	Homo sapiens	ILLUMINA	2021-02-16	United States	North America	49	5864.37	7953	0.991205	175362357
SRR14309525	PRJNA713804	AMPLICON	SAMN18828288	SRX10664845	012105003434A	Illumina NovaSeq 6000	PAIRED	RT-PCR	VIRAL RNA	Severe acute respiratory syndrome coronavirus 2	Homo sapiens	ILLUMINA	2021-02-19	United States	North America	36	5899.91	7697	0.997124	176425145
SRR14309526	PRJNA713804	AMPLICON	SAMN18828281	SRX10664846	012104706617A	Illumina NovaSeq 6000	PAIRED	RT-PCR	VIRAL RNA	Severe acute respiratory syndrome coronavirus 2	Homo sapiens	ILLUMINA	2021-02-16	United States	North America	31	5935.76	7893	0.997124	177497089
SRR14309527	PRJNA713804	AMPLICON	SAMN18828297	SRX10664847	012107006494A	Illumina NovaSeq 6000	PAIRED	RT-PCR	VIRAL RNA	Severe acute respiratory syndrome coronavirus 2	Homo sapiens	ILLUMINA	2021-03-11	United States	North America	59	5161.18	5983	0.955556	154334724
SRR14309528	PRJNA713804	AMPLICON	SAMN18828313	SRX10664848	012107104016A	Illumina NovaSeq 6000	PAIRED	RT-PCR	VIRAL RNA	Severe acute respiratory syndrome coronavirus 2	Homo sapiens	ILLUMINA	2021-03-12	United States	North America	47	5573.57	6855	0.991105	166666382
SRR14309561	PRJNA713804	AMPLICON	SAMN18828301	SRX10664865	012107009002A	Illumina NovaSeq 6000	PAIRED	RT-PCR	VIRAL RNA	Severe acute respiratory syndrome coronavirus 2	Homo sapiens	ILLUMINA	2021-03-11	United States	North America	38	4810.66	5788	0.92382	143853203
SRR14309562	PRJNA713804	AMPLICON	SAMN18828315	SRX10664866	012107104131A	Illumina NovaSeq 6000	PAIRED	RT-PCR	VIRAL RNA	Severe acute respiratory syndrome coronavirus 2	Homo sapiens	ILLUMINA	2021-03-12	United States	North America	103	3697.68	3187	0.78651	110571627
SRR14309563	PRJNA713804	AMPLICON	SAMN18828302	SRX10664867	012107009007A	Illumina NovaSeq 6000	PAIRED	RT-PCR	VIRAL RNA	Severe acute respiratory syndrome coronavirus 2	Homo sapiens	ILLUMINA	2021-03-11	United States	North America	49	5800.88	6686	0.995318	173463691
SRR14309564	PRJNA713804	AMPLICON	SAMN18828310	SRX10664868	012107103847A	Illumina NovaSeq 6000	PAIRED	RT-PCR	VIRAL RNA	Severe acute respiratory syndrome coronavirus 2	Homo sapiens	ILLUMINA	2021-03-12	United States	North America	39	4677.56	5247	0.927499	139873065
SRR14309574	PRJNA713804	AMPLICON	SAMN18828294	SRX10664878	012107003309A	Illumina NovaSeq 6000	PAIRED	RT-PCR	VIRAL RNA	Severe acute respiratory syndrome coronavirus 2	Homo sapiens	ILLUMINA	2021-03-11	United States	North America	30	5771.27	7485	0.987694	172578141
SRR14309575	PRJNA713804	AMPLICON	SAMN18828277	SRX10664879	012104702223A	Illumina NovaSeq 6000	PAIRED	RT-PCR	VIRAL RNA	Severe acute respiratory syndrome coronavirus 2	Homo sapiens	ILLUMINA	2021-02-16	United States	North America	51	5662.74	7551	0.976457	169333010
SRR14309625	PRJNA713804	AMPLICON	SAMN18828304	SRX10664929	012107009104A	Illumina NovaSeq 6000	PAIRED	RT-PCR	VIRAL RNA	Severe acute respiratory syndrome coronavirus 2	Homo sapiens	ILLUMINA	2021-03-11	United States	North America	50	3414.86	1918	0.751965	102114674
SRR14309626	PRJNA713804	AMPLICON	SAMN18828282	SRX10664930	012104708965A	Illumina NovaSeq 6000	PAIRED	RT-PCR	VIRAL RNA	Severe acute respiratory syndrome coronavirus 2	Homo sapiens	ILLUMINA	2021-02-16	United States	North America	53	3.05036	2	0	91215
SRR14309627	PRJNA713804	AMPLICON	SAMN18828307	SRX10664931	012107009399A	Illumina NovaSeq 6000	PAIRED	RT-PCR	VIRAL RNA	Severe acute respiratory syndrome coronavirus 2	Homo sapiens	ILLUMINA	2021-03-11	United States	North America	241	4352.9	4568	0.894659	130164887
SRR14309628	PRJNA713804	AMPLICON	SAMN18828289	SRX10664932	012105003917A	Illumina NovaSeq 6000	PAIRED	RT-PCR	VIRAL RNA	Severe acute respiratory syndrome coronavirus 2	Homo sapiens	ILLUMINA	2021-02-19	United States	North America	127	431.497	311	0.788382	12903061
SRR14309629	PRJNA713804	AMPLICON	SAMN18828291	SRX10664933	012105005509A	Illumina NovaSeq 6000	PAIRED	RT-PCR	VIRAL RNA	Severe acute respiratory syndrome coronavirus 2	Homo sapiens	ILLUMINA	2021-02-19	United States	North America	174	22.7556	15	0.0128081	680460
SRR14309630	PRJNA713804	AMPLICON	SAMN18828311	SRX10664934	012107103855A	Illumina NovaSeq 6000	PAIRED	RT-PCR	VIRAL RNA	Severe acute respiratory syndrome coronavirus 2	Homo sapiens	ILLUMINA	2021-03-12	United States	North America	437	5029.82	5571	0.969401	150406587
SRR14309631	PRJNA713804	AMPLICON	SAMN18828287	SRX10664935	012105003337A	Illumina NovaSeq 6000	PAIRED	RT-PCR	VIRAL RNA	Severe acute respiratory syndrome coronavirus 2	Homo sapiens	ILLUMINA	2021-02-19	United States	North America	493	5461.04	7194	0.964117	163301619
SRR14309632	PRJNA713804	AMPLICON	SAMN18828318	SRX10664936	012107104372A	Illumina NovaSeq 6000	PAIRED	RT-PCR	VIRAL RNA	Severe acute respiratory syndrome coronavirus 2	Homo sapiens	ILLUMINA	2021-03-12	United States	North America	39	4359.36	4384	0.919607	130357961
SRR14309633	PRJNA713804	AMPLICON	SAMN18828285	SRX10664937	012105002874A	Illumina NovaSeq 6000	PAIRED	RT-PCR	VIRAL RNA	Severe acute respiratory syndrome coronavirus 2	Homo sapiens	ILLUMINA	2021-02-19	United States	North America	319	5356.79	6565	0.961576	160184167
SRR14309723	PRJNA713804	AMPLICON	SAMN18828320	SRX10665027	012107104385A	Illumina NovaSeq 6000	PAIRED	RT-PCR	VIRAL RNA	Severe acute respiratory syndrome coronavirus 2	Homo sapiens	ILLUMINA	2021-03-12	United States	North America	53	4614.78	5314	0.93392	137995828
SRR14309724	PRJNA713804	AMPLICON	SAMN18828321	SRX10665028	012107104386A	Illumina NovaSeq 6000	PAIRED	RT-PCR	VIRAL RNA	Severe acute respiratory syndrome coronavirus 2	Homo sapiens	ILLUMINA	2021-03-12	United States	North America	46	4790.91	5535	0.933485	143262593
SRR14309725	PRJNA713804	AMPLICON	SAMN18828322	SRX10665029	012107104625A	Illumina NovaSeq 6000	PAIRED	RT-PCR	VIRAL RNA	Severe acute respiratory syndrome coronavirus 2	Homo sapiens	ILLUMINA	2021-03-12	United States	North America	46	4543.08	4899	0.900278	135851758
SRR14309726	PRJNA713804	AMPLICON	SAMN18828323	SRX10665030	012107104856A	Illumina NovaSeq 6000	PAIRED	RT-PCR	VIRAL RNA	Severe acute respiratory syndrome coronavirus 2	Homo sapiens	ILLUMINA	2021-03-12	United States	North America	32	5418.16	7277	0.980303	162019353
SRR14309727	PRJNA713804	AMPLICON	SAMN18828324	SRX10665031	012107104891A	Illumina NovaSeq 6000	PAIRED	RT-PCR	VIRAL RNA	Severe acute respiratory syndrome coronavirus 2	Homo sapiens	ILLUMINA	2021-03-12	United States	North America	40	4206.34	3859	0.849681	125782262
SRR14309728	PRJNA713804	AMPLICON	SAMN18828325	SRX10665032	012107106023A	Illumina NovaSeq 6000	PAIRED	RT-PCR	VIRAL RNA	Severe acute respiratory syndrome coronavirus 2	Homo sapiens	ILLUMINA	2021-03-12	United States	North America	33	5794.22	7695	0.987593	173264701
SRR14309729	PRJNA713804	AMPLICON	SAMN18828326	SRX10665033	012107106024A	Illumina NovaSeq 6000	PAIRED	RT-PCR	VIRAL RNA	Severe acute respiratory syndrome coronavirus 2	Homo sapiens	ILLUMINA	2021-03-12	United States	North America	31	5771.27	7770	0.983146	172578360
SRR14309730	PRJNA713804	AMPLICON	SAMN18828327	SRX10665034	012107106025A	Illumina NovaSeq 6000	PAIRED	RT-PCR	VIRAL RNA	Severe acute respiratory syndrome coronavirus 2	Homo sapiens	ILLUMINA	2021-03-12	United States	North America	32	5780.21	7853	0.985152	172845655
SRR14309731	PRJNA713804	AMPLICON	SAMN18828328	SRX10665035	012107106033A	Illumina NovaSeq 6000	PAIRED	RT-PCR	VIRAL RNA	Severe acute respiratory syndrome coronavirus 2	Homo sapiens	ILLUMINA	2021-03-12	United States	North America	28	5446.53	5874	0.989867	162867652
SRR14309732	PRJNA713804	AMPLICON	SAMN18828329	SRX10665036	012107106068A	Illumina NovaSeq 6000	PAIRED	RT-PCR	VIRAL RNA	Severe acute respiratory syndrome coronavirus 2	Homo sapiens	ILLUMINA	2021-03-12	United States	North America	33	4854.07	6001	0.948132	145151283
SRR14309733	PRJNA713804	AMPLICON	SAMN18828330	SRX10665037	012107106089A	Illumina NovaSeq 6000	PAIRED	RT-PCR	VIRAL RNA	Severe acute respiratory syndrome coronavirus 2	Homo sapiens	ILLUMINA	2021-03-12	United States	North America	49	5952.11	7920	0.99378	177985960
SRR14309738	PRJNA713804	AMPLICON	SAMN18828331	SRX10665040	012107203997A	Illumina NovaSeq 6000	PAIRED	RT-PCR	VIRAL RNA	Severe acute respiratory syndrome coronavirus 2	Homo sapiens	ILLUMINA	2021-03-13	United States	North America	37	5823.13	7807	0.992944	174129002
SRR14309739	PRJNA713804	AMPLICON	SAMN18828332	SRX10665041	012107204021A	Illumina NovaSeq 6000	PAIRED	RT-PCR	VIRAL RNA	Severe acute respiratory syndrome coronavirus 2	Homo sapiens	ILLUMINA	2021-03-13	United States	North America	37	5823.45	7822	0.97823	174138532
SRR14309790	PRJNA713804	AMPLICON	SAMN18828334	SRX10665064	012107303841A	Illumina NovaSeq 6000	PAIRED	RT-PCR	VIRAL RNA	Severe acute respiratory syndrome coronavirus 2	Homo sapiens	ILLUMINA	2021-03-14	United States	North America	38	5819.51	7850	0.99475	174020891
SRR14309791	PRJNA713804	AMPLICON	SAMN18828335	SRX10665065	012107303847A	Illumina NovaSeq 6000	PAIRED	RT-PCR	VIRAL RNA	Severe acute respiratory syndrome coronavirus 2	Homo sapiens	ILLUMINA	2021-03-14	United States	North America	38	4675	5309	0.943317	139796462
SRR14309792	PRJNA713804	AMPLICON	SAMN18828336	SRX10665066	012107303848A	Illumina NovaSeq 6000	PAIRED	RT-PCR	VIRAL RNA	Severe acute respiratory syndrome coronavirus 2	Homo sapiens	ILLUMINA	2021-03-14	United States	North America	58	4403.7	4652	0.914791	131683810
SRR14309825	PRJNA713804	AMPLICON	SAMN18828337	SRX10665075	012107303854A	Illumina NovaSeq 6000	PAIRED	RT-PCR	VIRAL RNA	Severe acute respiratory syndrome coronavirus 2	Homo sapiens	ILLUMINA	2021-03-14	United States	North America	50	5279.51	6011	0.978397	157873265
SRR14309826	PRJNA713804	AMPLICON	SAMN18828338	SRX10665076	012107304143A	Illumina NovaSeq 6000	PAIRED	RT-PCR	VIRAL RNA	Severe acute respiratory syndrome coronavirus 2	Homo sapiens	ILLUMINA	2021-03-14	United States	North America	29	4976.49	5961	0.97308	148811861
SRR14309827	PRJNA713804	AMPLICON	SAMN18828339	SRX10665077	012107404145A	Illumina NovaSeq 6000	PAIRED	RT-PCR	VIRAL RNA	Severe acute respiratory syndrome coronavirus 2	Homo sapiens	ILLUMINA	2021-03-15	United States	North America	50	6005.41	7817	0.995318	179579649
SRR14309828	PRJNA713804	AMPLICON	SAMN18828340	SRX10665078	012107404153A	Illumina NovaSeq 6000	PAIRED	RT-PCR	VIRAL RNA	Severe acute respiratory syndrome coronavirus 2	Homo sapiens	ILLUMINA	2021-03-15	United States	North America	57	4464.37	4676	0.879143	133498050
SRR14309829	PRJNA713804	AMPLICON	SAMN18828333	SRX10665079	012107303802A	Illumina NovaSeq 6000	PAIRED	RT-PCR	VIRAL RNA	Severe acute respiratory syndrome coronavirus 2	Homo sapiens	ILLUMINA	2021-03-14	United States	North America	46	5792.65	6957	0.995318	173217728
SRR14309832	PRJNA713804	AMPLICON	SAMN18828342	SRX10665082	012107404202A	Illumina NovaSeq 6000	PAIRED	RT-PCR	VIRAL RNA	Severe acute respiratory syndrome coronavirus 2	Homo sapiens	ILLUMINA	2021-03-15	United States	North America	126	4236.09	3817	0.893756	126671732
SRR14309833	PRJNA713804	AMPLICON	SAMN18828343	SRX10665083	012107404220A	Illumina NovaSeq 6000	PAIRED	RT-PCR	VIRAL RNA	Severe acute respiratory syndrome coronavirus 2	Homo sapiens	ILLUMINA	2021-03-15	United States	North America	37	5311.82	6696	0.965221	158839364
SRR14309834	PRJNA713804	AMPLICON	SAMN18828344	SRX10665084	012107404236A	Illumina NovaSeq 6000	PAIRED	RT-PCR	VIRAL RNA	Severe acute respiratory syndrome coronavirus 2	Homo sapiens	ILLUMINA	2021-03-15	United States	North America	48	5198	6210	0.972277	155435810
SRR14309835	PRJNA713804	AMPLICON	SAMN18828345	SRX10665085	012107404274A	Illumina NovaSeq 6000	PAIRED	RT-PCR	VIRAL RNA	Severe acute respiratory syndrome coronavirus 2	Homo sapiens	ILLUMINA	2021-03-15	United States	North America	46	5457.8	6959	0.988663	163204566
SRR14309836	PRJNA713804	AMPLICON	SAMN18828346	SRX10665086	012107404296A	Illumina NovaSeq 6000	PAIRED	RT-PCR	VIRAL RNA	Severe acute respiratory syndrome coronavirus 2	Homo sapiens	ILLUMINA	2021-03-15	United States	North America	41	4497.49	4682	0.922182	134488424
SRR14309837	PRJNA713804	AMPLICON	SAMN18828347	SRX10665087	012107404303A	Illumina NovaSeq 6000	PAIRED	RT-PCR	VIRAL RNA	Severe acute respiratory syndrome coronavirus 2	Homo sapiens	ILLUMINA	2021-03-15	United States	North America	40	5040.67	5666	0.957228	150731093
SRR14309838	PRJNA713804	AMPLICON	SAMN18828348	SRX10665088	012107404321A	Illumina NovaSeq 6000	PAIRED	RT-PCR	VIRAL RNA	Severe acute respiratory syndrome coronavirus 2	Homo sapiens	ILLUMINA	2021-03-15	United States	North America	32	5299.1	5731	0.989332	158459061
SRR14309839	PRJNA713804	AMPLICON	SAMN18828349	SRX10665089	012107404346A	Illumina NovaSeq 6000	PAIRED	RT-PCR	VIRAL RNA	Severe acute respiratory syndrome coronavirus 2	Homo sapiens	ILLUMINA	2021-03-15	United States	North America	373	4340.93	4023	0.896867	129806839
SRR14309840	PRJNA713804	AMPLICON	SAMN18828350	SRX10665090	012107404389A	Illumina NovaSeq 6000	PAIRED	RT-PCR	VIRAL RNA	Severe acute respiratory syndrome coronavirus 2	Homo sapiens	ILLUMINA	2021-03-15	United States	North America	26	5866.87	7878	0.993178	175436914
SRR14309841	PRJNA713804	AMPLICON	SAMN18828351	SRX10665091	012107404446A	Illumina NovaSeq 6000	PAIRED	RT-PCR	VIRAL RNA	Severe acute respiratory syndrome coronavirus 2	Homo sapiens	ILLUMINA	2021-03-15	United States	North America	32	4782.21	4574	0.988128	143002400
SRR14309842	PRJNA704391	AMPLICON	SAMN18847631	SRX10665142	TX-UTA-000616	Illumina MiSeq	PAIRED	PCR	VIRAL RNA	Severe acute respiratory syndrome coronavirus 2	Homo sapiens	ILLUMINA	2021-03-02	United States	North America	32	687.37	586	0.936394	20554433
SRR14309843	PRJNA704391	AMPLICON	SAMN18847595	SRX10665141	TX-UTA-000555	Illumina MiSeq	PAIRED	PCR	VIRAL RNA	Severe acute respiratory syndrome coronavirus 2	Homo sapiens	ILLUMINA	2021-02-26	United States	North America	229	25.3441	23	0.00394609	757866
SRR14309844	PRJNA704391	AMPLICON	SAMN18847630	SRX10665140	TX-UTA-000615	Illumina MiSeq	PAIRED	PCR	VIRAL RNA	Severe acute respiratory syndrome coronavirus 2	Homo sapiens	ILLUMINA	2021-03-02	United States	North America	56	2.65572	0	0	79414
SRR14309845	PRJNA704391	AMPLICON	SAMN18847629	SRX10665139	TX-UTA-000614	Illumina MiSeq	PAIRED	PCR	VIRAL RNA	Severe acute respiratory syndrome coronavirus 2	Homo sapiens	ILLUMINA	2021-03-06	United States	North America	133	2864.56	1787	0.858977	85658969
SRR14309846	PRJNA704391	AMPLICON	SAMN18847628	SRX10665138	TX-UTA-000613	Illumina MiSeq	PAIRED	PCR	VIRAL RNA	Severe acute respiratory syndrome coronavirus 2	Homo sapiens	ILLUMINA	2021-03-05	United States	North America	91	2748.18	1828	0.89058	82178909
SRR14309847	PRJNA704391	AMPLICON	SAMN18847627	SRX10665137	TX-UTA-000612	Illumina MiSeq	PAIRED	PCR	VIRAL RNA	Severe acute respiratory syndrome coronavirus 2	Homo sapiens	ILLUMINA	2021-03-11	United States	North America	41	2431.38	1827	0.868642	72705560
SRR14309848	PRJNA704391	AMPLICON	SAMN18847626	SRX10665136	TX-UTA-000611	Illumina MiSeq	PAIRED	PCR	VIRAL RNA	Severe acute respiratory syndrome coronavirus 2	Homo sapiens	ILLUMINA	2021-03-10	United States	North America	50	2971.96	1782	0.819015	88870636
SRR14309849	PRJNA704391	AMPLICON	SAMN18847625	SRX10665135	TX-UTA-000606	Illumina MiSeq	PAIRED	PCR	VIRAL RNA	Severe acute respiratory syndrome coronavirus 2	Homo sapiens	ILLUMINA	2021-03-08	United States	North America	39	3089.42	2781	0.923285	92382890
SRR14309850	PRJNA704391	AMPLICON	SAMN18847624	SRX10665134	TX-UTA-000603	Illumina MiSeq	PAIRED	PCR	VIRAL RNA	Severe acute respiratory syndrome coronavirus 2	Homo sapiens	ILLUMINA	2021-03-03	United States	North America	43	2091.41	1750	0.90506	62539523
SRR14309851	PRJNA704391	AMPLICON	SAMN18847623	SRX10665133	TX-UTA-000602	Illumina MiSeq	PAIRED	PCR	VIRAL RNA	Severe acute respiratory syndrome coronavirus 2	Homo sapiens	ILLUMINA	2021-03-03	United States	North America	35	2798.21	2037	0.927365	83674974
SRR14309852	PRJNA704391	AMPLICON	SAMN18847622	SRX10665132	TX-UTA-000601	Illumina MiSeq	PAIRED	PCR	VIRAL RNA	Severe acute respiratory syndrome coronavirus 2	Homo sapiens	ILLUMINA	2021-03-09	United States	North America	36	2782.01	2377	0.963984	83190498
SRR14309853	PRJNA704391	AMPLICON	SAMN18847621	SRX10665131	TX-UTA-000600	Illumina MiSeq	PAIRED	PCR	VIRAL RNA	Severe acute respiratory syndrome coronavirus 2	Homo sapiens	ILLUMINA	2021-03-08	United States	North America	51	2448.87	1632	0.873491	73228431
SRR14309854	PRJNA704391	AMPLICON	SAMN18847594	SRX10665130	TX-UTA-000554	Illumina MiSeq	PAIRED	PCR	VIRAL RNA	Severe acute respiratory syndrome coronavirus 2	Homo sapiens	ILLUMINA	2021-02-26	United States	North America	81	2445.58	1249	0.842591	73130066
SRR14309855	PRJNA704391	AMPLICON	SAMN18847620	SRX10665129	TX-UTA-000598	Illumina MiSeq	PAIRED	PCR	VIRAL RNA	Severe acute respiratory syndrome coronavirus 2	Homo sapiens	ILLUMINA	2021-03-02	United States	North America	81	1762.7	748	0.794837	52709902
SRR14309856	PRJNA704391	AMPLICON	SAMN18847619	SRX10665128	TX-UTA-000597	Illumina MiSeq	PAIRED	PCR	VIRAL RNA	Severe acute respiratory syndrome coronavirus 2	Homo sapiens	ILLUMINA	2021-03-05	United States	North America	67	2896.95	2264	0.866602	86627481
SRR14309857	PRJNA704391	AMPLICON	SAMN18847618	SRX10665127	TX-UTA-000596	Illumina MiSeq	PAIRED	PCR	VIRAL RNA	Severe acute respiratory syndrome coronavirus 2	Homo sapiens	ILLUMINA	2021-03-09	United States	North America	77	2438.03	1717	0.832157	72904274
SRR14309858	PRJNA704391	AMPLICON	SAMN18847617	SRX10665126	TX-UTA-000595	Illumina MiSeq	PAIRED	PCR	VIRAL RNA	Severe acute respiratory syndrome coronavirus 2	Homo sapiens	ILLUMINA	2021-03-09	United States	North America	81	1968.9	922	0.725579	58876142
SRR14309859	PRJNA704391	AMPLICON	SAMN18847616	SRX10665125	TX-UTA-000593	Illumina MiSeq	PAIRED	PCR	VIRAL RNA	Severe acute respiratory syndrome coronavirus 2	Homo sapiens	ILLUMINA	2021-03-04	United States	North America	76	2756.46	2000	0.916129	82426391
SRR14309860	PRJNA704391	AMPLICON	SAMN18847615	SRX10665124	TX-UTA-000592	Illumina MiSeq	PAIRED	PCR	VIRAL RNA	Severe acute respiratory syndrome coronavirus 2	Homo sapiens	ILLUMINA	2021-02-26	United States	North America	53	4192.77	3970	0.927599	125376447
SRR14309861	PRJNA704391	AMPLICON	SAMN18847614	SRX10665123	TX-UTA-000591	Illumina MiSeq	PAIRED	PCR	VIRAL RNA	Severe acute respiratory syndrome coronavirus 2	Homo sapiens	ILLUMINA	2021-02-26	United States	North America	48	4982.65	4960	0.970705	148996199
SRR14309862	PRJNA704391	AMPLICON	SAMN18847613	SRX10665122	TX-UTA-000589	Illumina MiSeq	PAIRED	PCR	VIRAL RNA	Severe acute respiratory syndrome coronavirus 2	Homo sapiens	ILLUMINA	2021-03-10	United States	North America	45	1826.32	1563	0.981106	54612471
SRR14309863	PRJNA704391	AMPLICON	SAMN18847612	SRX10665121	TX-UTA-000588	Illumina MiSeq	PAIRED	PCR	VIRAL RNA	Severe acute respiratory syndrome coronavirus 2	Homo sapiens	ILLUMINA	2021-03-05	United States	North America	35	3389.46	3099	0.952145	101355167
SRR14309864	PRJNA704391	AMPLICON	SAMN18847611	SRX10665120	TX-UTA-000585	Illumina MiSeq	PAIRED	PCR	VIRAL RNA	Severe acute respiratory syndrome coronavirus 2	Homo sapiens	ILLUMINA	2021-03-10	United States	North America	111	2255.75	1110	0.796308	67453699
SRR14309865	PRJNA704391	AMPLICON	SAMN18847593	SRX10665119	TX-UTA-000553	Illumina MiSeq	PAIRED	PCR	VIRAL RNA	Severe acute respiratory syndrome coronavirus 2	Homo sapiens	ILLUMINA	2021-02-26	United States	North America	36	3622.23	3355	0.978798	108315397
SRR14309866	PRJNA704391	AMPLICON	SAMN18847610	SRX10665118	TX-UTA-000582	Illumina MiSeq	PAIRED	PCR	VIRAL RNA	Severe acute respiratory syndrome coronavirus 2	Homo sapiens	ILLUMINA	2021-03-03	United States	North America	40	2885.39	2198	0.869712	86281806
SRR14309867	PRJNA704391	AMPLICON	SAMN18847609	SRX10665117	TX-UTA-000578	Illumina MiSeq	PAIRED	PCR	VIRAL RNA	Severe acute respiratory syndrome coronavirus 2	Homo sapiens	ILLUMINA	2021-03-04	United States	North America	76	2152.44	707	0.728957	64364434
SRR14309868	PRJNA704391	AMPLICON	SAMN18847608	SRX10665116	TX-UTA-000576	Illumina MiSeq	PAIRED	PCR	VIRAL RNA	Severe acute respiratory syndrome coronavirus 2	Homo sapiens	ILLUMINA	2021-03-03	United States	North America	27	2666.55	2360	0.974016	79737731
SRR14309869	PRJNA704391	AMPLICON	SAMN18847607	SRX10665115	TX-UTA-000575	Illumina MiSeq	PAIRED	PCR	VIRAL RNA	Severe acute respiratory syndrome coronavirus 2	Homo sapiens	ILLUMINA	2021-03-03	United States	North America	54	2872.23	2393	0.928001	85888415
SRR14309870	PRJNA704391	AMPLICON	SAMN18847606	SRX10665114	TX-UTA-000573	Illumina MiSeq	PAIRED	PCR	VIRAL RNA	Severe acute respiratory syndrome coronavirus 2	Homo sapiens	ILLUMINA	2021-03-01	United States	North America	70	1551.85	833	0.821857	46404909
SRR14309871	PRJNA704391	AMPLICON	SAMN18847605	SRX10665113	TX-UTA-000572	Illumina MiSeq	PAIRED	PCR	VIRAL RNA	Severe acute respiratory syndrome coronavirus 2	Homo sapiens	ILLUMINA	2021-03-01	United States	North America	37	3838.09	3437	0.978798	114770282
SRR14309872	PRJNA704391	AMPLICON	SAMN18847604	SRX10665112	TX-UTA-000571	Illumina MiSeq	PAIRED	PCR	VIRAL RNA	Severe acute respiratory syndrome coronavirus 2	Homo sapiens	ILLUMINA	2021-03-02	United States	North America	57	2581.49	1799	0.893389	77194158
SRR14309873	PRJNA704391	AMPLICON	SAMN18847603	SRX10665111	TX-UTA-000570	Illumina MiSeq	PAIRED	PCR	VIRAL RNA	Severe acute respiratory syndrome coronavirus 2	Homo sapiens	ILLUMINA	2021-03-02	United States	North America	36	2314.31	1888	0.831823	69204904
SRR14309874	PRJNA704391	AMPLICON	SAMN18847602	SRX10665110	TX-UTA-000566	Illumina MiSeq	PAIRED	PCR	VIRAL RNA	Severe acute respiratory syndrome coronavirus 2	Homo sapiens	ILLUMINA	2021-02-26	United States	North America	35	2759.12	1864	0.924422	82505908
SRR14309875	PRJNA704391	AMPLICON	SAMN18847601	SRX10665109	TX-UTA-000564	Illumina MiSeq	PAIRED	PCR	VIRAL RNA	Severe acute respiratory syndrome coronavirus 2	Homo sapiens	ILLUMINA	2021-03-01	United States	North America	109	15.9659	3	0.027121	477428
SRR14309876	PRJNA704391	AMPLICON	SAMN18847592	SRX10665108	TX-UTA-000552	Illumina MiSeq	PAIRED	PCR	VIRAL RNA	Severe acute respiratory syndrome coronavirus 2	Homo sapiens	ILLUMINA	2021-03-11	United States	North America	35	2529.43	2035	0.959971	75637466
SRR14309877	PRJNA704391	AMPLICON	SAMN18847591	SRX10665107	TX-UTA-000550	Illumina MiSeq	PAIRED	PCR	VIRAL RNA	Severe acute respiratory syndrome coronavirus 2	Homo sapiens	ILLUMINA	2021-03-12	United States	North America	105	1650.37	575	0.74123	49351013
SRR14309878	PRJNA704391	AMPLICON	SAMN18847600	SRX10665106	TX-UTA-000563	Illumina MiSeq	PAIRED	PCR	VIRAL RNA	Severe acute respiratory syndrome coronavirus 2	Homo sapiens	ILLUMINA	2021-03-01	United States	North America	99	14.8269	4	0.0337759	443370
SRR14309879	PRJNA704391	AMPLICON	SAMN18847599	SRX10665105	TX-UTA-000562	Illumina MiSeq	PAIRED	PCR	VIRAL RNA	Severe acute respiratory syndrome coronavirus 2	Homo sapiens	ILLUMINA	2021-02-26	United States	North America	100	111.546	89	0.455807	3335565
SRR14309880	PRJNA704391	AMPLICON	SAMN18847598	SRX10665104	TX-UTA-000561	Illumina MiSeq	PAIRED	PCR	VIRAL RNA	Severe acute respiratory syndrome coronavirus 2	Homo sapiens	ILLUMINA	2021-02-26	United States	North America	31	2787.15	2444	0.962612	83344148
SRR14309881	PRJNA704391	AMPLICON	SAMN18847597	SRX10665103	TX-UTA-000558	Illumina MiSeq	PAIRED	PCR	VIRAL RNA	Severe acute respiratory syndrome coronavirus 2	Homo sapiens	ILLUMINA	2021-03-01	United States	North America	39	3483.23	3132	0.969635	104158983
SRR14309882	PRJNA704391	AMPLICON	SAMN18847641	SRX10665102	TX-UTA-000627	Illumina MiSeq	PAIRED	PCR	VIRAL RNA	Severe acute respiratory syndrome coronavirus 2	Homo sapiens	ILLUMINA	2021-03-26	United States	North America	32	1282.06	1082	0.979199	38337311
SRR14309883	PRJNA704391	AMPLICON	SAMN18847596	SRX10665101	TX-UTA-000556	Illumina MiSeq	PAIRED	PCR	VIRAL RNA	Severe acute respiratory syndrome coronavirus 2	Homo sapiens	ILLUMINA	2021-02-26	United States	North America	89	2216.7	1097	0.783099	66285919
SRR14309884	PRJNA704391	AMPLICON	SAMN18847640	SRX10665100	TX-UTA-000626	Illumina MiSeq	PAIRED	PCR	VIRAL RNA	Severe acute respiratory syndrome coronavirus 2	Homo sapiens	ILLUMINA	2021-03-26	United States	North America	57	3147.68	2569	0.940106	94125061
SRR14309885	PRJNA704391	AMPLICON	SAMN18847639	SRX10665099	TX-UTA-000625	Illumina MiSeq	PAIRED	PCR	VIRAL RNA	Severe acute respiratory syndrome coronavirus 2	Homo sapiens	ILLUMINA	2021-03-26	United States	North America	47	2454.53	2050	0.962847	73397814
SRR14309886	PRJNA704391	AMPLICON	SAMN18847638	SRX10665098	TX-UTA-000624	Illumina MiSeq	PAIRED	PCR	VIRAL RNA	Severe acute respiratory syndrome coronavirus 2	Homo sapiens	ILLUMINA	2021-03-26	United States	North America	36	1227.26	1043	0.983279	36698767
SRR14309887	PRJNA704391	AMPLICON	SAMN18847637	SRX10665097	TX-UTA-000623	Illumina MiSeq	PAIRED	PCR	VIRAL RNA	Severe acute respiratory syndrome coronavirus 2	Homo sapiens	ILLUMINA	2021-03-26	United States	North America	25	2178.02	1687	0.946627	65129352
SRR14309888	PRJNA704391	AMPLICON	SAMN18847636	SRX10665096	TX-UTA-000622	Illumina MiSeq	PAIRED	PCR	VIRAL RNA	Severe acute respiratory syndrome coronavirus 2	Homo sapiens	ILLUMINA	2021-03-26	United States	North America	31	2042.47	1533	0.935458	61075832
SRR14309889	PRJNA704391	AMPLICON	SAMN18847635	SRX10665095	TX-UTA-000621	Illumina MiSeq	PAIRED	PCR	VIRAL RNA	Severe acute respiratory syndrome coronavirus 2	Homo sapiens	ILLUMINA	2021-03-26	United States	North America	47	2016.88	1632	0.945992	60310832
SRR14309890	PRJNA704391	AMPLICON	SAMN18847634	SRX10665094	TX-UTA-000620	Illumina MiSeq	PAIRED	PCR	VIRAL RNA	Severe acute respiratory syndrome coronavirus 2	Homo sapiens	ILLUMINA	2021-03-26	United States	North America	22	1166.23	913	0.994148	34873648
SRR14309891	PRJNA704391	AMPLICON	SAMN18847633	SRX10665093	TX-UTA-000619	Illumina MiSeq	PAIRED	PCR	VIRAL RNA	Severe acute respiratory syndrome coronavirus 2	Homo sapiens	ILLUMINA	2021-03-26	United States	North America	27	2457.66	1956	0.948333	73491406
SRR14309892	PRJNA704391	AMPLICON	SAMN18847632	SRX10665092	TX-UTA-000617	Illumina MiSeq	PAIRED	PCR	VIRAL RNA	Severe acute respiratory syndrome coronavirus 2	Homo sapiens	ILLUMINA	2021-03-02	United States	North America	139	2059.23	1256	0.883657	61577044
SRR14309893	PRJNA713804	AMPLICON	SAMN18828352	SRX10665143	012107404543A	Illumina NovaSeq 6000	PAIRED	RT-PCR	VIRAL RNA	Severe acute respiratory syndrome coronavirus 2	Homo sapiens	ILLUMINA	2021-03-15	United States	North America	51	4582.24	4956	0.922817	137022850
SRR14309894	PRJNA713804	AMPLICON	SAMN18828353	SRX10665144	012107404582A	Illumina NovaSeq 6000	PAIRED	RT-PCR	VIRAL RNA	Severe acute respiratory syndrome coronavirus 2	Homo sapiens	ILLUMINA	2021-03-15	United States	North America	49	5830.87	7607	0.994047	174360387
SRR14309895	PRJNA713804	AMPLICON	SAMN18828354	SRX10665145	012107404616A	Illumina NovaSeq 6000	PAIRED	RT-PCR	VIRAL RNA	Severe acute respiratory syndrome coronavirus 2	Homo sapiens	ILLUMINA	2021-03-15	United States	North America	39	5412.58	5983	0.970036	161852262
SRR14309896	PRJNA713804	AMPLICON	SAMN18828355	SRX10665146	012107404764A	Illumina NovaSeq 6000	PAIRED	RT-PCR	VIRAL RNA	Severe acute respiratory syndrome coronavirus 2	Homo sapiens	ILLUMINA	2021-03-15	United States	North America	60	5328.3	6142	0.976624	159332187
SRR14309897	PRJNA713804	AMPLICON	SAMN18828356	SRX10665147	012107404970A	Illumina NovaSeq 6000	PAIRED	RT-PCR	VIRAL RNA	Severe acute respiratory syndrome coronavirus 2	Homo sapiens	ILLUMINA	2021-03-15	United States	North America	47	5646.51	6778	0.995753	168847511
SRR14309916	PRJNA713804	AMPLICON	SAMN18828357	SRX10665157	012107405408A	Illumina NovaSeq 6000	PAIRED	RT-PCR	VIRAL RNA	Severe acute respiratory syndrome coronavirus 2	Homo sapiens	ILLUMINA	2021-03-15	United States	North America	52	5858.57	7947	0.987928	175188726
SRR14309917	PRJNA713804	AMPLICON	SAMN18828358	SRX10665158	012107405417A	Illumina NovaSeq 6000	PAIRED	RT-PCR	VIRAL RNA	Severe acute respiratory syndrome coronavirus 2	Homo sapiens	ILLUMINA	2021-03-15	United States	North America	47	5901.64	7893	0.992108	176476679
SRR14309918	PRJNA713804	AMPLICON	SAMN18828359	SRX10665159	012107406010A	Illumina NovaSeq 6000	PAIRED	RT-PCR	VIRAL RNA	Severe acute respiratory syndrome coronavirus 2	Homo sapiens	ILLUMINA	2021-03-15	United States	North America	46	5740.23	7853	0.984851	171650173
SRR14309919	PRJNA713804	AMPLICON	SAMN18828360	SRX10665160	012107406176A	Illumina NovaSeq 6000	PAIRED	RT-PCR	VIRAL RNA	Severe acute respiratory syndrome coronavirus 2	Homo sapiens	ILLUMINA	2021-03-15	United States	North America	46	5551.52	7046	0.987727	166007145
SRR14309920	PRJNA713804	AMPLICON	SAMN18828361	SRX10665161	012107406549A	Illumina NovaSeq 6000	PAIRED	RT-PCR	VIRAL RNA	Severe acute respiratory syndrome coronavirus 2	Homo sapiens	ILLUMINA	2021-03-15	United States	North America	45	5737.5	7753	0.993211	171568543
SRR14309921	PRJNA713804	AMPLICON	SAMN18828362	SRX10665162	012107406953A	Illumina NovaSeq 6000	PAIRED	RT-PCR	VIRAL RNA	Severe acute respiratory syndrome coronavirus 2	Homo sapiens	ILLUMINA	2021-03-15	United States	North America	51	5587.96	7960	0.949905	167096762
SRR14309922	PRJNA713804	AMPLICON	SAMN18828363	SRX10665163	012107406961A	Illumina NovaSeq 6000	PAIRED	RT-PCR	VIRAL RNA	Severe acute respiratory syndrome coronavirus 2	Homo sapiens	ILLUMINA	2021-03-15	United States	North America	54	3148.2	1825	0.775708	94140666
SRR14309923	PRJNA713804	AMPLICON	SAMN18828364	SRX10665164	012107406966A	Illumina NovaSeq 6000	PAIRED	RT-PCR	VIRAL RNA	Severe acute respiratory syndrome coronavirus 2	Homo sapiens	ILLUMINA	2021-03-15	United States	North America	45	5203.6	6225	0.96395	155603150
SRR14309924	PRJNA713804	AMPLICON	SAMN18828365	SRX10665165	012107406970A	Illumina NovaSeq 6000	PAIRED	RT-PCR	VIRAL RNA	Severe acute respiratory syndrome coronavirus 2	Homo sapiens	ILLUMINA	2021-03-15	United States	North America	58	3567.62	2947	0.924389	106682603
SRR14309925	PRJNA713804	AMPLICON	SAMN18828366	SRX10665166	012107406973A	Illumina NovaSeq 6000	PAIRED	RT-PCR	VIRAL RNA	Severe acute respiratory syndrome coronavirus 2	Homo sapiens	ILLUMINA	2021-03-15	United States	North America	43	2748.29	497	0.653179	82182210
SRR14309926	PRJNA713804	AMPLICON	SAMN18828367	SRX10665167	012107406974A	Illumina NovaSeq 6000	PAIRED	RT-PCR	VIRAL RNA	Severe acute respiratory syndrome coronavirus 2	Homo sapiens	ILLUMINA	2021-03-15	United States	North America	69	3179.35	1747	0.722369	95072087
SRR14309927	PRJNA713804	AMPLICON	SAMN18828368	SRX10665168	012107407000A	Illumina NovaSeq 6000	PAIRED	RT-PCR	VIRAL RNA	Severe acute respiratory syndrome coronavirus 2	Homo sapiens	ILLUMINA	2021-03-15	United States	North America	30	5752.99	7922	0.98037	172031537
SRR14309928	PRJNA713804	AMPLICON	SAMN18828369	SRX10665169	012107407005A	Illumina NovaSeq 6000	PAIRED	RT-PCR	VIRAL RNA	Severe acute respiratory syndrome coronavirus 2	Homo sapiens	ILLUMINA	2021-03-15	United States	North America	30	5362.31	6200	0.971909	160349141
SRR14309929	PRJNA713804	AMPLICON	SAMN18828370	SRX10665170	012107407034A	Illumina NovaSeq 6000	PAIRED	RT-PCR	VIRAL RNA	Severe acute respiratory syndrome coronavirus 2	Homo sapiens	ILLUMINA	2021-03-15	United States	North America	60	4160.51	3994	0.8352	124411638
SRR14309930	PRJNA713804	AMPLICON	SAMN18828371	SRX10665171	012107407046A	Illumina NovaSeq 6000	PAIRED	RT-PCR	VIRAL RNA	Severe acute respiratory syndrome coronavirus 2	Homo sapiens	ILLUMINA	2021-03-15	United States	North America	81	45.0863	40	0.0712303	1348215
SRR14309931	PRJNA713804	AMPLICON	SAMN18828372	SRX10665172	012107506034A	Illumina NovaSeq 6000	PAIRED	RT-PCR	VIRAL RNA	Severe acute respiratory syndrome coronavirus 2	Homo sapiens	ILLUMINA	2021-03-17	United States	North America	47	5762.64	7913	0.981106	172320273
SRR14309932	PRJNA713804	AMPLICON	SAMN18828373	SRX10665173	012107506566A	Illumina NovaSeq 6000	PAIRED	RT-PCR	VIRAL RNA	Severe acute respiratory syndrome coronavirus 2	Homo sapiens	ILLUMINA	2021-03-16	United States	North America	50	4830.36	5111	0.979333	144442171
SRR14309933	PRJNA713804	AMPLICON	SAMN18828374	SRX10665174	012107506593A	Illumina NovaSeq 6000	PAIRED	RT-PCR	VIRAL RNA	Severe acute respiratory syndrome coronavirus 2	Homo sapiens	ILLUMINA	2021-03-16	United States	North America	30	5766.17	7939	0.98241	172425738
SRR14309934	PRJNA713804	AMPLICON	SAMN18828375	SRX10665175	012107506619A	Illumina NovaSeq 6000	PAIRED	RT-PCR	VIRAL RNA	Severe acute respiratory syndrome coronavirus 2	Homo sapiens	ILLUMINA	2021-03-16	United States	North America	50	642.131	540	0.857539	19201635
SRR14309935	PRJNA713804	AMPLICON	SAMN18828376	SRX10665176	012107506620A	Illumina NovaSeq 6000	PAIRED	RT-PCR	VIRAL RNA	Severe acute respiratory syndrome coronavirus 2	Homo sapiens	ILLUMINA	2021-03-16	United States	North America	42	5548.95	7098	0.989633	165930166
SRR14309954	PRJNA713804	AMPLICON	SAMN18828377	SRX10665195	012107506632A	Illumina NovaSeq 6000	PAIRED	RT-PCR	VIRAL RNA	Severe acute respiratory syndrome coronavirus 2	Homo sapiens	ILLUMINA	2021-03-16	United States	North America	50	5860.08	7968	0.984416	175233890
SRR14309955	PRJNA713804	AMPLICON	SAMN18828378	SRX10665196	012107506761A	Illumina NovaSeq 6000	PAIRED	RT-PCR	VIRAL RNA	Severe acute respiratory syndrome coronavirus 2	Homo sapiens	ILLUMINA	2021-03-16	United States	North America	39	5531.77	6934	0.959536	165416507
SRR14309956	PRJNA713804	AMPLICON	SAMN18828379	SRX10665197	012107506832A	Illumina NovaSeq 6000	PAIRED	RT-PCR	VIRAL RNA	Severe acute respiratory syndrome coronavirus 2	Homo sapiens	ILLUMINA	2021-03-16	United States	North America	80	178.706	158	0.690131	5343834
SRR14309957	PRJNA713804	AMPLICON	SAMN18828380	SRX10665198	012107600386A	Illumina NovaSeq 6000	PAIRED	RT-PCR	VIRAL RNA	Severe acute respiratory syndrome coronavirus 2	Homo sapiens	ILLUMINA	2021-03-17	United States	North America	57	219.819	198	0.7422	6573254
SRR14309976	PRJNA713804	AMPLICON	SAMN18828381	SRX10665217	012107601788A	Illumina NovaSeq 6000	PAIRED	RT-PCR	VIRAL RNA	Severe acute respiratory syndrome coronavirus 2	Homo sapiens	ILLUMINA	2021-03-17	United States	North America	51	4780.46	4917	0.948233	142950193
SRR14309977	PRJNA713804	AMPLICON	SAMN18828382	SRX10665218	012107602423A	Illumina NovaSeq 6000	PAIRED	RT-PCR	VIRAL RNA	Severe acute respiratory syndrome coronavirus 2	Homo sapiens	ILLUMINA	2021-03-17	United States	North America	49	5835.27	7863	0.9897	174491971
SRR14309978	PRJNA713804	AMPLICON	SAMN18828383	SRX10665219	012107603833A	Illumina NovaSeq 6000	PAIRED	RT-PCR	VIRAL RNA	Severe acute respiratory syndrome coronavirus 2	Homo sapiens	ILLUMINA	2021-03-17	United States	North America	47	5645.19	7905	0.969535	168807998
SRR14309979	PRJNA713804	AMPLICON	SAMN18828384	SRX10665220	012107604036A	Illumina NovaSeq 6000	PAIRED	RT-PCR	VIRAL RNA	Severe acute respiratory syndrome coronavirus 2	Homo sapiens	ILLUMINA	2021-03-17	United States	North America	45	5793.98	7762	0.9898	173257361
SRR14310000	PRJNA713804	AMPLICON	SAMN18828385	SRX10665241	012107604054A	Illumina NovaSeq 6000	PAIRED	RT-PCR	VIRAL RNA	Severe acute respiratory syndrome coronavirus 2	Homo sapiens	ILLUMINA	2021-03-17	United States	North America	49	5914.92	7940	0.990101	176873990
SRR14310001	PRJNA713804	AMPLICON	SAMN18828386	SRX10665242	012107604151A	Illumina NovaSeq 6000	PAIRED	RT-PCR	VIRAL RNA	Severe acute respiratory syndrome coronavirus 2	Homo sapiens	ILLUMINA	2021-03-17	United States	North America	32	5692.48	7823	0.987259	170222128
SRR14310002	PRJNA713804	AMPLICON	SAMN18828387	SRX10665243	012107604179A	Illumina NovaSeq 6000	PAIRED	RT-PCR	VIRAL RNA	Severe acute respiratory syndrome coronavirus 2	Homo sapiens	ILLUMINA	2021-03-17	United States	North America	48	5712.72	7806	0.984583	170827421
SRR14310003	PRJNA713804	AMPLICON	SAMN18828388	SRX10665244	012107604316A	Illumina NovaSeq 6000	PAIRED	RT-PCR	VIRAL RNA	Severe acute respiratory syndrome coronavirus 2	Homo sapiens	ILLUMINA	2021-03-17	United States	North America	57	5463.94	6899	0.981039	163388167
SRR14310004	PRJNA713804	AMPLICON	SAMN18828389	SRX10665245	012107604507A	Illumina NovaSeq 6000	PAIRED	RT-PCR	VIRAL RNA	Severe acute respiratory syndrome coronavirus 2	Homo sapiens	ILLUMINA	2021-03-17	United States	North America	68	5095.39	5893	0.964485	152367582
SRR14310005	PRJNA713804	AMPLICON	SAMN18828390	SRX10665246	012107604542A	Illumina NovaSeq 6000	PAIRED	RT-PCR	VIRAL RNA	Severe acute respiratory syndrome coronavirus 2	Homo sapiens	ILLUMINA	2021-03-17	United States	North America	36	5549.16	7415	0.985386	165936468
SRR14310006	PRJNA713804	AMPLICON	SAMN18828391	SRX10665247	012107604956A	Illumina NovaSeq 6000	PAIRED	RT-PCR	VIRAL RNA	Severe acute respiratory syndrome coronavirus 2	Homo sapiens	ILLUMINA	2021-03-17	United States	North America	44	5650.58	7951	0.957931	168969371
SRR14310013	PRJNA713804	AMPLICON	SAMN18828392	SRX10665254	012107604976A	Illumina NovaSeq 6000	PAIRED	RT-PCR	VIRAL RNA	Severe acute respiratory syndrome coronavirus 2	Homo sapiens	ILLUMINA	2021-03-17	United States	North America	47	5612.09	7840	0.970672	167818261
SRR14310014	PRJNA713804	AMPLICON	SAMN18828393	SRX10665255	012107606587A	Illumina NovaSeq 6000	PAIRED	RT-PCR	VIRAL RNA	Severe acute respiratory syndrome coronavirus 2	Homo sapiens	ILLUMINA	2021-03-17	United States	North America	48	5910.58	7968	0.992208	176744120
SRR14310015	PRJNA713804	AMPLICON	SAMN18828394	SRX10665256	012107606681A	Illumina NovaSeq 6000	PAIRED	RT-PCR	VIRAL RNA	Severe acute respiratory syndrome coronavirus 2	Homo sapiens	ILLUMINA	2021-03-17	United States	North America	47	5869.77	7960	0.987526	175523629
SRR14310016	PRJNA713804	AMPLICON	SAMN18828395	SRX10665257	012107606795A	Illumina NovaSeq 6000	PAIRED	RT-PCR	VIRAL RNA	Severe acute respiratory syndrome coronavirus 2	Homo sapiens	ILLUMINA	2021-03-17	United States	North America	50	6037.24	7996	0.989466	180531567
SRR14310017	PRJNA713804	AMPLICON	SAMN18828396	SRX10665258	012107606814A	Illumina NovaSeq 6000	PAIRED	RT-PCR	VIRAL RNA	Severe acute respiratory syndrome coronavirus 2	Homo sapiens	ILLUMINA	2021-03-17	United States	North America	50	5276.8	6214	0.957462	157792024
SRR14310018	PRJNA713804	AMPLICON	SAMN18828397	SRX10665259	012107606817A	Illumina NovaSeq 6000	PAIRED	RT-PCR	VIRAL RNA	Severe acute respiratory syndrome coronavirus 2	Homo sapiens	ILLUMINA	2021-03-17	United States	North America	44	5693.52	7940	0.965555	170253294
SRR14310019	PRJNA713804	AMPLICON	SAMN18828398	SRX10665260	012107606859A	Illumina NovaSeq 6000	PAIRED	RT-PCR	VIRAL RNA	Severe acute respiratory syndrome coronavirus 2	Homo sapiens	ILLUMINA	2021-03-17	United States	North America	46	5692.28	7885	0.987894	170216178
SRR14310020	PRJNA713804	AMPLICON	SAMN18828399	SRX10665261	012107606877A	Illumina NovaSeq 6000	PAIRED	RT-PCR	VIRAL RNA	Severe acute respiratory syndrome coronavirus 2	Homo sapiens	ILLUMINA	2021-03-17	United States	North America	44	5843.05	7961	0.988663	174724868
SRR14310021	PRJNA713804	AMPLICON	SAMN18828400	SRX10665262	012107606896A	Illumina NovaSeq 6000	PAIRED	RT-PCR	VIRAL RNA	Severe acute respiratory syndrome coronavirus 2	Homo sapiens	ILLUMINA	2021-03-17	United States	North America	51	3428.16	2813	0.906732	102512168
SRR14310022	PRJNA713804	AMPLICON	SAMN18828401	SRX10665263	012107607132A	Illumina NovaSeq 6000	PAIRED	RT-PCR	VIRAL RNA	Severe acute respiratory syndrome coronavirus 2	Homo sapiens	ILLUMINA	2021-03-17	United States	North America	49	5234	5912	0.982677	156512270
SRR14310023	PRJNA713804	AMPLICON	SAMN18828402	SRX10665264	012107702571A	Illumina NovaSeq 6000	PAIRED	RT-PCR	VIRAL RNA	Severe acute respiratory syndrome coronavirus 2	Homo sapiens	ILLUMINA	2021-03-18	United States	North America	47	5564.28	7802	0.976624	166388803
SRR14310024	PRJNA713804	AMPLICON	SAMN18828403	SRX10665265	012107702579A	Illumina NovaSeq 6000	PAIRED	RT-PCR	VIRAL RNA	Severe acute respiratory syndrome coronavirus 2	Homo sapiens	ILLUMINA	2021-03-18	United States	North America	48	5742.01	7925	0.981875	171703309
SRR14310025	PRJNA713804	AMPLICON	SAMN18828404	SRX10665266	012107703049A	Illumina NovaSeq 6000	PAIRED	RT-PCR	VIRAL RNA	Severe acute respiratory syndrome coronavirus 2	Homo sapiens	ILLUMINA	2021-03-18	United States	North America	39	5835.16	7994	0.960037	174488820
SRR14310026	PRJNA713804	AMPLICON	SAMN18828405	SRX10665267	012107703981A	Illumina NovaSeq 6000	PAIRED	RT-PCR	VIRAL RNA	Severe acute respiratory syndrome coronavirus 2	Homo sapiens	ILLUMINA	2021-03-18	United States	North America	47	5913.9	7965	0.992442	176843449
SRR14310027	PRJNA713804	AMPLICON	SAMN18828406	SRX10665268	012107703997A	Illumina NovaSeq 6000	PAIRED	RT-PCR	VIRAL RNA	Severe acute respiratory syndrome coronavirus 2	Homo sapiens	ILLUMINA	2021-03-18	United States	North America	48	5725.11	7668	0.991339	171197988
SRR14310028	PRJNA713804	AMPLICON	SAMN18828407	SRX10665269	012107704079A	Illumina NovaSeq 6000	PAIRED	RT-PCR	VIRAL RNA	Severe acute respiratory syndrome coronavirus 2	Homo sapiens	ILLUMINA	2021-03-18	United States	North America	49	5816.71	7905	0.989733	173937007
SRR14310029	PRJNA713804	AMPLICON	SAMN18828408	SRX10665270	012107704316A	Illumina NovaSeq 6000	PAIRED	RT-PCR	VIRAL RNA	Severe acute respiratory syndrome coronavirus 2	Homo sapiens	ILLUMINA	2021-03-18	United States	North America	35	5501.58	6683	0.973648	164513853
SRR14310030	PRJNA713804	AMPLICON	SAMN18828450	SRX10665271	XMTOW00208618	Illumina NovaSeq 6000	PAIRED	RT-PCR	VIRAL RNA	Severe acute respiratory syndrome coronavirus 2	Homo sapiens	ILLUMINA	2021-02-17	United States	North America	30	5993.42	7981	0.991071	179221236
SRR14310031	PRJNA713804	AMPLICON	SAMN18828430	SRX10665272	2106164033	Illumina NovaSeq 6000	PAIRED	RT-PCR	VIRAL RNA	Severe acute respiratory syndrome coronavirus 2	Homo sapiens	ILLUMINA	2021-03-17	United States	North America	33	5650.24	7627	0.984216	168959043
SRR14310059	PRJNA713804	AMPLICON	SAMN18828434	SRX10665291	2106164067	Illumina NovaSeq 6000	PAIRED	RT-PCR	VIRAL RNA	Severe acute respiratory syndrome coronavirus 2	Homo sapiens	ILLUMINA	2021-03-17	United States	North America	38	1318.24	1068	0.901381	39419365
SRR14310060	PRJNA713804	AMPLICON	SAMN18828341	SRX10665292	012107404167A	Illumina NovaSeq 6000	PAIRED	RT-PCR	VIRAL RNA	Severe acute respiratory syndrome coronavirus 2	Homo sapiens	ILLUMINA	2021-03-15	United States	North America	87	143.699	107	0.514631	4297020
SRR14310061	PRJNA713804	AMPLICON	SAMN18828412	SRX10665293	012107704829A	Illumina NovaSeq 6000	PAIRED	RT-PCR	VIRAL RNA	Severe acute respiratory syndrome coronavirus 2	Homo sapiens	ILLUMINA	2021-03-18	United States	North America	46	5925.02	7981	0.99067	177175740
SRR14310062	PRJNA713804	AMPLICON	SAMN18828409	SRX10665294	012107704654A	Illumina NovaSeq 6000	PAIRED	RT-PCR	VIRAL RNA	Severe acute respiratory syndrome coronavirus 2	Homo sapiens	ILLUMINA	2021-03-18	United States	North America	41	3.19526	2	0	95548
SRR14310063	PRJNA713804	AMPLICON	SAMN18828421	SRX10665295	052107700180A	Illumina NovaSeq 6000	PAIRED	RT-PCR	VIRAL RNA	Severe acute respiratory syndrome coronavirus 2	Homo sapiens	ILLUMINA	2021-03-18	United States	North America	48	3.1026	2	0	92777
SRR14310064	PRJNA713804	AMPLICON	SAMN18828424	SRX10665296	122102900335A	Illumina NovaSeq 6000	PAIRED	RT-PCR	VIRAL RNA	Severe acute respiratory syndrome coronavirus 2	Homo sapiens	ILLUMINA	2021-01-29	United States	North America	29	5569.4	7726	0.987125	166541799
SRR14310065	PRJNA713804	AMPLICON	SAMN18828439	SRX10665297	2106166896	Illumina NovaSeq 6000	PAIRED	RT-PCR	VIRAL RNA	Severe acute respiratory syndrome coronavirus 2	Homo sapiens	ILLUMINA	2021-03-18	United States	North America	53	5588.5	7711	0.962211	167113002
SRR14310066	PRJNA713804	AMPLICON	SAMN18828415	SRX10665298	012107706034A	Illumina NovaSeq 6000	PAIRED	RT-PCR	VIRAL RNA	Severe acute respiratory syndrome coronavirus 2	Homo sapiens	ILLUMINA	2021-03-18	United States	North America	54	5922.94	7970	0.989834	177113822
SRR14310067	PRJNA713804	AMPLICON	SAMN18828422	SRX10665299	062107300710A	Illumina NovaSeq 6000	PAIRED	RT-PCR	VIRAL RNA	Severe acute respiratory syndrome coronavirus 2	Homo sapiens	ILLUMINA	2021-03-14	United States	North America	37	5819.69	7932	0.980403	174026319
SRR14310068	PRJNA713804	AMPLICON	SAMN18828418	SRX10665300	012107802435A	Illumina NovaSeq 6000	PAIRED	RT-PCR	VIRAL RNA	Severe acute respiratory syndrome coronavirus 2	Homo sapiens	ILLUMINA	2021-03-19	United States	North America	50	4750.47	5497	0.936595	142053170
SRR14310069	PRJNA713804	AMPLICON	SAMN18828436	SRX10665301	2106164092	Illumina NovaSeq 6000	PAIRED	RT-PCR	VIRAL RNA	Severe acute respiratory syndrome coronavirus 2	Homo sapiens	ILLUMINA	2021-03-17	United States	North America	47	5548.54	7395	0.986824	165918045
SRR14310070	PRJNA713804	AMPLICON	SAMN18828420	SRX10665302	052107600187A	Illumina NovaSeq 6000	PAIRED	RT-PCR	VIRAL RNA	Severe acute respiratory syndrome coronavirus 2	Homo sapiens	ILLUMINA	2021-03-17	United States	North America	47	5745.61	7840	0.981774	171811083
SRR14310071	PRJNA713804	AMPLICON	SAMN18828448	SRX10665303	XMSAL00211381	Illumina NovaSeq 6000	PAIRED	RT-PCR	VIRAL RNA	Severe acute respiratory syndrome coronavirus 2	Homo sapiens	ILLUMINA	2021-02-16	United States	North America	26	5816.84	7483	0.997124	173940892
SRR14310072	PRJNA713804	AMPLICON	SAMN18828428	SRX10665304	2106154533	Illumina NovaSeq 6000	PAIRED	RT-PCR	VIRAL RNA	Severe acute respiratory syndrome coronavirus 2	Homo sapiens	ILLUMINA	2021-03-17	United States	North America	30	5766.19	7750	0.989165	172426282
SRR14310073	PRJNA713804	AMPLICON	SAMN18828444	SRX10665305	2106188804	Illumina NovaSeq 6000	PAIRED	RT-PCR	VIRAL RNA	Severe acute respiratory syndrome coronavirus 2	Homo sapiens	ILLUMINA	2021-03-19	United States	North America	39	5807.63	7937	0.989265	173665552
SRR14310074	PRJNA713804	AMPLICON	SAMN18828411	SRX10665306	012107704772A	Illumina NovaSeq 6000	PAIRED	RT-PCR	VIRAL RNA	Severe acute respiratory syndrome coronavirus 2	Homo sapiens	ILLUMINA	2021-03-18	United States	North America	45	5796.76	7905	0.989065	173340585
SRR14310075	PRJNA713804	AMPLICON	SAMN18828433	SRX10665307	2106164065	Illumina NovaSeq 6000	PAIRED	RT-PCR	VIRAL RNA	Severe acute respiratory syndrome coronavirus 2	Homo sapiens	ILLUMINA	2021-03-17	United States	North America	47	5555.88	7064	0.98649	166137375
SRR14310077	PRJNA713804	AMPLICON	SAMN18828443	SRX10665309	2106188790	Illumina NovaSeq 6000	PAIRED	RT-PCR	VIRAL RNA	Severe acute respiratory syndrome coronavirus 2	Homo sapiens	ILLUMINA	2021-03-19	United States	North America	42	5627.01	7781	0.974618	168264389
SRR14310080	PRJNA713804	AMPLICON	SAMN18828410	SRX10665311	012107704758A	Illumina NovaSeq 6000	PAIRED	RT-PCR	VIRAL RNA	Severe acute respiratory syndrome coronavirus 2	Homo sapiens	ILLUMINA	2021-03-18	United States	North America	48	5595.29	7640	0.980169	167315901
SRR14310090	PRJNA713804	AMPLICON	SAMN18828442	SRX10665322	2106187883	Illumina NovaSeq 6000	PAIRED	RT-PCR	VIRAL RNA	Severe acute respiratory syndrome coronavirus 2	Homo sapiens	ILLUMINA	2021-03-15	United States	North America	44	3874.39	3532	0.790991	115855896
SRR14310091	PRJNA713804	AMPLICON	SAMN18828440	SRX10665323	2106182036	Illumina NovaSeq 6000	PAIRED	RT-PCR	VIRAL RNA	Severe acute respiratory syndrome coronavirus 2	Homo sapiens	ILLUMINA	2021-02-14	United States	North America	196	5867.81	7808	0.983079	175465018
SRR14310093	PRJNA713804	AMPLICON	SAMN18828414	SRX10665325	012107706006A	Illumina NovaSeq 6000	PAIRED	RT-PCR	VIRAL RNA	Severe acute respiratory syndrome coronavirus 2	Homo sapiens	ILLUMINA	2021-03-18	United States	North America	36	5691.62	7838	0.974384	170196563
SRR14310095	PRJNA713804	AMPLICON	SAMN18828438	SRX10665327	2106166856	Illumina NovaSeq 6000	PAIRED	RT-PCR	VIRAL RNA	Severe acute respiratory syndrome coronavirus 2	Homo sapiens	ILLUMINA	2021-03-18	United States	North America	46	5734.3	7875	0.988563	171472899
SRR14310096	PRJNA713804	AMPLICON	SAMN18828426	SRX10665328	122107600864A	Illumina NovaSeq 6000	PAIRED	RT-PCR	VIRAL RNA	Severe acute respiratory syndrome coronavirus 2	Homo sapiens	ILLUMINA	2021-03-17	United States	North America	46	5770.42	7912	0.988663	172552829
SRR14310118	PRJNA713804	AMPLICON	SAMN18828417	SRX10665350	012107706077A	Illumina NovaSeq 6000	PAIRED	RT-PCR	VIRAL RNA	Severe acute respiratory syndrome coronavirus 2	Homo sapiens	ILLUMINA	2021-03-18	United States	North America	30	5773.3	7940	0.979567	172638876
SRR14310119	PRJNA713804	AMPLICON	SAMN18828447	SRX10665351	XMSAL00028960	Illumina NovaSeq 6000	PAIRED	RT-PCR	VIRAL RNA	Severe acute respiratory syndrome coronavirus 2	Homo sapiens	ILLUMINA	2021-02-15	United States	North America	26	5706.38	7694	0.992041	170637813
SRR14310121	PRJNA713804	AMPLICON	SAMN18828446	SRX10665353	2106188879	Illumina NovaSeq 6000	PAIRED	RT-PCR	VIRAL RNA	Severe acute respiratory syndrome coronavirus 2	Homo sapiens	ILLUMINA	2021-03-19	United States	North America	39	5702.36	7881	0.976992	170517786
SRR14310122	PRJNA713804	AMPLICON	SAMN18828413	SRX10665354	012107705998A	Illumina NovaSeq 6000	PAIRED	RT-PCR	VIRAL RNA	Severe acute respiratory syndrome coronavirus 2	Homo sapiens	ILLUMINA	2021-03-18	United States	North America	35	5912.96	7975	0.988128	176815264
SRR14310123	PRJNA713804	AMPLICON	SAMN18828429	SRX10665355	2106164023	Illumina NovaSeq 6000	PAIRED	RT-PCR	VIRAL RNA	Severe acute respiratory syndrome coronavirus 2	Homo sapiens	ILLUMINA	2021-03-17	United States	North America	33	5771.44	7846	0.98542	172583510
SRR14310125	PRJNA713804	AMPLICON	SAMN18828425	SRX10665357	122107500300A	Illumina NovaSeq 6000	PAIRED	RT-PCR	VIRAL RNA	Severe acute respiratory syndrome coronavirus 2	Homo sapiens	ILLUMINA	2021-03-16	United States	North America	46	5976.89	7951	0.993914	178726902
SRR14310126	PRJNA713804	AMPLICON	SAMN18828432	SRX10665358	2106164040	Illumina NovaSeq 6000	PAIRED	RT-PCR	VIRAL RNA	Severe acute respiratory syndrome coronavirus 2	Homo sapiens	ILLUMINA	2021-03-17	United States	North America	34	5797.68	7965	0.980604	173368140
SRR14310128	PRJNA713804	AMPLICON	SAMN18828445	SRX10665360	2106188858	Illumina NovaSeq 6000	PAIRED	RT-PCR	VIRAL RNA	Severe acute respiratory syndrome coronavirus 2	Homo sapiens	ILLUMINA	2021-03-17	United States	North America	46	5104.91	5852	0.970872	152652120
SRR14310129	PRJNA713804	AMPLICON	SAMN18828416	SRX10665361	012107706042A	Illumina NovaSeq 6000	PAIRED	RT-PCR	VIRAL RNA	Severe acute respiratory syndrome coronavirus 2	Homo sapiens	ILLUMINA	2021-03-18	United States	North America	52	5811.99	7975	0.982075	173795943
SRR14310130	PRJNA713804	AMPLICON	SAMN18828419	SRX10665362	012107802438A	Illumina NovaSeq 6000	PAIRED	RT-PCR	VIRAL RNA	Severe acute respiratory syndrome coronavirus 2	Homo sapiens	ILLUMINA	2021-03-19	United States	North America	54	5627.9	7480	0.98562	168291167
SRR14310131	PRJNA713804	AMPLICON	SAMN18828423	SRX10665363	112107600589A	Illumina NovaSeq 6000	PAIRED	RT-PCR	VIRAL RNA	Severe acute respiratory syndrome coronavirus 2	Homo sapiens	ILLUMINA	2021-03-17	United States	North America	35	5731.57	7789	0.989332	171391040
SRR14310132	PRJNA713804	AMPLICON	SAMN18828435	SRX10665364	2106164073	Illumina NovaSeq 6000	PAIRED	RT-PCR	VIRAL RNA	Severe acute respiratory syndrome coronavirus 2	Homo sapiens	ILLUMINA	2021-03-17	United States	North America	39	5826.64	7874	0.985152	174233899
SRR14310133	PRJNA713804	AMPLICON	SAMN18828451	SRX10665365	XMTOW00255211	Illumina NovaSeq 6000	PAIRED	RT-PCR	VIRAL RNA	Severe acute respiratory syndrome coronavirus 2	Homo sapiens	ILLUMINA	2021-03-17	United States	North America	50	5720.28	7803	0.987961	171053611
SRR14310134	PRJNA713804	AMPLICON	SAMN18828441	SRX10665366	2106187849	Illumina NovaSeq 6000	PAIRED	RT-PCR	VIRAL RNA	Severe acute respiratory syndrome coronavirus 2	Homo sapiens	ILLUMINA	2021-03-12	United States	North America	36	4559.37	5124	0.942213	136338742
SRR14310135	PRJNA713804	AMPLICON	SAMN18828431	SRX10665367	2106164036	Illumina NovaSeq 6000	PAIRED	RT-PCR	VIRAL RNA	Severe acute respiratory syndrome coronavirus 2	Homo sapiens	ILLUMINA	2021-03-17	United States	North America	33	5765.72	7868	0.983681	172412351
SRR14310136	PRJNA713804	AMPLICON	SAMN18828449	SRX10665368	XMSAL00211413	Illumina NovaSeq 6000	PAIRED	RT-PCR	VIRAL RNA	Severe acute respiratory syndrome coronavirus 2	Homo sapiens	ILLUMINA	2021-02-16	United States	North America	39	5837.58	7290	0.987727	174561136
SRR14310137	PRJNA713804	AMPLICON	SAMN18828437	SRX10665369	2106166826	Illumina NovaSeq 6000	PAIRED	RT-PCR	VIRAL RNA	Severe acute respiratory syndrome coronavirus 2	Homo sapiens	ILLUMINA	2021-03-18	United States	North America	49	5716.64	7775	0.985888	170944607
SRR14310138	PRJNA713804	AMPLICON	SAMN18828427	SRX10665370	122107601337A	Illumina NovaSeq 6000	PAIRED	RT-PCR	VIRAL RNA	Severe acute respiratory syndrome coronavirus 2	Homo sapiens	ILLUMINA	2021-03-17	United States	North America	49	5762.39	7633	0.994315	172312724
SRR14310165	PRJNA713804	AMPLICON	SAMN18828452	SRX10665397	XW00011291	Illumina NovaSeq 6000	PAIRED	RT-PCR	VIRAL RNA	Severe acute respiratory syndrome coronavirus 2	Homo sapiens	ILLUMINA	2021-03-15	United States	North America	44	5637.53	6938	0.987025	168579062
SRR14310166	PRJNA713804	AMPLICON	SAMN18828453	SRX10665398	XW00011530	Illumina NovaSeq 6000	PAIRED	RT-PCR	VIRAL RNA	Severe acute respiratory syndrome coronavirus 2	Homo sapiens	ILLUMINA	2021-03-16	United States	North America	52	4960.76	5867	0.957663	148341503
SRR14310167	PRJNA713804	AMPLICON	SAMN18828454	SRX10665399	XW00011541	Illumina NovaSeq 6000	PAIRED	RT-PCR	VIRAL RNA	Severe acute respiratory syndrome coronavirus 2	Homo sapiens	ILLUMINA	2021-03-16	United States	North America	37	5804.14	7839	0.985319	173561220
SRR14310168	PRJNA713804	AMPLICON	SAMN18828455	SRX10665400	XW00011596	Illumina NovaSeq 6000	PAIRED	RT-PCR	VIRAL RNA	Severe acute respiratory syndrome coronavirus 2	Homo sapiens	ILLUMINA	2021-03-11	United States	North America	43	5703.31	7493	0.992609	170546173
SRR14310169	PRJNA713804	AMPLICON	SAMN18828456	SRX10665401	XW00011597	Illumina NovaSeq 6000	PAIRED	RT-PCR	VIRAL RNA	Severe acute respiratory syndrome coronavirus 2	Homo sapiens	ILLUMINA	2021-03-12	United States	North America	35	5886.53	7862	0.99592	176024798
SRR14310170	PRJNA713804	AMPLICON	SAMN18828457	SRX10665402	XW00011598	Illumina NovaSeq 6000	PAIRED	RT-PCR	VIRAL RNA	Severe acute respiratory syndrome coronavirus 2	Homo sapiens	ILLUMINA	2021-03-12	United States	North America	50	5858.45	7492	0.995318	175185303
SRR14310171	PRJNA713804	AMPLICON	SAMN18828458	SRX10665403	XW00013314	Illumina NovaSeq 6000	PAIRED	RT-PCR	VIRAL RNA	Severe acute respiratory syndrome coronavirus 2	Homo sapiens	ILLUMINA	2021-02-17	United States	North America	33	5772.75	7646	0.989165	172622514
SRR14310172	PRJNA713804	AMPLICON	SAMN18828459	SRX10665404	XW00013316	Illumina NovaSeq 6000	PAIRED	RT-PCR	VIRAL RNA	Severe acute respiratory syndrome coronavirus 2	Homo sapiens	ILLUMINA	2021-02-17	United States	North America	30	5899.72	7800	0.987493	176419321
SRR14310173	PRJNA713804	AMPLICON	SAMN18828460	SRX10665405	XW00014503	Illumina NovaSeq 6000	PAIRED	RT-PCR	VIRAL RNA	Severe acute respiratory syndrome coronavirus 2	Homo sapiens	ILLUMINA	2021-03-12	United States	North America	47	5199.87	5725	0.966157	155491626
SRR14310182	PRJNA656534	AMPLICON	SAMN18848632	SRX10665500	USA/NMDOH-2021079793/2021	Illumina MiSeq	PAIRED	RT-PCR	VIRAL RNA	Severe acute respiratory syndrome coronavirus 2	Homo sapiens	ILLUMINA	2021-02-23	United States	North America	55	1181.46	1091	0.914925	35329230
SRR14310183	PRJNA656534	AMPLICON	SAMN18848709	SRX10665499	USA/NMDOH-2021094864/2021	Illumina MiSeq	PAIRED	RT-PCR	VIRAL RNA	Severe acute respiratory syndrome coronavirus 2	Homo sapiens	ILLUMINA	2021-04-06	United States	North America	47	1915.49	1860	0.987694	57278758
SRR14310184	PRJNA656534	AMPLICON	SAMN18848708	SRX10665498	USA/NMDOH-2021094863/2021	Illumina MiSeq	PAIRED	RT-PCR	VIRAL RNA	Severe acute respiratory syndrome coronavirus 2	Homo sapiens	ILLUMINA	2021-04-06	United States	North America	50	1814.11	1765	0.992442	54247363
SRR14310185	PRJNA656534	AMPLICON	SAMN18848707	SRX10665497	USA/NMDOH-2021094683/2021	Illumina MiSeq	PAIRED	RT-PCR	VIRAL RNA	Severe acute respiratory syndrome coronavirus 2	Homo sapiens	ILLUMINA	2021-04-07	United States	North America	44	2002.48	1909	0.985587	59880061
SRR14310186	PRJNA656534	AMPLICON	SAMN18848706	SRX10665496	USA/NMDOH-2021094642/2021	Illumina MiSeq	PAIRED	RT-PCR	VIRAL RNA	Severe acute respiratory syndrome coronavirus 2	Homo sapiens	ILLUMINA	2021-04-07	United States	North America	41	1746.2	1694	0.995452	52216573
SRR14310187	PRJNA656534	AMPLICON	SAMN18848705	SRX10665495	USA/NMDOH-2021094595/2021	Illumina MiSeq	PAIRED	RT-PCR	VIRAL RNA	Severe acute respiratory syndrome coronavirus 2	Homo sapiens	ILLUMINA	2021-04-07	United States	North America	105	440.958	184	0.616393	13185979
SRR14310188	PRJNA656534	AMPLICON	SAMN18848704	SRX10665494	USA/NMDOH-2021094016/2021	Illumina MiSeq	PAIRED	RT-PCR	VIRAL RNA	Severe acute respiratory syndrome coronavirus 2	Homo sapiens	ILLUMINA	2021-04-05	United States	North America	179	643.375	273	0.66485	19238842
SRR14310189	PRJNA656534	AMPLICON	SAMN18848703	SRX10665493	USA/NMDOH-2021094014/2021	Illumina MiSeq	PAIRED	RT-PCR	VIRAL RNA	Severe acute respiratory syndrome coronavirus 2	Homo sapiens	ILLUMINA	2021-04-05	United States	North America	69	788.01	371	0.702906	23563862
SRR14310190	PRJNA656534	AMPLICON	SAMN18848631	SRX10665492	USA/NMDOH-2021079792/2021	Illumina MiSeq	PAIRED	RT-PCR	VIRAL RNA	Severe acute respiratory syndrome coronavirus 2	Homo sapiens	ILLUMINA	2021-02-22	United States	North America	81	1265.23	1076	0.890312	37834055
SRR14310191	PRJNA656534	AMPLICON	SAMN18848702	SRX10665491	USA/NMDOH-2021093988/2021	Illumina MiSeq	PAIRED	RT-PCR	VIRAL RNA	Severe acute respiratory syndrome coronavirus 2	Homo sapiens	ILLUMINA	2021-04-06	United States	North America	44	2628.32	2586	0.994215	78594715
SRR14310192	PRJNA656534	AMPLICON	SAMN18848701	SRX10665490	USA/NMDOH-2021093285/2021	Illumina MiSeq	PAIRED	RT-PCR	VIRAL RNA	Severe acute respiratory syndrome coronavirus 2	Homo sapiens	ILLUMINA	2021-04-05	United States	North America	51	1902.13	1830	0.994248	56879491
SRR14310193	PRJNA656534	AMPLICON	SAMN18848700	SRX10665489	USA/NMDOH-2021093186/2021	Illumina MiSeq	PAIRED	RT-PCR	VIRAL RNA	Severe acute respiratory syndrome coronavirus 2	Homo sapiens	ILLUMINA	2021-04-05	United States	North America	36	1780.9	1714	0.967963	53254239
SRR14310194	PRJNA656534	AMPLICON	SAMN18848699	SRX10665488	USA/NMDOH-2021093107/2021	Illumina MiSeq	PAIRED	RT-PCR	VIRAL RNA	Severe acute respiratory syndrome coronavirus 2	Homo sapiens	ILLUMINA	2021-04-05	United States	North America	56	1740.62	1753	0.976859	52049611
SRR14310195	PRJNA656534	AMPLICON	SAMN18848698	SRX10665487	USA/NMDOH-2021092860/2021	Illumina MiSeq	PAIRED	RT-PCR	VIRAL RNA	Severe acute respiratory syndrome coronavirus 2	Homo sapiens	ILLUMINA	2021-04-01	United States	North America	46	1683.7	1623	0.968431	50347564
SRR14310196	PRJNA656534	AMPLICON	SAMN18848697	SRX10665486	USA/NMDOH-2021092858/2021	Illumina MiSeq	PAIRED	RT-PCR	VIRAL RNA	Severe acute respiratory syndrome coronavirus 2	Homo sapiens	ILLUMINA	2021-04-02	United States	North America	58	1802.19	1652	0.956593	53890745
SRR14310197	PRJNA656534	AMPLICON	SAMN18848696	SRX10665485	USA/NMDOH-2021092742/2021	Illumina MiSeq	PAIRED	RT-PCR	VIRAL RNA	Severe acute respiratory syndrome coronavirus 2	Homo sapiens	ILLUMINA	2021-04-02	United States	North America	70	528.682	354	0.730796	15809186
SRR14310198	PRJNA656534	AMPLICON	SAMN18848695	SRX10665484	USA/NMDOH-2021092669/2021	Illumina MiSeq	PAIRED	RT-PCR	VIRAL RNA	Severe acute respiratory syndrome coronavirus 2	Homo sapiens	ILLUMINA	2021-03-30	United States	North America	48	1564.24	1496	0.985453	46775493
SRR14310199	PRJNA656534	AMPLICON	SAMN18848694	SRX10665483	USA/NMDOH-2021092668/2021	Illumina MiSeq	PAIRED	RT-PCR	VIRAL RNA	Severe acute respiratory syndrome coronavirus 2	Homo sapiens	ILLUMINA	2021-03-30	United States	North America	24	1523.58	1560	0.961542	45559515
SRR14310200	PRJNA656534	AMPLICON	SAMN18848693	SRX10665482	USA/NMDOH-2021092667/2021	Illumina MiSeq	PAIRED	RT-PCR	VIRAL RNA	Severe acute respiratory syndrome coronavirus 2	Homo sapiens	ILLUMINA	2021-03-29	United States	North America	53	1271.84	1228	0.98445	38031707
SRR14310201	PRJNA656534	AMPLICON	SAMN18848630	SRX10665481	USA/NMDOH-2021079790/2021	Illumina MiSeq	PAIRED	RT-PCR	VIRAL RNA	Severe acute respiratory syndrome coronavirus 2	Homo sapiens	ILLUMINA	2021-02-22	United States	North America	81	1340.39	1071	0.87212	40081591
SRR14310202	PRJNA656534	AMPLICON	SAMN18848692	SRX10665480	USA/NMDOH-2021092666/2021	Illumina MiSeq	PAIRED	RT-PCR	VIRAL RNA	Severe acute respiratory syndrome coronavirus 2	Homo sapiens	ILLUMINA	2021-03-29	United States	North America	56	1028.11	968	0.91225	30743451
SRR14310203	PRJNA656534	AMPLICON	SAMN18848691	SRX10665479	USA/NMDOH-2021092665/2021	Illumina MiSeq	PAIRED	RT-PCR	VIRAL RNA	Severe acute respiratory syndrome coronavirus 2	Homo sapiens	ILLUMINA	2021-03-29	United States	North America	35	1690.7	1677	0.989901	50557138
SRR14310204	PRJNA656534	AMPLICON	SAMN18848690	SRX10665478	USA/NMDOH-2021092385/2021	Illumina MiSeq	PAIRED	RT-PCR	VIRAL RNA	Severe acute respiratory syndrome coronavirus 2	Homo sapiens	ILLUMINA	2021-04-01	United States	North America	48	1748.3	1737	0.97746	52279492
SRR14310205	PRJNA656534	AMPLICON	SAMN18848689	SRX10665477	USA/NMDOH-2021092358/2021	Illumina MiSeq	PAIRED	RT-PCR	VIRAL RNA	Severe acute respiratory syndrome coronavirus 2	Homo sapiens	ILLUMINA	2021-04-01	United States	North America	49	1751.48	1716	0.987928	52374593
SRR14310206	PRJNA656534	AMPLICON	SAMN18848688	SRX10665476	USA/NMDOH-2021092147/2021	Illumina MiSeq	PAIRED	RT-PCR	VIRAL RNA	Severe acute respiratory syndrome coronavirus 2	Homo sapiens	ILLUMINA	2021-04-01	United States	North America	45	1461.77	1407	0.988764	43711365
SRR14310207	PRJNA656534	AMPLICON	SAMN18848687	SRX10665475	USA/NMDOH-2021092088/2021	Illumina MiSeq	PAIRED	RT-PCR	VIRAL RNA	Severe acute respiratory syndrome coronavirus 2	Homo sapiens	ILLUMINA	2021-04-01	United States	North America	66	427.731	230	0.653179	12790433
SRR14310208	PRJNA656534	AMPLICON	SAMN18848686	SRX10665474	USA/NMDOH-2021090515/2021	Illumina MiSeq	PAIRED	RT-PCR	VIRAL RNA	Severe acute respiratory syndrome coronavirus 2	Homo sapiens	ILLUMINA	2021-03-30	United States	North America	46	1683.56	1705	0.984115	50343480
SRR14310209	PRJNA656534	AMPLICON	SAMN18848685	SRX10665473	USA/NMDOH-2021090497/2021	Illumina MiSeq	PAIRED	RT-PCR	VIRAL RNA	Severe acute respiratory syndrome coronavirus 2	Homo sapiens	ILLUMINA	2021-03-30	United States	North America	43	1295.88	1236	0.975521	38750706
SRR14310210	PRJNA656534	AMPLICON	SAMN18848684	SRX10665472	USA/NMDOH-2021090233/2021	Illumina MiSeq	PAIRED	RT-PCR	VIRAL RNA	Severe acute respiratory syndrome coronavirus 2	Homo sapiens	ILLUMINA	2021-03-29	United States	North America	42	1439.43	1226	0.938133	43043253
SRR14310211	PRJNA656534	AMPLICON	SAMN18848683	SRX10665471	USA/NMDOH-2021089940/2021	Illumina MiSeq	PAIRED	RT-PCR	VIRAL RNA	Severe acute respiratory syndrome coronavirus 2	Homo sapiens	ILLUMINA	2021-03-30	United States	North America	47	1624.49	1576	0.994516	48577180
SRR14310212	PRJNA656534	AMPLICON	SAMN18848629	SRX10665470	USA/NMDOH-2021079787/2021	Illumina MiSeq	PAIRED	RT-PCR	VIRAL RNA	Severe acute respiratory syndrome coronavirus 2	Homo sapiens	ILLUMINA	2021-02-24	United States	North America	60	1151.22	1000	0.897134	34424858
SRR14310213	PRJNA656534	AMPLICON	SAMN18848682	SRX10665469	USA/NMDOH-2021089939/2021	Illumina MiSeq	PAIRED	RT-PCR	VIRAL RNA	Severe acute respiratory syndrome coronavirus 2	Homo sapiens	ILLUMINA	2021-03-30	United States	North America	49	1519.1	1472	0.98542	45425710
SRR14310214	PRJNA656534	AMPLICON	SAMN18848681	SRX10665468	USA/NMDOH-2021089937/2021	Illumina MiSeq	PAIRED	RT-PCR	VIRAL RNA	Severe acute respiratory syndrome coronavirus 2	Homo sapiens	ILLUMINA	2021-03-30	United States	North America	48	1556.55	1157	0.912517	46545405
SRR14310215	PRJNA656534	AMPLICON	SAMN18848680	SRX10665467	USA/NMDOH-2021089556/2021	Illumina MiSeq	PAIRED	RT-PCR	VIRAL RNA	Severe acute respiratory syndrome coronavirus 2	Homo sapiens	ILLUMINA	2021-03-29	United States	North America	43	1530.63	1425	0.941611	45770439
SRR14310216	PRJNA656534	AMPLICON	SAMN18848679	SRX10665466	USA/NMDOH-2021089504/2021	Illumina MiSeq	PAIRED	RT-PCR	VIRAL RNA	Severe acute respiratory syndrome coronavirus 2	Homo sapiens	ILLUMINA	2021-03-29	United States	North America	43	1287.46	1228	0.985486	38499001
SRR14310217	PRJNA656534	AMPLICON	SAMN18848678	SRX10665465	USA/NMDOH-2021089388/2021	Illumina MiSeq	PAIRED	RT-PCR	VIRAL RNA	Severe acute respiratory syndrome coronavirus 2	Homo sapiens	ILLUMINA	2021-03-29	United States	North America	31	1194.1	1186	0.954653	35707064
SRR14310218	PRJNA656534	AMPLICON	SAMN18848677	SRX10665464	USA/NMDOH-2021089387/2021	Illumina MiSeq	PAIRED	RT-PCR	VIRAL RNA	Severe acute respiratory syndrome coronavirus 2	Homo sapiens	ILLUMINA	2021-03-29	United States	North America	62	651.122	414	0.703642	19470501
SRR14310219	PRJNA656534	AMPLICON	SAMN18848676	SRX10665463	USA/NMDOH-2021089128/2021	Illumina MiSeq	PAIRED	RT-PCR	VIRAL RNA	Severe acute respiratory syndrome coronavirus 2	Homo sapiens	ILLUMINA	2021-03-29	United States	North America	123	348.435	170	0.616092	10419237
SRR14310220	PRJNA656534	AMPLICON	SAMN18848675	SRX10665462	USA/NMDOH-2021089111/2021	Illumina MiSeq	PAIRED	RT-PCR	VIRAL RNA	Severe acute respiratory syndrome coronavirus 2	Homo sapiens	ILLUMINA	2021-03-29	United States	North America	35	1220.29	1177	0.956693	36490273
SRR14310221	PRJNA656534	AMPLICON	SAMN18848674	SRX10665461	USA/NMDOH-2021089105/2021	Illumina MiSeq	PAIRED	RT-PCR	VIRAL RNA	Severe acute respiratory syndrome coronavirus 2	Homo sapiens	ILLUMINA	2021-03-29	United States	North America	35	1399.2	1326	0.98542	41840416
SRR14310222	PRJNA656534	AMPLICON	SAMN18848673	SRX10665460	USA/NMDOH-2021089055/2021	Illumina MiSeq	PAIRED	RT-PCR	VIRAL RNA	Severe acute respiratory syndrome coronavirus 2	Homo sapiens	ILLUMINA	2021-03-29	United States	North America	48	1445.69	1429	0.986389	43230594
SRR14310223	PRJNA656534	AMPLICON	SAMN18848628	SRX10665459	USA/NMDOH-2021079785/2021	Illumina MiSeq	PAIRED	RT-PCR	VIRAL RNA	Severe acute respiratory syndrome coronavirus 2	Homo sapiens	ILLUMINA	2021-02-23	United States	North America	97	495.301	343	0.729459	14810988
SRR14310224	PRJNA656534	AMPLICON	SAMN18848672	SRX10665458	USA/NMDOH-2021089008/2021	Illumina MiSeq	PAIRED	RT-PCR	VIRAL RNA	Severe acute respiratory syndrome coronavirus 2	Homo sapiens	ILLUMINA	2021-03-29	United States	North America	36	1235.73	1130	0.929338	36952111
SRR14310225	PRJNA656534	AMPLICON	SAMN18848671	SRX10665457	USA/NMDOH-2021088800/2021	Illumina MiSeq	PAIRED	RT-PCR	VIRAL RNA	Severe acute respiratory syndrome coronavirus 2	Homo sapiens	ILLUMINA	2021-03-22	United States	North America	52	1284.8	1257	0.957998	38419258
SRR14310226	PRJNA656534	AMPLICON	SAMN18848670	SRX10665456	USA/NMDOH-2021088799/2021	Illumina MiSeq	PAIRED	RT-PCR	VIRAL RNA	Severe acute respiratory syndrome coronavirus 2	Homo sapiens	ILLUMINA	2021-03-22	United States	North America	33	1290.54	1012	0.890412	38591059
SRR14310227	PRJNA656534	AMPLICON	SAMN18848669	SRX10665455	USA/NMDOH-2021088798/2021	Illumina MiSeq	PAIRED	RT-PCR	VIRAL RNA	Severe acute respiratory syndrome coronavirus 2	Homo sapiens	ILLUMINA	2021-03-22	United States	North America	66	449.676	305	0.687322	13446655
SRR14310228	PRJNA656534	AMPLICON	SAMN18848668	SRX10665454	USA/NMDOH-2021088797/2021	Illumina MiSeq	PAIRED	RT-PCR	VIRAL RNA	Severe acute respiratory syndrome coronavirus 2	Homo sapiens	ILLUMINA	2021-03-22	United States	North America	40	1383.32	1203	0.932114	41365278
SRR14310229	PRJNA656534	AMPLICON	SAMN18848667	SRX10665453	USA/NMDOH-2021088107/2021	Illumina MiSeq	PAIRED	RT-PCR	VIRAL RNA	Severe acute respiratory syndrome coronavirus 2	Homo sapiens	ILLUMINA	2021-03-23	United States	North America	66	1027.03	548	0.785105	30711244
SRR14310230	PRJNA656534	AMPLICON	SAMN18848666	SRX10665452	USA/NMDOH-2021088106/2021	Illumina MiSeq	PAIRED	RT-PCR	VIRAL RNA	Severe acute respiratory syndrome coronavirus 2	Homo sapiens	ILLUMINA	2021-03-23	United States	North America	48	1148.6	1062	0.948166	34346576
SRR14310231	PRJNA656534	AMPLICON	SAMN18848665	SRX10665451	USA/NMDOH-2021079857/2021	Illumina MiSeq	PAIRED	RT-PCR	VIRAL RNA	Severe acute respiratory syndrome coronavirus 2	Homo sapiens	ILLUMINA	2021-02-24	United States	North America	55	1258.48	1104	0.919105	37632475
SRR14310232	PRJNA656534	AMPLICON	SAMN18848664	SRX10665450	USA/NMDOH-2021079856/2021	Illumina MiSeq	PAIRED	RT-PCR	VIRAL RNA	Severe acute respiratory syndrome coronavirus 2	Homo sapiens	ILLUMINA	2021-02-22	United States	North America	52	1096.95	890	0.922048	32802238
SRR14310233	PRJNA656534	AMPLICON	SAMN18848663	SRX10665449	USA/NMDOH-2021079855/2021	Illumina MiSeq	PAIRED	RT-PCR	VIRAL RNA	Severe acute respiratory syndrome coronavirus 2	Homo sapiens	ILLUMINA	2021-02-22	United States	North America	70	690.465	359	0.71635	20646968
SRR14310234	PRJNA656534	AMPLICON	SAMN18848627	SRX10665448	USA/NMDOH-2021079784/2021	Illumina MiSeq	PAIRED	RT-PCR	VIRAL RNA	Severe acute respiratory syndrome coronavirus 2	Homo sapiens	ILLUMINA	2021-02-22	United States	North America	60	1152.71	993	0.804735	34469596
SRR14310235	PRJNA656534	AMPLICON	SAMN18848662	SRX10665447	USA/NMDOH-2021079854/2021	Illumina MiSeq	PAIRED	RT-PCR	VIRAL RNA	Severe acute respiratory syndrome coronavirus 2	Homo sapiens	ILLUMINA	2021-02-23	United States	North America	90	1182.03	925	0.896265	35346103
SRR14310236	PRJNA656534	AMPLICON	SAMN18848661	SRX10665446	USA/NMDOH-2021079853/2021	Illumina MiSeq	PAIRED	RT-PCR	VIRAL RNA	Severe acute respiratory syndrome coronavirus 2	Homo sapiens	ILLUMINA	2021-02-23	United States	North America	78	1070.13	736	0.825837	32000085
SRR14310237	PRJNA656534	AMPLICON	SAMN18848660	SRX10665445	USA/NMDOH-2021079851/2021	Illumina MiSeq	PAIRED	RT-PCR	VIRAL RNA	Severe acute respiratory syndrome coronavirus 2	Homo sapiens	ILLUMINA	2021-02-22	United States	North America	77	861.858	537	0.804401	25772140
SRR14310238	PRJNA656534	AMPLICON	SAMN18848659	SRX10665444	USA/NMDOH-2021079850/2021	Illumina MiSeq	PAIRED	RT-PCR	VIRAL RNA	Severe acute respiratory syndrome coronavirus 2	Homo sapiens	ILLUMINA	2021-02-22	United States	North America	40	652.792	418	0.923352	19520430
SRR14310239	PRJNA656534	AMPLICON	SAMN18848658	SRX10665443	USA/NMDOH-2021079848/2021	Illumina MiSeq	PAIRED	RT-PCR	VIRAL RNA	Severe acute respiratory syndrome coronavirus 2	Homo sapiens	ILLUMINA	2021-02-23	United States	North America	52	1105.47	903	0.924523	33056942
SRR14310240	PRJNA656534	AMPLICON	SAMN18848657	SRX10665442	USA/NMDOH-2021079847/2021	Illumina MiSeq	PAIRED	RT-PCR	VIRAL RNA	Severe acute respiratory syndrome coronavirus 2	Homo sapiens	ILLUMINA	2021-02-24	United States	North America	70	878.006	505	0.788817	26255026
SRR14310241	PRJNA656534	AMPLICON	SAMN18848656	SRX10665441	USA/NMDOH-2021079844/2021	Illumina MiSeq	PAIRED	RT-PCR	VIRAL RNA	Severe acute respiratory syndrome coronavirus 2	Homo sapiens	ILLUMINA	2021-02-24	United States	North America	73	1171.5	1042	0.882052	35031321
SRR14310242	PRJNA656534	AMPLICON	SAMN18848655	SRX10665440	USA/NMDOH-2021079842/2021	Illumina MiSeq	PAIRED	RT-PCR	VIRAL RNA	Severe acute respiratory syndrome coronavirus 2	Homo sapiens	ILLUMINA	2021-02-23	United States	North America	82	1235.36	925	0.864997	36940855
SRR14310243	PRJNA656534	AMPLICON	SAMN18848654	SRX10665439	USA/NMDOH-2021079841/2021	Illumina MiSeq	PAIRED	RT-PCR	VIRAL RNA	Severe acute respiratory syndrome coronavirus 2	Homo sapiens	ILLUMINA	2021-02-24	United States	North America	54	1236.65	946	0.894526	36979659
SRR14310244	PRJNA656534	AMPLICON	SAMN18848653	SRX10665438	USA/NMDOH-2021079839/2021	Illumina MiSeq	PAIRED	RT-PCR	VIRAL RNA	Severe acute respiratory syndrome coronavirus 2	Homo sapiens	ILLUMINA	2021-02-23	United States	North America	99	1021.03	710	0.858409	30531941
SRR14310245	PRJNA656534	AMPLICON	SAMN18848626	SRX10665437	USA/NMDOH-2021079783/2021	Illumina MiSeq	PAIRED	RT-PCR	VIRAL RNA	Severe acute respiratory syndrome coronavirus 2	Homo sapiens	ILLUMINA	2021-02-22	United States	North America	87	1202.7	771	0.73705	35964341
SRR14310246	PRJNA656534	AMPLICON	SAMN18848652	SRX10665436	USA/NMDOH-2021079838/2021	Illumina MiSeq	PAIRED	RT-PCR	VIRAL RNA	Severe acute respiratory syndrome coronavirus 2	Homo sapiens	ILLUMINA	2021-02-22	United States	North America	52	1114.59	918	0.912985	33329476
SRR14310247	PRJNA656534	AMPLICON	SAMN18848651	SRX10665435	USA/NMDOH-2021079837/2021	Illumina MiSeq	PAIRED	RT-PCR	VIRAL RNA	Severe acute respiratory syndrome coronavirus 2	Homo sapiens	ILLUMINA	2021-02-23	United States	North America	65	1333.84	1182	0.898672	39885696
SRR14310248	PRJNA656534	AMPLICON	SAMN18848650	SRX10665434	USA/NMDOH-2021079836/2021	Illumina MiSeq	PAIRED	RT-PCR	VIRAL RNA	Severe acute respiratory syndrome coronavirus 2	Homo sapiens	ILLUMINA	2021-02-23	United States	North America	58	1063.53	937	0.923988	31802838
SRR14310249	PRJNA656534	AMPLICON	SAMN18848649	SRX10665433	USA/NMDOH-2021079835/2021	Illumina MiSeq	PAIRED	RT-PCR	VIRAL RNA	Severe acute respiratory syndrome coronavirus 2	Homo sapiens	ILLUMINA	2021-02-23	United States	North America	52	1140.4	1053	0.939371	34101512
SRR14310250	PRJNA656534	AMPLICON	SAMN18848648	SRX10665432	USA/NMDOH-2021079832/2021	Illumina MiSeq	PAIRED	RT-PCR	VIRAL RNA	Severe acute respiratory syndrome coronavirus 2	Homo sapiens	ILLUMINA	2021-02-24	United States	North America	81	1157.01	872	0.84122	34598065
SRR14310251	PRJNA656534	AMPLICON	SAMN18848647	SRX10665431	USA/NMDOH-2021079831/2021	Illumina MiSeq	PAIRED	RT-PCR	VIRAL RNA	Severe acute respiratory syndrome coronavirus 2	Homo sapiens	ILLUMINA	2021-02-23	United States	North America	82	801.919	549	0.804969	23979791
SRR14310252	PRJNA656534	AMPLICON	SAMN18848646	SRX10665430	USA/NMDOH-2021079828/2021	Illumina MiSeq	PAIRED	RT-PCR	VIRAL RNA	Severe acute respiratory syndrome coronavirus 2	Homo sapiens	ILLUMINA	2021-02-22	United States	North America	83	1130.94	759	0.863425	33818552
SRR14310253	PRJNA656534	AMPLICON	SAMN18848645	SRX10665429	USA/NMDOH-2021079827/2021	Illumina MiSeq	PAIRED	RT-PCR	VIRAL RNA	Severe acute respiratory syndrome coronavirus 2	Homo sapiens	ILLUMINA	2021-02-22	United States	North America	55	1161.9	1135	0.926262	34744331
SRR14310254	PRJNA656534	AMPLICON	SAMN18848644	SRX10665428	USA/NMDOH-2021079826/2021	Illumina MiSeq	PAIRED	RT-PCR	VIRAL RNA	Severe acute respiratory syndrome coronavirus 2	Homo sapiens	ILLUMINA	2021-02-23	United States	North America	92	1101.44	751	0.852423	32936306
SRR14310255	PRJNA656534	AMPLICON	SAMN18848643	SRX10665427	USA/NMDOH-2021079825/2021	Illumina MiSeq	PAIRED	RT-PCR	VIRAL RNA	Severe acute respiratory syndrome coronavirus 2	Homo sapiens	ILLUMINA	2021-02-22	United States	North America	54	1080.99	935	0.899743	32324906
SRR14310256	PRJNA656534	AMPLICON	SAMN18848625	SRX10665426	USA/NMDOH-2021079779/2021	Illumina MiSeq	PAIRED	RT-PCR	VIRAL RNA	Severe acute respiratory syndrome coronavirus 2	Homo sapiens	ILLUMINA	2021-02-22	United States	North America	103	1393.61	735	0.75056	41673004
SRR14310257	PRJNA656534	AMPLICON	SAMN18848642	SRX10665425	USA/NMDOH-2021079815/2021	Illumina MiSeq	PAIRED	RT-PCR	VIRAL RNA	Severe acute respiratory syndrome coronavirus 2	Homo sapiens	ILLUMINA	2021-02-23	United States	North America	53	1142.02	1065	0.933619	34149694
SRR14310258	PRJNA656534	AMPLICON	SAMN18848641	SRX10665424	USA/NMDOH-2021079813/2021	Illumina MiSeq	PAIRED	RT-PCR	VIRAL RNA	Severe acute respiratory syndrome coronavirus 2	Homo sapiens	ILLUMINA	2021-02-22	United States	North America	53	1353.91	1304	0.951577	40486109
SRR14310259	PRJNA656534	AMPLICON	SAMN18848640	SRX10665423	USA/NMDOH-2021079810/2021	Illumina MiSeq	PAIRED	RT-PCR	VIRAL RNA	Severe acute respiratory syndrome coronavirus 2	Homo sapiens	ILLUMINA	2021-02-23	United States	North America	55	1304.95	1097	0.901548	39021880
SRR14310260	PRJNA656534	AMPLICON	SAMN18848639	SRX10665422	USA/NMDOH-2021079809/2021	Illumina MiSeq	PAIRED	RT-PCR	VIRAL RNA	Severe acute respiratory syndrome coronavirus 2	Homo sapiens	ILLUMINA	2021-02-23	United States	North America	55	986.141	806	0.903087	29488588
SRR14310261	PRJNA656534	AMPLICON	SAMN18848638	SRX10665421	USA/NMDOH-2021079807/2021	Illumina MiSeq	PAIRED	RT-PCR	VIRAL RNA	Severe acute respiratory syndrome coronavirus 2	Homo sapiens	ILLUMINA	2021-02-23	United States	North America	287	1154.57	618	0.771494	34524999
SRR14310262	PRJNA656534	AMPLICON	SAMN18848637	SRX10665420	USA/NMDOH-2021079803/2021	Illumina MiSeq	PAIRED	RT-PCR	VIRAL RNA	Severe acute respiratory syndrome coronavirus 2	Homo sapiens	ILLUMINA	2021-02-23	United States	North America	88	1022.56	709	0.782764	30577514
SRR14310263	PRJNA656534	AMPLICON	SAMN18848636	SRX10665419	USA/NMDOH-2021079801/2021	Illumina MiSeq	PAIRED	RT-PCR	VIRAL RNA	Severe acute respiratory syndrome coronavirus 2	Homo sapiens	ILLUMINA	2021-02-24	United States	North America	46	1174.08	956	0.872354	35108423
SRR14310264	PRJNA656534	AMPLICON	SAMN18848635	SRX10665418	USA/NMDOH-2021079799/2021	Illumina MiSeq	PAIRED	RT-PCR	VIRAL RNA	Severe acute respiratory syndrome coronavirus 2	Homo sapiens	ILLUMINA	2021-02-22	United States	North America	55	971.546	635	0.846169	29052142
SRR14310265	PRJNA656534	AMPLICON	SAMN18848634	SRX10665417	USA/NMDOH-2021079797/2021	Illumina MiSeq	PAIRED	RT-PCR	VIRAL RNA	Severe acute respiratory syndrome coronavirus 2	Homo sapiens	ILLUMINA	2021-02-23	United States	North America	45	900.911	835	0.916296	26939953
SRR14310266	PRJNA656534	AMPLICON	SAMN18848633	SRX10665416	USA/NMDOH-2021079795/2021	Illumina MiSeq	PAIRED	RT-PCR	VIRAL RNA	Severe acute respiratory syndrome coronavirus 2	Homo sapiens	ILLUMINA	2021-02-22	United States	North America	104	1176.85	916	0.884192	35191347
SRR14310267	PRJNA656534	AMPLICON	SAMN18848624	SRX10665415	USA/NMDOH-2021079778/2021	Illumina MiSeq	PAIRED	RT-PCR	VIRAL RNA	Severe acute respiratory syndrome coronavirus 2	Homo sapiens	ILLUMINA	2021-02-23	United States	North America	60	1136.32	969	0.757549	33979288
SRR14310268	PRJNA656534	AMPLICON	SAMN18848623	SRX10665414	USA/NMDOH-2021079774/2021	Illumina MiSeq	PAIRED	RT-PCR	VIRAL RNA	Severe acute respiratory syndrome coronavirus 2	Homo sapiens	ILLUMINA	2021-02-22	United States	North America	72	969.688	687	0.746179	28996566
SRR14310384	PRJNA704391	AMPLICON	SAMN18848754	SRX10665639	TX-UTA-000643	Illumina MiSeq	PAIRED	PCR	VIRAL RNA	Severe acute respiratory syndrome coronavirus 2	Homo sapiens	ILLUMINA	2021-02-23	United States	North America	60	914.278	653	0.830719	27339655
SRR14310385	PRJNA704391	AMPLICON	SAMN18848753	SRX10665638	TX-UTA-000642	Illumina MiSeq	PAIRED	PCR	VIRAL RNA	Severe acute respiratory syndrome coronavirus 2	Homo sapiens	ILLUMINA	2021-02-22	United States	North America	77	1057.94	644	0.845066	31635626
SRR14310386	PRJNA704391	AMPLICON	SAMN18848752	SRX10665637	TX-UTA-000640	Illumina MiSeq	PAIRED	PCR	VIRAL RNA	Severe acute respiratory syndrome coronavirus 2	Homo sapiens	ILLUMINA	2021-02-22	United States	North America	60	1497.39	1215	0.872053	44776539
SRR14310387	PRJNA704391	AMPLICON	SAMN18848751	SRX10665636	TX-UTA-000639	Illumina MiSeq	PAIRED	PCR	VIRAL RNA	Severe acute respiratory syndrome coronavirus 2	Homo sapiens	ILLUMINA	2021-02-23	United States	North America	89	633.383	231	0.712604	18940053
SRR14310388	PRJNA704391	AMPLICON	SAMN18848750	SRX10665635	TX-UTA-000636	Illumina MiSeq	PAIRED	PCR	VIRAL RNA	Severe acute respiratory syndrome coronavirus 2	Homo sapiens	ILLUMINA	2021-02-12	United States	North America	57	1580.43	1386	0.907735	47259503
SRR14310389	PRJNA704391	AMPLICON	SAMN18848749	SRX10665634	TX-UTA-000635	Illumina MiSeq	PAIRED	PCR	VIRAL RNA	Severe acute respiratory syndrome coronavirus 2	Homo sapiens	ILLUMINA	2021-02-12	United States	North America	96	1608.02	773	0.711668	48084705
SRR14310390	PRJNA704391	AMPLICON	SAMN18848748	SRX10665633	TX-UTA-000634	Illumina MiSeq	PAIRED	PCR	VIRAL RNA	Severe acute respiratory syndrome coronavirus 2	Homo sapiens	ILLUMINA	2021-02-12	United States	North America	44	1226.26	1005	0.870615	36668745
SRR14310391	PRJNA704391	AMPLICON	SAMN18848768	SRX10665632	TX-UTA-000659	Illumina MiSeq	PAIRED	PCR	VIRAL RNA	Severe acute respiratory syndrome coronavirus 2	Homo sapiens	ILLUMINA	2021-04-03	United States	North America	44	1243.36	1066	0.943484	37180304
SRR14310392	PRJNA704391	AMPLICON	SAMN18848767	SRX10665631	TX-UTA-000658	Illumina MiSeq	PAIRED	PCR	VIRAL RNA	Severe acute respiratory syndrome coronavirus 2	Homo sapiens	ILLUMINA	2021-04-03	United States	North America	70	1120.11	792	0.891583	33494755
SRR14310393	PRJNA704391	AMPLICON	SAMN18848766	SRX10665630	TX-UTA-000657	Illumina MiSeq	PAIRED	PCR	VIRAL RNA	Severe acute respiratory syndrome coronavirus 2	Homo sapiens	ILLUMINA	2021-04-03	United States	North America	35	2136.76	1883	0.976156	63895420
SRR14310394	PRJNA704391	AMPLICON	SAMN18848765	SRX10665629	TX-UTA-000656	Illumina MiSeq	PAIRED	PCR	VIRAL RNA	Severe acute respiratory syndrome coronavirus 2	Homo sapiens	ILLUMINA	2021-04-03	United States	North America	71	1122.48	605	0.88466	33565378
SRR14310395	PRJNA704391	AMPLICON	SAMN18848747	SRX10665628	TX-UTA-000633	Illumina MiSeq	PAIRED	PCR	VIRAL RNA	Severe acute respiratory syndrome coronavirus 2	Homo sapiens	ILLUMINA	2021-02-12	United States	North America	125	551.624	210	0.67204	16495217
SRR14310396	PRJNA704391	AMPLICON	SAMN18848764	SRX10665627	TX-UTA-000654	Illumina MiSeq	PAIRED	PCR	VIRAL RNA	Severe acute respiratory syndrome coronavirus 2	Homo sapiens	ILLUMINA	2021-04-03	United States	North America	80	1117.34	427	0.776176	33411893
SRR14310397	PRJNA704391	AMPLICON	SAMN18848763	SRX10665626	TX-UTA-000653	Illumina MiSeq	PAIRED	PCR	VIRAL RNA	Severe acute respiratory syndrome coronavirus 2	Homo sapiens	ILLUMINA	2021-04-03	United States	North America	46	1858.49	1648	0.973046	55574510
SRR14310398	PRJNA704391	AMPLICON	SAMN18848762	SRX10665625	TX-UTA-000652	Illumina MiSeq	PAIRED	PCR	VIRAL RNA	Severe acute respiratory syndrome coronavirus 2	Homo sapiens	ILLUMINA	2021-04-03	United States	North America	37	1487.33	1317	0.986557	44475681
SRR14310399	PRJNA704391	AMPLICON	SAMN18848761	SRX10665624	TX-UTA-000651	Illumina MiSeq	PAIRED	PCR	VIRAL RNA	Severe acute respiratory syndrome coronavirus 2	Homo sapiens	ILLUMINA	2021-04-03	United States	North America	35	1507.19	1340	0.964218	45069584
SRR14310400	PRJNA704391	AMPLICON	SAMN18848760	SRX10665623	TX-UTA-000650	Illumina MiSeq	PAIRED	PCR	VIRAL RNA	Severe acute respiratory syndrome coronavirus 2	Homo sapiens	ILLUMINA	2021-04-03	United States	North America	38	1262.59	1040	0.99077	37755343
SRR14310401	PRJNA704391	AMPLICON	SAMN18848759	SRX10665622	TX-UTA-000649	Illumina MiSeq	PAIRED	PCR	VIRAL RNA	Severe acute respiratory syndrome coronavirus 2	Homo sapiens	ILLUMINA	2021-04-03	United States	North America	33	1229.23	1009	0.986991	36757548
SRR14310402	PRJNA704391	AMPLICON	SAMN18848758	SRX10665621	TX-UTA-000648	Illumina MiSeq	PAIRED	PCR	VIRAL RNA	Severe acute respiratory syndrome coronavirus 2	Homo sapiens	ILLUMINA	2021-04-03	United States	North America	36	2014.69	1707	0.978698	60245269
SRR14310403	PRJNA704391	AMPLICON	SAMN18848757	SRX10665620	TX-UTA-000647	Illumina MiSeq	PAIRED	PCR	VIRAL RNA	Severe acute respiratory syndrome coronavirus 2	Homo sapiens	ILLUMINA	2021-04-03	United States	North America	28	1764.98	1582	0.972912	52778219
SRR14310404	PRJNA704391	AMPLICON	SAMN18848756	SRX10665619	TX-UTA-000646	Illumina MiSeq	PAIRED	PCR	VIRAL RNA	Severe acute respiratory syndrome coronavirus 2	Homo sapiens	ILLUMINA	2021-04-03	United States	North America	39	2186.88	1927	0.971274	65394373
SRR14310405	PRJNA704391	AMPLICON	SAMN18848755	SRX10665618	TX-UTA-000645	Illumina MiSeq	PAIRED	PCR	VIRAL RNA	Severe acute respiratory syndrome coronavirus 2	Homo sapiens	ILLUMINA	2021-02-23	United States	North America	37	1988.87	1772	0.919139	59473160
SRR14310406	PRJNA704391	AMPLICON	SAMN18848746	SRX10665617	TX-UTA-000631	Illumina MiSeq	PAIRED	PCR	VIRAL RNA	Severe acute respiratory syndrome coronavirus 2	Homo sapiens	ILLUMINA	2021-02-23	United States	North America	34	1791.91	1606	0.968231	53583367
SRR14310407	PRJNA704391	AMPLICON	SAMN18848745	SRX10665616	TX-UTA-000628	Illumina MiSeq	PAIRED	PCR	VIRAL RNA	Severe acute respiratory syndrome coronavirus 2	Homo sapiens	ILLUMINA	2021-02-23	United States	North America	63	1061.11	575	0.788683	31730253
SRR14310953	PRJNA666543	AMPLICON	SAMN18849630	SRX10666157	NC-SLPH-0068/2021	Illumina MiSeq	PAIRED	cDNA	VIRAL RNA	Severe acute respiratory syndrome coronavirus 2	Homo sapiens	ILLUMINA	2021-04-06	United States	North America	38	5784.23	6586	0.995653	172965704
SRR14310954	PRJNA666543	AMPLICON	SAMN18849629	SRX10666156	NC-SLPH-0067/2021	Illumina MiSeq	PAIRED	cDNA	VIRAL RNA	Severe acute respiratory syndrome coronavirus 2	Homo sapiens	ILLUMINA	2021-04-06	United States	North America	40	6980.7	7615	0.99582	208743874
SRR14310955	PRJNA666543	AMPLICON	SAMN18849628	SRX10666155	NC-SLPH-0066/2021	Illumina MiSeq	PAIRED	cDNA	VIRAL RNA	Severe acute respiratory syndrome coronavirus 2	Homo sapiens	ILLUMINA	2021-04-05	United States	North America	44	5293.57	6568	0.995586	158293600
SRR14310956	PRJNA666543	AMPLICON	SAMN18849627	SRX10666154	NC-SLPH-0065/2021	Illumina MiSeq	PAIRED	cDNA	VIRAL RNA	Severe acute respiratory syndrome coronavirus 2	Homo sapiens	ILLUMINA	2021-04-04	United States	North America	59	5318.34	6666	0.960171	159034344
SRR14310957	PRJNA666543	AMPLICON	SAMN18849626	SRX10666153	NC-SLPH-0064/2021	Illumina MiSeq	PAIRED	cDNA	VIRAL RNA	Severe acute respiratory syndrome coronavirus 2	Homo sapiens	ILLUMINA	2021-04-03	United States	North America	38	6138.29	6951	0.988463	183553302
SRR14310958	PRJNA666543	AMPLICON	SAMN18849625	SRX10666152	NC-SLPH-0063/2021	Illumina MiSeq	PAIRED	cDNA	VIRAL RNA	Severe acute respiratory syndrome coronavirus 2	Homo sapiens	ILLUMINA	2021-04-03	United States	North America	52	6475.59	7116	0.995719	193639493
SRR14310959	PRJNA666543	AMPLICON	SAMN18849624	SRX10666151	NC-SLPH-0062/2021	Illumina MiSeq	PAIRED	cDNA	VIRAL RNA	Severe acute respiratory syndrome coronavirus 2	Homo sapiens	ILLUMINA	2021-04-03	United States	North America	53	6650.38	7314	0.997124	198866185
SRR14310960	PRJNA666543	AMPLICON	SAMN18849623	SRX10666150	NC-SLPH-0061/2021	Illumina MiSeq	PAIRED	cDNA	VIRAL RNA	Severe acute respiratory syndrome coronavirus 2	Homo sapiens	ILLUMINA	2021-04-06	United States	North America	44	6092.07	7036	0.995719	182171111
SRR14310961	PRJNA666543	AMPLICON	SAMN18849631	SRX10666149	NC-SLPH-0069/2021	Illumina MiSeq	PAIRED	cDNA	VIRAL RNA	Severe acute respiratory syndrome coronavirus 2	Homo sapiens	ILLUMINA	2021-04-07	United States	North America	48	5684.59	6578	0.995719	169986220
SRR14310962	PRJNA666543	AMPLICON	SAMN18849622	SRX10666148	NC-SLPH-0060/2021	Illumina MiSeq	PAIRED	cDNA	VIRAL RNA	Severe acute respiratory syndrome coronavirus 2	Homo sapiens	ILLUMINA	2021-04-06	United States	North America	46	6096.44	6975	0.995686	182301736
SRR14310963	PRJNA666543	AMPLICON	SAMN18849621	SRX10666147	NC-SLPH-0058/2021	Illumina MiSeq	PAIRED	cDNA	VIRAL RNA	Severe acute respiratory syndrome coronavirus 2	Homo sapiens	ILLUMINA	2021-04-06	United States	North America	46	6948.9	7503	0.995686	207793049
SRR14311689	PRJNA714680	AMPLICON	SAMN18849949	SRX10666885	NM2020016449:2021-04-23_14-25-53	Illumina MiSeq	PAIRED	PCR	VIRAL RNA	Severe acute respiratory syndrome coronavirus 2	Homo sapiens	ILLUMINA	2020-04-07	United States	North America	16	6582.91	7858	0.982042	196848862
SRR14311690	PRJNA714680	AMPLICON	SAMN18849950	SRX10666884	NM2020016419:2021-04-23_14-25-53	Illumina MiSeq	PAIRED	PCR	VIRAL RNA	Severe acute respiratory syndrome coronavirus 2	Homo sapiens	ILLUMINA	2020-04-07	United States	North America	15	7211.23	7952	0.995954	215637394
SRR14311691	PRJNA714680	AMPLICON	SAMN18849951	SRX10666883	NM2020016415:2021-04-23_14-25-53	Illumina MiSeq	PAIRED	PCR	VIRAL RNA	Severe acute respiratory syndrome coronavirus 2	Homo sapiens	ILLUMINA	2020-04-07	United States	North America	16	7386.13	7975	0.986088	220867398
SRR14311692	PRJNA714680	AMPLICON	SAMN18849952	SRX10666882	NM2020016089:2021-04-23_14-25-53	Illumina MiSeq	PAIRED	PCR	VIRAL RNA	Severe acute respiratory syndrome coronavirus 2	Homo sapiens	ILLUMINA	2020-04-07	United States	North America	14	7610.95	7977	0.998194	227590215
SRR14311693	PRJNA714680	AMPLICON	SAMN18849953	SRX10666881	NM2020016077:2021-04-23_14-25-53	Illumina MiSeq	PAIRED	PCR	VIRAL RNA	Severe acute respiratory syndrome coronavirus 2	Homo sapiens	ILLUMINA	2020-04-07	United States	North America	31	6030.95	7662	0.98445	180343466
SRR14311694	PRJNA714680	AMPLICON	SAMN18849954	SRX10666880	NM2020016075:2021-04-23_14-25-53	Illumina MiSeq	PAIRED	PCR	VIRAL RNA	Severe acute respiratory syndrome coronavirus 2	Homo sapiens	ILLUMINA	2020-04-07	United States	North America	20	6993.66	7958	0.997057	209131403
SRR14311695	PRJNA714680	AMPLICON	SAMN18849955	SRX10666879	NM2020016074:2021-04-23_14-25-53	Illumina MiSeq	PAIRED	PCR	VIRAL RNA	Severe acute respiratory syndrome coronavirus 2	Homo sapiens	ILLUMINA	2020-04-07	United States	North America	15	7280.71	7964	0.998194	217715022
SRR14312314	PRJNA715749	AMPLICON	SAMN18791943	SRX10667748	USA/MA-CDCBI-CRSP_3GHGJTMOJQA34P3I/2021	Illumina NovaSeq 6000	PAIRED	PCR	VIRAL RNA	Severe acute respiratory syndrome coronavirus 2	Homo sapiens	ILLUMINA	2021-04-03	United States	North America	54	3076.59	2635	0.986356	91999413
SRR14312315	PRJNA715749	AMPLICON	SAMN18791942	SRX10667747	USA/MA-CDCBI-CRSP_TV6K7ONFX6SO5JNK/2021	Illumina NovaSeq 6000	PAIRED	PCR	VIRAL RNA	Severe acute respiratory syndrome coronavirus 2	Homo sapiens	ILLUMINA	2021-04-03	United States	North America	69	2208.8	1483	0.947564	66049651
SRR14312316	PRJNA715749	AMPLICON	SAMN18791941	SRX10667746	USA/MA-CDCBI-CRSP_5T7HHUTOJYV7AUVH/2021	Illumina NovaSeq 6000	PAIRED	PCR	VIRAL RNA	Severe acute respiratory syndrome coronavirus 2	Homo sapiens	ILLUMINA	2021-04-03	United States	North America	53	2780.26	2395	0.989533	83138179
SRR14312317	PRJNA715749	AMPLICON	SAMN18791940	SRX10667745	USA/MA-CDCBI-CRSP_IG2SMIH532PBLVG2/2021	Illumina NovaSeq 6000	PAIRED	PCR	VIRAL RNA	Severe acute respiratory syndrome coronavirus 2	Homo sapiens	ILLUMINA	2021-04-03	United States	North America	49	3052.21	2600	0.996756	91270184
SRR14312318	PRJNA715749	AMPLICON	SAMN18791805	SRX10667744	USA/MA-CDCBI-CRSP_M6SEAMB3NDH7JMTR/2021	Illumina NovaSeq 6000	PAIRED	PCR	VIRAL RNA	Severe acute respiratory syndrome coronavirus 2	Homo sapiens	ILLUMINA	2021-04-02	United States	North America	40	2249.08	1967	0.991539	67254363
SRR14312319	PRJNA715749	AMPLICON	SAMN18791939	SRX10667743	USA/MA-CDCBI-CRSP_7D3MNJB42ZOTJWEL/2021	Illumina NovaSeq 6000	PAIRED	PCR	VIRAL RNA	Severe acute respiratory syndrome coronavirus 2	Homo sapiens	ILLUMINA	2021-04-02	United States	North America	97	1815.92	1021	0.897569	54301365
SRR14312320	PRJNA715749	AMPLICON	SAMN18791938	SRX10667742	USA/MA-CDCBI-CRSP_FZBOVLFWU7PHHZX6/2021	Illumina NovaSeq 6000	PAIRED	PCR	VIRAL RNA	Severe acute respiratory syndrome coronavirus 2	Homo sapiens	ILLUMINA	2021-04-02	United States	North America	59	3409.07	2683	0.986088	101941398
SRR14312321	PRJNA715749	AMPLICON	SAMN18791937	SRX10667741	USA/MA-CDCBI-CRSP_IAPZKLRMTRI3DEQW/2021	Illumina NovaSeq 6000	PAIRED	PCR	VIRAL RNA	Severe acute respiratory syndrome coronavirus 2	Homo sapiens	ILLUMINA	2021-04-02	United States	North America	51	2660.58	2288	0.998562	79559350
SRR14312322	PRJNA715749	AMPLICON	SAMN18791936	SRX10667740	USA/MA-CDCBI-CRSP_7PRDVBXQU4HTPRIM/2021	Illumina NovaSeq 6000	PAIRED	PCR	VIRAL RNA	Severe acute respiratory syndrome coronavirus 2	Homo sapiens	ILLUMINA	2021-04-02	United States	North America	50	2809.4	2483	0.982978	84009371
SRR14312323	PRJNA715749	AMPLICON	SAMN18791935	SRX10667739	USA/MA-CDCBI-CRSP_O5YALA7I4XMBXUMT/2021	Illumina NovaSeq 6000	PAIRED	PCR	VIRAL RNA	Severe acute respiratory syndrome coronavirus 2	Homo sapiens	ILLUMINA	2021-04-02	United States	North America	43	2653.11	2287	0.987359	79335856
SRR14312324	PRJNA715749	AMPLICON	SAMN18792535	SRX10667738	USA/MA-CDCBI-CRSP_AACRZ354TQFJEHTN/2021	Illumina NovaSeq 6000	PAIRED	PCR	VIRAL RNA	Severe acute respiratory syndrome coronavirus 2	Homo sapiens	ILLUMINA	2021-03-23	United States	North America	56	2498.02	2003	0.956091	74698311
SRR14312325	PRJNA715749	AMPLICON	SAMN18792534	SRX10667737	USA/MA-CDCBI-CRSP_F2XAAV3T32DXETCW/2021	Illumina NovaSeq 6000	PAIRED	PCR	VIRAL RNA	Severe acute respiratory syndrome coronavirus 2	Homo sapiens	ILLUMINA	2021-03-24	United States	North America	53	2846.78	2007	0.944086	85127234
SRR14312326	PRJNA715749	AMPLICON	SAMN18792533	SRX10667736	USA/MA-CDCBI-CRSP_2EBIIVY4GRRXCCV6/2021	Illumina NovaSeq 6000	PAIRED	PCR	VIRAL RNA	Severe acute respiratory syndrome coronavirus 2	Homo sapiens	ILLUMINA	2021-04-04	United States	North America	61	2484.31	1791	0.989399	74288342
SRR14312327	PRJNA715749	AMPLICON	SAMN18792532	SRX10667735	USA/MA-CDCBI-CRSP_RFHCFVEYNLD4EOB5/2021	Illumina NovaSeq 6000	PAIRED	PCR	VIRAL RNA	Severe acute respiratory syndrome coronavirus 2	Homo sapiens	ILLUMINA	2021-04-02	United States	North America	52	3842.99	3460	0.987292	114916906
SRR14312328	PRJNA715749	AMPLICON	SAMN18791861	SRX10667734	USA/MA-CDCBI-CRSP_PHYBIOYIE5UPG37L/2021	Illumina NovaSeq 6000	PAIRED	PCR	VIRAL RNA	Severe acute respiratory syndrome coronavirus 2	Homo sapiens	ILLUMINA	2021-04-03	United States	North America	37	2308.46	1965	0.974217	69029915
SRR14312329	PRJNA715749	AMPLICON	SAMN18792531	SRX10667733	USA/MA-CDCBI-CRSP_5LTW3BBR7K4YKFEX/2021	Illumina NovaSeq 6000	PAIRED	PCR	VIRAL RNA	Severe acute respiratory syndrome coronavirus 2	Homo sapiens	ILLUMINA	2021-04-01	United States	North America	42	3437.15	3038	0.992676	102781170
SRR14312330	PRJNA715749	AMPLICON	SAMN18792530	SRX10667732	USA/MA-CDCBI-CRSP_XC3AWTOAICVXT3XC/2021	Illumina NovaSeq 6000	PAIRED	PCR	VIRAL RNA	Severe acute respiratory syndrome coronavirus 2	Homo sapiens	ILLUMINA	2021-04-03	United States	North America	36	2538.03	2183	0.974584	75894837
SRR14312331	PRJNA715749	AMPLICON	SAMN18792529	SRX10667731	USA/MA-CDCBI-CRSP_NIGM7GKI2TCNDVPV/2021	Illumina NovaSeq 6000	PAIRED	PCR	VIRAL RNA	Severe acute respiratory syndrome coronavirus 2	Homo sapiens	ILLUMINA	2021-04-02	United States	North America	52	3145.44	2651	0.989834	94058061
SRR14312332	PRJNA715749	AMPLICON	SAMN18792528	SRX10667730	USA/MA-CDCBI-CRSP_SGR7UUZVEE6QY4C2/2021	Illumina NovaSeq 6000	PAIRED	PCR	VIRAL RNA	Severe acute respiratory syndrome coronavirus 2	Homo sapiens	ILLUMINA	2021-04-04	United States	North America	45	3226.34	2891	0.998629	96477177
SRR14312333	PRJNA715749	AMPLICON	SAMN18792527	SRX10667729	USA/MA-CDCBI-CRSP_LU4BZCQNSXY74Z7D/2021	Illumina NovaSeq 6000	PAIRED	PCR	VIRAL RNA	Severe acute respiratory syndrome coronavirus 2	Homo sapiens	ILLUMINA	2021-04-02	United States	North America	84	3112	2019	0.95579	93058182
SRR14312334	PRJNA715749	AMPLICON	SAMN18792526	SRX10667728	USA/MA-CDCBI-CRSP_MXFE5EKUNRO5ZNDR/2021	Illumina NovaSeq 6000	PAIRED	PCR	VIRAL RNA	Severe acute respiratory syndrome coronavirus 2	Homo sapiens	ILLUMINA	2021-04-03	United States	North America	56	2163.44	1713	0.954085	64693357
SRR14312335	PRJNA715749	AMPLICON	SAMN18792525	SRX10667727	USA/MA-CDCBI-CRSP_YRLTW7L2KYBJC4A4/2021	Illumina NovaSeq 6000	PAIRED	PCR	VIRAL RNA	Severe acute respiratory syndrome coronavirus 2	Homo sapiens	ILLUMINA	2021-03-24	United States	North America	58	2798.32	1779	0.971006	83678164
SRR14312336	PRJNA715749	AMPLICON	SAMN18792523	SRX10667726	USA/MA-CDCBI-CRSP_CDOHP7WSGUYWM22J/2021	Illumina NovaSeq 6000	PAIRED	PCR	VIRAL RNA	Severe acute respiratory syndrome coronavirus 2	Homo sapiens	ILLUMINA	2021-04-01	United States	North America	51	3524.55	3304	0.968331	105394499
SRR14312337	PRJNA715749	AMPLICON	SAMN18792522	SRX10667725	USA/MA-CDCBI-CRSP_4DTLOYKP23Q7EEH7/2021	Illumina NovaSeq 6000	PAIRED	PCR	VIRAL RNA	Severe acute respiratory syndrome coronavirus 2	Homo sapiens	ILLUMINA	2021-03-25	United States	North America	79	3302.87	2152	0.967796	98765578
SRR14312338	PRJNA715749	AMPLICON	SAMN18792521	SRX10667724	USA/MA-CDCBI-CRSP_GZ57PMSLTCV7QEQM/2021	Illumina NovaSeq 6000	PAIRED	PCR	VIRAL RNA	Severe acute respiratory syndrome coronavirus 2	Homo sapiens	ILLUMINA	2021-04-02	United States	North America	51	2784.01	2429	0.998595	83250363
SRR14312339	PRJNA715749	AMPLICON	SAMN18791860	SRX10667723	USA/MA-CDCBI-CRSP_CCDAOCV6CSJLAZ3L/2021	Illumina NovaSeq 6000	PAIRED	PCR	VIRAL RNA	Severe acute respiratory syndrome coronavirus 2	Homo sapiens	ILLUMINA	2021-04-03	United States	North America	52	2510.58	1867	0.950975	75073922
SRR14312340	PRJNA715749	AMPLICON	SAMN18791797	SRX10667722	USA/MA-CDCBI-CRSP_GOR4DKGINOKZHT5Y/2021	Illumina NovaSeq 6000	PAIRED	PCR	VIRAL RNA	Severe acute respiratory syndrome coronavirus 2	Homo sapiens	ILLUMINA	2021-04-02	United States	North America	65	2513.68	1774	0.939872	75166464
SRR14312341	PRJNA715749	AMPLICON	SAMN18792520	SRX10667721	USA/MA-CDCBI-CRSP_33VMOE6NF4GIA53T/2021	Illumina NovaSeq 6000	PAIRED	PCR	VIRAL RNA	Severe acute respiratory syndrome coronavirus 2	Homo sapiens	ILLUMINA	2021-04-03	United States	North America	37	3430.58	3096	0.991707	102584582
SRR14312342	PRJNA715749	AMPLICON	SAMN18792519	SRX10667720	USA/MA-CDCBI-CRSP_3ARR5KBEJBDXH2IL/2021	Illumina NovaSeq 6000	PAIRED	PCR	VIRAL RNA	Severe acute respiratory syndrome coronavirus 2	Homo sapiens	ILLUMINA	2021-03-24	United States	North America	69	2956.18	1689	0.90837	88398774
SRR14312343	PRJNA715749	AMPLICON	SAMN18792518	SRX10667719	USA/MA-CDCBI-CRSP_VNI6MKWCKJIWRKAO/2021	Illumina NovaSeq 6000	PAIRED	PCR	VIRAL RNA	Severe acute respiratory syndrome coronavirus 2	Homo sapiens	ILLUMINA	2021-03-24	United States	North America	76	2606.77	1333	0.957295	77950288
SRR14312344	PRJNA715749	AMPLICON	SAMN18792517	SRX10667718	USA/MA-CDCBI-CRSP_2IS2F4PE3DWXFFGO/2021	Illumina NovaSeq 6000	PAIRED	PCR	VIRAL RNA	Severe acute respiratory syndrome coronavirus 2	Homo sapiens	ILLUMINA	2021-03-24	United States	North America	32	3454.59	3129	0.982577	103302494
SRR14312345	PRJNA715749	AMPLICON	SAMN18792516	SRX10667717	USA/MA-CDCBI-CRSP_T22SJHVLL6LQ4Z3B/2021	Illumina NovaSeq 6000	PAIRED	PCR	VIRAL RNA	Severe acute respiratory syndrome coronavirus 2	Homo sapiens	ILLUMINA	2021-04-02	United States	North America	47	3441.86	3117	0.987292	102921953
SRR14312346	PRJNA715749	AMPLICON	SAMN18792515	SRX10667716	USA/MA-CDCBI-CRSP_NHMK22YNYTJWJR7F/2021	Illumina NovaSeq 6000	PAIRED	PCR	VIRAL RNA	Severe acute respiratory syndrome coronavirus 2	Homo sapiens	ILLUMINA	2021-04-02	United States	North America	58	3082.88	2558	0.998562	92187239
SRR14312347	PRJNA715749	AMPLICON	SAMN18792514	SRX10667715	USA/MA-CDCBI-CRSP_7JYXA2X3DPIVP7VG/2021	Illumina NovaSeq 6000	PAIRED	PCR	VIRAL RNA	Severe acute respiratory syndrome coronavirus 2	Homo sapiens	ILLUMINA	2021-03-24	United States	North America	43	1.61807	1	0	48385
SRR14312348	PRJNA715749	AMPLICON	SAMN18792394	SRX10667714	USA/MA-CDCBI-CRSP_OLDTW6SUTIC5UUZD/2021	Illumina NovaSeq 6000	PAIRED	PCR	VIRAL RNA	Severe acute respiratory syndrome coronavirus 2	Homo sapiens	ILLUMINA	2021-04-02	United States	North America	46	3961.58	3688	0.998662	118463011
SRR14312349	PRJNA715749	AMPLICON	SAMN18792393	SRX10667713	USA/MA-CDCBI-CRSP_NZTSI4B3M5RM3KXN/2021	Illumina NovaSeq 6000	PAIRED	PCR	VIRAL RNA	Severe acute respiratory syndrome coronavirus 2	Homo sapiens	ILLUMINA	2021-04-02	United States	North America	49	3442.76	3149	0.998629	102948711
SRR14312350	PRJNA715749	AMPLICON	SAMN18792392	SRX10667712	USA/MA-CDCBI-CRSP_L45RDU546AI57ESW/2021	Illumina NovaSeq 6000	PAIRED	PCR	VIRAL RNA	Severe acute respiratory syndrome coronavirus 2	Homo sapiens	ILLUMINA	2021-04-02	United States	North America	41	3127.97	2597	0.983881	93535583
SRR14312351	PRJNA715749	AMPLICON	SAMN18792391	SRX10667711	USA/MA-CDCBI-CRSP_VZEAQWKWFBBVLB2L/2021	Illumina NovaSeq 6000	PAIRED	PCR	VIRAL RNA	Severe acute respiratory syndrome coronavirus 2	Homo sapiens	ILLUMINA	2021-04-02	United States	North America	91	1396.92	660	0.805471	41772051
SRR14312352	PRJNA715749	AMPLICON	SAMN18792390	SRX10667710	USA/MA-CDCBI-CRSP_TNN74BIDH4E7D7WH/2021	Illumina NovaSeq 6000	PAIRED	PCR	VIRAL RNA	Severe acute respiratory syndrome coronavirus 2	Homo sapiens	ILLUMINA	2021-04-02	United States	North America	49	2753.63	2389	0.998595	82341737
SRR14312353	PRJNA715749	AMPLICON	SAMN18791848	SRX10667709	USA/MA-CDCBI-CRSP_57IAQ3S5EUG5ZCKO/2021	Illumina NovaSeq 6000	PAIRED	PCR	VIRAL RNA	Severe acute respiratory syndrome coronavirus 2	Homo sapiens	ILLUMINA	2021-04-02	United States	North America	53	2952.14	2660	0.967127	88277871
SRR14312354	PRJNA715749	AMPLICON	SAMN18792389	SRX10667708	USA/MA-CDCBI-CRSP_FHALT3BXNDVL32JD/2021	Illumina NovaSeq 6000	PAIRED	PCR	VIRAL RNA	Severe acute respiratory syndrome coronavirus 2	Homo sapiens	ILLUMINA	2021-04-02	United States	North America	50	3141.11	2729	0.996121	93928647
SRR14312355	PRJNA715749	AMPLICON	SAMN18792388	SRX10667707	USA/MA-CDCBI-CRSP_Y5INMHUVKS6PZOZM/2021	Illumina NovaSeq 6000	PAIRED	PCR	VIRAL RNA	Severe acute respiratory syndrome coronavirus 2	Homo sapiens	ILLUMINA	2021-04-02	United States	North America	77	235.513	188	0.747383	7042541
SRR14312356	PRJNA715749	AMPLICON	SAMN18792387	SRX10667706	USA/MA-CDCBI-CRSP_QGG32NQISAXURFBJ/2021	Illumina NovaSeq 6000	PAIRED	PCR	VIRAL RNA	Severe acute respiratory syndrome coronavirus 2	Homo sapiens	ILLUMINA	2021-04-02	United States	North America	147	13.6204	10	0	407292
SRR14312357	PRJNA715749	AMPLICON	SAMN18792386	SRX10667705	USA/MA-CDCBI-CRSP_HPFOOKTYBP3XEQSE/2021	Illumina NovaSeq 6000	PAIRED	PCR	VIRAL RNA	Severe acute respiratory syndrome coronavirus 2	Homo sapiens	ILLUMINA	2021-04-02	United States	North America	37	2.2283	1	0	66633
SRR14312358	PRJNA715749	AMPLICON	SAMN18792385	SRX10667704	USA/MA-CDCBI-CRSP_QQUEFCQISEKIWIOB/2021	Illumina NovaSeq 6000	PAIRED	PCR	VIRAL RNA	Severe acute respiratory syndrome coronavirus 2	Homo sapiens	ILLUMINA	2021-04-02	United States	North America	77	2040.45	1096	0.90623	61015680
SRR14312359	PRJNA715749	AMPLICON	SAMN18792384	SRX10667703	USA/MA-CDCBI-CRSP_NMBL66Q2AN43FH5Y/2021	Illumina NovaSeq 6000	PAIRED	PCR	VIRAL RNA	Severe acute respiratory syndrome coronavirus 2	Homo sapiens	ILLUMINA	2021-04-02	United States	North America	49	3731.83	3410	0.982443	111592997
SRR14312360	PRJNA715749	AMPLICON	SAMN18792383	SRX10667702	USA/MA-CDCBI-CRSP_6ZFPGG3VEDLOPXAD/2021	Illumina NovaSeq 6000	PAIRED	PCR	VIRAL RNA	Severe acute respiratory syndrome coronavirus 2	Homo sapiens	ILLUMINA	2021-04-02	United States	North America	58	3891.6	3499	0.989934	116370397
SRR14312361	PRJNA715749	AMPLICON	SAMN18792382	SRX10667701	USA/MA-CDCBI-CRSP_M2DG4RULHGH2MYKI/2021	Illumina NovaSeq 6000	PAIRED	PCR	VIRAL RNA	Severe acute respiratory syndrome coronavirus 2	Homo sapiens	ILLUMINA	2021-04-02	United States	North America	57	3685.61	3440	0.973983	110210790
SRR14312362	PRJNA715749	AMPLICON	SAMN18792381	SRX10667700	USA/MA-CDCBI-CRSP_IF7OEUHHDL6DKBTS/2021	Illumina NovaSeq 6000	PAIRED	PCR	VIRAL RNA	Severe acute respiratory syndrome coronavirus 2	Homo sapiens	ILLUMINA	2021-04-02	United States	North America	57	3427.95	2906	0.986958	102506054
SRR14312363	PRJNA715749	AMPLICON	SAMN18792380	SRX10667699	USA/MA-CDCBI-CRSP_L7LUJ5EWVLSX5E34/2021	Illumina NovaSeq 6000	PAIRED	PCR	VIRAL RNA	Severe acute respiratory syndrome coronavirus 2	Homo sapiens	ILLUMINA	2021-04-02	United States	North America	34	4340.48	4270	0.99903	129793412
SRR14312364	PRJNA715749	AMPLICON	SAMN18791847	SRX10667698	USA/MA-CDCBI-CRSP_KEEXUWDAIQLAD3BH/2021	Illumina NovaSeq 6000	PAIRED	PCR	VIRAL RNA	Severe acute respiratory syndrome coronavirus 2	Homo sapiens	ILLUMINA	2021-04-02	United States	North America	55	3137.61	2782	0.998595	93824014
SRR14312365	PRJNA715749	AMPLICON	SAMN18792379	SRX10667697	USA/MA-CDCBI-CRSP_ODYOCCL56DYHIIBN/2021	Illumina NovaSeq 6000	PAIRED	PCR	VIRAL RNA	Severe acute respiratory syndrome coronavirus 2	Homo sapiens	ILLUMINA	2021-04-02	United States	North America	29	3392.93	3078	0.991439	101458812
SRR14312366	PRJNA715749	AMPLICON	SAMN18792378	SRX10667696	USA/MA-CDCBI-CRSP_QWGNKJ2SEIJBO7OJ/2021	Illumina NovaSeq 6000	PAIRED	PCR	VIRAL RNA	Severe acute respiratory syndrome coronavirus 2	Homo sapiens	ILLUMINA	2021-04-02	United States	North America	45	3907.65	3637	0.998629	116850355
SRR14312367	PRJNA715749	AMPLICON	SAMN18792377	SRX10667695	USA/MA-CDCBI-CRSP_WQQWCNLXX26IAYWP/2021	Illumina NovaSeq 6000	PAIRED	PCR	VIRAL RNA	Severe acute respiratory syndrome coronavirus 2	Homo sapiens	ILLUMINA	2021-04-02	United States	North America	92	1900.51	937	0.892519	56830870
SRR14312368	PRJNA715749	AMPLICON	SAMN18792376	SRX10667694	USA/MA-CDCBI-CRSP_5CR7XBSO745D6CN2/2021	Illumina NovaSeq 6000	PAIRED	PCR	VIRAL RNA	Severe acute respiratory syndrome coronavirus 2	Homo sapiens	ILLUMINA	2021-04-02	United States	North America	23	2653.85	2287	0.998997	79358082
SRR14312369	PRJNA715749	AMPLICON	SAMN18792375	SRX10667693	USA/ME-CDCBI-CRSP_67LGJGW4VOCD33J3/2021	Illumina NovaSeq 6000	PAIRED	PCR	VIRAL RNA	Severe acute respiratory syndrome coronavirus 2	Homo sapiens	ILLUMINA	2021-04-02	United States	North America	39	3190.39	2817	0.995452	95402343
SRR14312370	PRJNA715749	AMPLICON	SAMN18792374	SRX10667692	USA/MA-CDCBI-CRSP_HYUXTGYSMHZOSMUG/2021	Illumina NovaSeq 6000	PAIRED	PCR	VIRAL RNA	Severe acute respiratory syndrome coronavirus 2	Homo sapiens	ILLUMINA	2021-04-02	United States	North America	39	4002.47	3886	0.981039	119685771
SRR14312371	PRJNA715749	AMPLICON	SAMN18792373	SRX10667691	USA/MA-CDCBI-CRSP_Z2YDQTU4BV7WIGY4/2021	Illumina NovaSeq 6000	PAIRED	PCR	VIRAL RNA	Severe acute respiratory syndrome coronavirus 2	Homo sapiens	ILLUMINA	2021-04-02	United States	North America	55	2238.49	1907	0.998562	66937430
SRR14312372	PRJNA715749	AMPLICON	SAMN18792109	SRX10667690	USA/MA-CDCBI-CRSP_5I46VN7VGFMZ4ZSE/2021	Illumina NovaSeq 6000	PAIRED	PCR	VIRAL RNA	Severe acute respiratory syndrome coronavirus 2	Homo sapiens	ILLUMINA	2021-04-02	United States	North America	79	2140.91	1194	0.929639	64019596
SRR14312373	PRJNA715749	AMPLICON	SAMN18792108	SRX10667689	USA/MA-CDCBI-CRSP_J3C4K3TVZASBD5MM/2021	Illumina NovaSeq 6000	PAIRED	PCR	VIRAL RNA	Severe acute respiratory syndrome coronavirus 2	Homo sapiens	ILLUMINA	2021-04-03	United States	North America	32	3119.11	2655	0.990636	93270827
SRR14312374	PRJNA715749	AMPLICON	SAMN18792107	SRX10667688	USA/MA-CDCBI-CRSP_EKIYRQ6KPAV3HDYT/2021	Illumina NovaSeq 6000	PAIRED	PCR	VIRAL RNA	Severe acute respiratory syndrome coronavirus 2	Homo sapiens	ILLUMINA	2021-04-02	United States	North America	38	2391.59	2030	0.989968	71515671
SRR14312375	PRJNA715749	AMPLICON	SAMN18792106	SRX10667687	USA/MA-CDCBI-CRSP_L3JJLTSIGHQIVVNJ/2021	Illumina NovaSeq 6000	PAIRED	PCR	VIRAL RNA	Severe acute respiratory syndrome coronavirus 2	Homo sapiens	ILLUMINA	2021-04-02	United States	North America	53	2758	2321	0.987928	82472496
SRR14312376	PRJNA715749	AMPLICON	SAMN18792105	SRX10667686	USA/MA-CDCBI-CRSP_M22UMPH5ZHK5O7C7/2021	Illumina NovaSeq 6000	PAIRED	PCR	VIRAL RNA	Severe acute respiratory syndrome coronavirus 2	Homo sapiens	ILLUMINA	2021-04-03	United States	North America	91	1563.72	580	0.822861	46760068
SRR14312377	PRJNA715749	AMPLICON	SAMN18792104	SRX10667685	USA/MA-CDCBI-CRSP_IFW76MXNIL3D5EYK/2021	Illumina NovaSeq 6000	PAIRED	PCR	VIRAL RNA	Severe acute respiratory syndrome coronavirus 2	Homo sapiens	ILLUMINA	2021-04-03	United States	North America	42	2692.25	2183	0.966291	80506491
SRR14312378	PRJNA715749	AMPLICON	SAMN18792103	SRX10667684	USA/MA-CDCBI-CRSP_BT3EE5RXYWOAS5EW/2021	Illumina NovaSeq 6000	PAIRED	PCR	VIRAL RNA	Severe acute respiratory syndrome coronavirus 2	Homo sapiens	ILLUMINA	2021-04-03	United States	North America	55	2840.66	2504	0.990603	84944376
SRR14312379	PRJNA715749	AMPLICON	SAMN18792102	SRX10667683	USA/MA-CDCBI-CRSP_BLURYCP7BJSSNN4D/2021	Illumina NovaSeq 6000	PAIRED	PCR	VIRAL RNA	Severe acute respiratory syndrome coronavirus 2	Homo sapiens	ILLUMINA	2021-04-01	United States	North America	45	3118.18	2768	0.995753	93242801
SRR14312380	PRJNA715749	AMPLICON	SAMN18792101	SRX10667682	USA/MA-CDCBI-CRSP_ALGKVW2CMQ23M6D4/2021	Illumina NovaSeq 6000	PAIRED	PCR	VIRAL RNA	Severe acute respiratory syndrome coronavirus 2	Homo sapiens	ILLUMINA	2021-04-02	United States	North America	31	3205.15	2895	0.99174	95843704
SRR14312381	PRJNA715749	AMPLICON	SAMN18792100	SRX10667681	USA/MA-CDCBI-CRSP_HZJGT6JDNQVEASTX/2021	Illumina NovaSeq 6000	PAIRED	PCR	VIRAL RNA	Severe acute respiratory syndrome coronavirus 2	Homo sapiens	ILLUMINA	2021-04-01	United States	North America	34	3522.01	3215	0.996422	105318604
SRR14312382	PRJNA715749	AMPLICON	SAMN18791821	SRX10667680	USA/MA-CDCBI-CRSP_PFTLPM3V67XTQMAY/2021	Illumina NovaSeq 6000	PAIRED	PCR	VIRAL RNA	Severe acute respiratory syndrome coronavirus 2	Homo sapiens	ILLUMINA	2021-04-03	United States	North America	39	2415.85	2102	0.998863	72241065
SRR14312383	PRJNA715749	AMPLICON	SAMN18792099	SRX10667679	USA/MA-CDCBI-CRSP_RVGZ5L6KU666MG6P/2021	Illumina NovaSeq 6000	PAIRED	PCR	VIRAL RNA	Severe acute respiratory syndrome coronavirus 2	Homo sapiens	ILLUMINA	2021-04-02	United States	North America	47	2390.3	1963	0.997224	71477034
SRR14312384	PRJNA715749	AMPLICON	SAMN18792098	SRX10667678	USA/MA-CDCBI-CRSP_YIBX65S5SIG6J6F3/2021	Illumina NovaSeq 6000	PAIRED	PCR	VIRAL RNA	Severe acute respiratory syndrome coronavirus 2	Homo sapiens	ILLUMINA	2021-04-01	United States	North America	54	3409.42	2844	0.982109	101951954
SRR14312385	PRJNA715749	AMPLICON	SAMN18792097	SRX10667677	USA/MA-CDCBI-CRSP_XT575DT37LOYEH6K/2021	Illumina NovaSeq 6000	PAIRED	PCR	VIRAL RNA	Severe acute respiratory syndrome coronavirus 2	Homo sapiens	ILLUMINA	2021-04-03	United States	North America	38	2765.15	2465	0.982142	82686400
SRR14312386	PRJNA715749	AMPLICON	SAMN18792096	SRX10667676	USA/MA-CDCBI-CRSP_KQ6HQOF5RDQT4NKV/2021	Illumina NovaSeq 6000	PAIRED	PCR	VIRAL RNA	Severe acute respiratory syndrome coronavirus 2	Homo sapiens	ILLUMINA	2021-04-02	United States	North America	49	2693.8	2176	0.985152	80552661
SRR14312387	PRJNA715749	AMPLICON	SAMN18792095	SRX10667675	USA/MA-CDCBI-CRSP_B26DGAMPACPMZSUV/2021	Illumina NovaSeq 6000	PAIRED	PCR	VIRAL RNA	Severe acute respiratory syndrome coronavirus 2	Homo sapiens	ILLUMINA	2021-04-02	United States	North America	30	1638.45	1364	0.990971	48994577
SRR14312388	PRJNA715749	AMPLICON	SAMN18792094	SRX10667674	USA/MA-CDCBI-CRSP_HGUKA7K4TZXJB3M3/2021	Illumina NovaSeq 6000	PAIRED	PCR	VIRAL RNA	Severe acute respiratory syndrome coronavirus 2	Homo sapiens	ILLUMINA	2021-04-02	United States	North America	38	1277.46	1047	0.981942	38199865
SRR14312389	PRJNA715749	AMPLICON	SAMN18792093	SRX10667673	USA/MA-CDCBI-CRSP_UGY2SXJJLQX5YBEO/2021	Illumina NovaSeq 6000	PAIRED	PCR	VIRAL RNA	Severe acute respiratory syndrome coronavirus 2	Homo sapiens	ILLUMINA	2021-04-02	United States	North America	30	3303.1	2969	0.99903	98772509
SRR14312390	PRJNA715749	AMPLICON	SAMN18792092	SRX10667672	USA/MA-CDCBI-CRSP_RNZE2YTF4RLP5JYJ/2021	Illumina NovaSeq 6000	PAIRED	PCR	VIRAL RNA	Severe acute respiratory syndrome coronavirus 2	Homo sapiens	ILLUMINA	2021-04-03	United States	North America	140	43.3963	24	0.116978	1297680
SRR14312391	PRJNA715749	AMPLICON	SAMN18792091	SRX10667671	USA/MA-CDCBI-CRSP_RJKRZSM3GXPXFAA4/2021	Illumina NovaSeq 6000	PAIRED	PCR	VIRAL RNA	Severe acute respiratory syndrome coronavirus 2	Homo sapiens	ILLUMINA	2021-04-04	United States	North America	44	2141.64	1862	0.989165	64041580
SRR14312392	PRJNA715749	AMPLICON	SAMN18792090	SRX10667670	USA/MA-CDCBI-CRSP_B4EE7ZJA7DVM5H3Z/2021	Illumina NovaSeq 6000	PAIRED	PCR	VIRAL RNA	Severe acute respiratory syndrome coronavirus 2	Homo sapiens	ILLUMINA	2021-04-02	United States	North America	66	4.24386	3	0	126904
SRR14312393	PRJNA715749	AMPLICON	SAMN18791820	SRX10667669	USA/MA-CDCBI-CRSP_2GIDXWJWTFLMXQ3J/2021	Illumina NovaSeq 6000	PAIRED	PCR	VIRAL RNA	Severe acute respiratory syndrome coronavirus 2	Homo sapiens	ILLUMINA	2021-04-03	United States	North America	77	203.93	161	0.735378	6098125
SRR14312394	PRJNA715749	AMPLICON	SAMN18791793	SRX10667668	USA/MA-CDCBI-CRSP_2MUSXQESVPJCIVUP/2021	Illumina NovaSeq 6000	PAIRED	PCR	VIRAL RNA	Severe acute respiratory syndrome coronavirus 2	Homo sapiens	ILLUMINA	2021-04-01	United States	North America	77	361.724	285	0.835134	10816631
SRR14312395	PRJNA715749	AMPLICON	SAMN18792089	SRX10667667	USA/MA-CDCBI-CRSP_FIVA6I77AFCARVM6/2021	Illumina NovaSeq 6000	PAIRED	PCR	VIRAL RNA	Severe acute respiratory syndrome coronavirus 2	Homo sapiens	ILLUMINA	2021-04-02	United States	North America	52	2511.1	2035	0.989232	75089491
SRR14312396	PRJNA715749	AMPLICON	SAMN18792088	SRX10667666	USA/MA-CDCBI-CRSP_X24APTIPHNQVAR6I/2021	Illumina NovaSeq 6000	PAIRED	PCR	VIRAL RNA	Severe acute respiratory syndrome coronavirus 2	Homo sapiens	ILLUMINA	2021-04-03	United States	North America	88	2418.52	1453	0.957931	72320867
SRR14312397	PRJNA715749	AMPLICON	SAMN18791934	SRX10667665	USA/MA-CDCBI-CRSP_32XOO43E66NTMUUI/2021	Illumina NovaSeq 6000	PAIRED	PCR	VIRAL RNA	Severe acute respiratory syndrome coronavirus 2	Homo sapiens	ILLUMINA	2021-04-02	United States	North America	46	3069.84	2733	0.998529	91797382
SRR14312398	PRJNA715749	AMPLICON	SAMN18791933	SRX10667664	USA/MA-CDCBI-CRSP_MSSHNWTO22V25Y6I/2021	Illumina NovaSeq 6000	PAIRED	PCR	VIRAL RNA	Severe acute respiratory syndrome coronavirus 2	Homo sapiens	ILLUMINA	2021-04-02	United States	North America	38	3973.63	3883	0.973381	118823361
SRR14312399	PRJNA715749	AMPLICON	SAMN18791932	SRX10667663	USA/MA-CDCBI-CRSP_CGPCP5KMJZCAZUFL/2021	Illumina NovaSeq 6000	PAIRED	PCR	VIRAL RNA	Severe acute respiratory syndrome coronavirus 2	Homo sapiens	ILLUMINA	2021-04-02	United States	North America	40	3757.85	3706	0.97211	112371088
SRR14312400	PRJNA715749	AMPLICON	SAMN18791931	SRX10667662	USA/MA-CDCBI-CRSP_YDEYBBVMPNSK67EJ/2021	Illumina NovaSeq 6000	PAIRED	PCR	VIRAL RNA	Severe acute respiratory syndrome coronavirus 2	Homo sapiens	ILLUMINA	2021-04-02	United States	North America	47	2705.98	2349	0.998629	80916973
SRR14312401	PRJNA715749	AMPLICON	SAMN18791930	SRX10667661	USA/MA-CDCBI-CRSP_2JCKJARLPUGVDXN6/2021	Illumina NovaSeq 6000	PAIRED	PCR	VIRAL RNA	Severe acute respiratory syndrome coronavirus 2	Homo sapiens	ILLUMINA	2021-04-02	United States	North America	46	3468.48	3136	0.998629	103718100
SRR14312402	PRJNA715749	AMPLICON	SAMN18791804	SRX10667660	USA/MA-CDCBI-CRSP_AGWCVGONVYYVDYGE/2021	Illumina NovaSeq 6000	PAIRED	PCR	VIRAL RNA	Severe acute respiratory syndrome coronavirus 2	Homo sapiens	ILLUMINA	2021-04-02	United States	North America	50	4103.54	3829	0.950975	122708090
SRR14312403	PRJNA715749	AMPLICON	SAMN18791929	SRX10667659	USA/MA-CDCBI-CRSP_NCI473S7KLRCAV2J/2021	Illumina NovaSeq 6000	PAIRED	PCR	VIRAL RNA	Severe acute respiratory syndrome coronavirus 2	Homo sapiens	ILLUMINA	2021-04-02	United States	North America	51	3235.85	2910	0.983848	96761531
SRR14312404	PRJNA715749	AMPLICON	SAMN18791928	SRX10667658	USA/MA-CDCBI-CRSP_4YKZDF6SKL5VBNES/2021	Illumina NovaSeq 6000	PAIRED	PCR	VIRAL RNA	Severe acute respiratory syndrome coronavirus 2	Homo sapiens	ILLUMINA	2021-04-02	United States	North America	36	2678.12	2346	0.994817	80083823
SRR14312405	PRJNA715749	AMPLICON	SAMN18791927	SRX10667657	USA/MA-CDCBI-CRSP_PNPKYQNMKYGXXLND/2021	Illumina NovaSeq 6000	PAIRED	PCR	VIRAL RNA	Severe acute respiratory syndrome coronavirus 2	Homo sapiens	ILLUMINA	2021-04-02	United States	North America	49	3644.08	3336	0.98853	108968822
SRR14312406	PRJNA715749	AMPLICON	SAMN18791926	SRX10667656	USA/MA-CDCBI-CRSP_VHX3L6H5NJWKDPVD/2021	Illumina NovaSeq 6000	PAIRED	PCR	VIRAL RNA	Severe acute respiratory syndrome coronavirus 2	Homo sapiens	ILLUMINA	2021-04-02	United States	North America	45	3632.57	3364	0.998629	108624732
SRR14312407	PRJNA715749	AMPLICON	SAMN18791925	SRX10667655	USA/MA-CDCBI-CRSP_EGAQDYP5VIUDRGTY/2021	Illumina NovaSeq 6000	PAIRED	PCR	VIRAL RNA	Severe acute respiratory syndrome coronavirus 2	Homo sapiens	ILLUMINA	2021-04-02	United States	North America	40	3729.15	3448	0.971341	111512715
SRR14312408	PRJNA715749	AMPLICON	SAMN18791924	SRX10667654	USA/MA-CDCBI-CRSP_7BFWTK4H5PXNGRLB/2021	Illumina NovaSeq 6000	PAIRED	PCR	VIRAL RNA	Severe acute respiratory syndrome coronavirus 2	Homo sapiens	ILLUMINA	2021-04-02	United States	North America	32	2668.58	2278	0.994148	79798434
SRR14312409	PRJNA715749	AMPLICON	SAMN18791923	SRX10667653	USA/MA-CDCBI-CRSP_2YI5D344S2M4NOTX/2021	Illumina NovaSeq 6000	PAIRED	PCR	VIRAL RNA	Severe acute respiratory syndrome coronavirus 2	Homo sapiens	ILLUMINA	2021-04-02	United States	North America	38	3209.42	2940	0.993278	95971162
SRR14312410	PRJNA715749	AMPLICON	SAMN18791922	SRX10667652	USA/MA-CDCBI-CRSP_NHGQNWQTSEZ2ELLD/2021	Illumina NovaSeq 6000	PAIRED	PCR	VIRAL RNA	Severe acute respiratory syndrome coronavirus 2	Homo sapiens	ILLUMINA	2021-04-02	United States	North America	48	3088.21	2730	0.998629	92346637
SRR14312411	PRJNA715749	AMPLICON	SAMN18791921	SRX10667651	USA/MA-CDCBI-CRSP_74MPILGFODIWNWDS/2021	Illumina NovaSeq 6000	PAIRED	PCR	VIRAL RNA	Severe acute respiratory syndrome coronavirus 2	Homo sapiens	ILLUMINA	2021-04-02	United States	North America	48	2508.93	2196	0.973347	75024633
SRR14312412	PRJNA715749	AMPLICON	SAMN18791920	SRX10667650	USA/MA-CDCBI-CRSP_L7H6XQNLZDZ5CHCY/2021	Illumina NovaSeq 6000	PAIRED	PCR	VIRAL RNA	Severe acute respiratory syndrome coronavirus 2	Homo sapiens	ILLUMINA	2021-04-02	United States	North America	48	2885.28	2412	0.993914	86278415
SRR14312413	PRJNA715749	AMPLICON	SAMN18791803	SRX10667649	USA/MA-CDCBI-CRSP_IRZKAKIU3S5BPCSM/2021	Illumina NovaSeq 6000	PAIRED	PCR	VIRAL RNA	Severe acute respiratory syndrome coronavirus 2	Homo sapiens	ILLUMINA	2021-04-02	United States	North America	42	2726.67	2124	0.950941	81535516
SRR14312414	PRJNA715749	AMPLICON	SAMN18791919	SRX10667648	USA/MA-CDCBI-CRSP_IETOCXLHDPH2BWMO/2021	Illumina NovaSeq 6000	PAIRED	PCR	VIRAL RNA	Severe acute respiratory syndrome coronavirus 2	Homo sapiens	ILLUMINA	2021-04-02	United States	North America	75	1700.82	747	0.859847	50859756
SRR14312415	PRJNA715749	AMPLICON	SAMN18791918	SRX10667647	USA/MA-CDCBI-CRSP_SMS7PNEDPHVUW7ZZ/2021	Illumina NovaSeq 6000	PAIRED	PCR	VIRAL RNA	Severe acute respiratory syndrome coronavirus 2	Homo sapiens	ILLUMINA	2021-04-02	United States	North America	50	2890.31	2513	0.991339	86428947
SRR14312416	PRJNA715749	AMPLICON	SAMN18791917	SRX10667646	USA/MA-CDCBI-CRSP_4VPCKTOU5Q3TVVQD/2021	Illumina NovaSeq 6000	PAIRED	PCR	VIRAL RNA	Severe acute respiratory syndrome coronavirus 2	Homo sapiens	ILLUMINA	2021-04-02	United States	North America	53	2320.4	1842	0.980002	69386958
SRR14312417	PRJNA715749	AMPLICON	SAMN18791916	SRX10667645	USA/MA-CDCBI-CRSP_IS7JGM2FWXRSN3OO/2021	Illumina NovaSeq 6000	PAIRED	PCR	VIRAL RNA	Severe acute respiratory syndrome coronavirus 2	Homo sapiens	ILLUMINA	2021-04-02	United States	North America	67	1932.64	1030	0.910377	57791660
SRR14312418	PRJNA715749	AMPLICON	SAMN18791915	SRX10667644	USA/MA-CDCBI-CRSP_Q4XLJOAAWGMT5UXY/2021	Illumina NovaSeq 6000	PAIRED	PCR	VIRAL RNA	Severe acute respiratory syndrome coronavirus 2	Homo sapiens	ILLUMINA	2021-04-02	United States	North America	29	3057.24	2731	0.988831	91420709
SRR14312419	PRJNA715749	AMPLICON	SAMN18791914	SRX10667643	USA/MA-CDCBI-CRSP_FMFDLBGDLRAMDYAQ/2021	Illumina NovaSeq 6000	PAIRED	PCR	VIRAL RNA	Severe acute respiratory syndrome coronavirus 2	Homo sapiens	ILLUMINA	2021-04-02	United States	North America	49	2745.78	2236	0.993713	82107071
SRR14312420	PRJNA715749	AMPLICON	SAMN18791913	SRX10667642	USA/MA-CDCBI-CRSP_YIDLGRI65PZIF3VO/2021	Illumina NovaSeq 6000	PAIRED	PCR	VIRAL RNA	Severe acute respiratory syndrome coronavirus 2	Homo sapiens	ILLUMINA	2021-04-02	United States	North America	40	2833.15	2482	0.990302	84719755
SRR14312421	PRJNA715749	AMPLICON	SAMN18792087	SRX10667641	USA/MA-CDCBI-CRSP_Z73KQS4QUNPGFOUH/2021	Illumina NovaSeq 6000	PAIRED	PCR	VIRAL RNA	Severe acute respiratory syndrome coronavirus 2	Homo sapiens	ILLUMINA	2021-04-03	United States	North America	50	3931.64	3694	0.998629	117567964
SRR14312422	PRJNA715749	AMPLICON	SAMN18792086	SRX10667640	USA/MA-CDCBI-CRSP_T7U6UDFQEUDK4PL7/2021	Illumina NovaSeq 6000	PAIRED	PCR	VIRAL RNA	Severe acute respiratory syndrome coronavirus 2	Homo sapiens	ILLUMINA	2021-04-03	United States	North America	50	2151.36	1797	0.998395	64332178
SRR14312423	PRJNA715749	AMPLICON	SAMN18792085	SRX10667639	USA/MA-CDCBI-CRSP_BPI2VUDFP5JXELFY/2021	Illumina NovaSeq 6000	PAIRED	PCR	VIRAL RNA	Severe acute respiratory syndrome coronavirus 2	Homo sapiens	ILLUMINA	2021-04-02	United States	North America	55	3592.39	3293	0.942982	107423203
SRR14312424	PRJNA715749	AMPLICON	SAMN18792084	SRX10667638	USA/MA-CDCBI-CRSP_HN2GIIE5MBF5MGC3/2021	Illumina NovaSeq 6000	PAIRED	PCR	VIRAL RNA	Severe acute respiratory syndrome coronavirus 2	Homo sapiens	ILLUMINA	2021-04-04	United States	North America	48	3375.15	3038	0.998595	100927250
SRR14312425	PRJNA715749	AMPLICON	SAMN18792083	SRX10667637	USA/MA-CDCBI-CRSP_JKFFOA4DAYW7WOVJ/2021	Illumina NovaSeq 6000	PAIRED	PCR	VIRAL RNA	Severe acute respiratory syndrome coronavirus 2	Homo sapiens	ILLUMINA	2021-04-03	United States	North America	56	2253.57	1698	0.952547	67388385
SRR14312426	PRJNA715749	AMPLICON	SAMN18792082	SRX10667636	USA/MA-CDCBI-CRSP_SNA7E2SS4JCSFHRW/2021	Illumina NovaSeq 6000	PAIRED	PCR	VIRAL RNA	Severe acute respiratory syndrome coronavirus 2	Homo sapiens	ILLUMINA	2021-04-03	United States	North America	54	3324.91	3010	0.990101	99424843
SRR14312427	PRJNA715749	AMPLICON	SAMN18792081	SRX10667635	USA/MA-CDCBI-CRSP_ONTT7I2ETZ7TT2PN/2021	Illumina NovaSeq 6000	PAIRED	PCR	VIRAL RNA	Severe acute respiratory syndrome coronavirus 2	Homo sapiens	ILLUMINA	2021-04-04	United States	North America	47	2959.24	2472	0.995419	88490028
SRR14312428	PRJNA715749	AMPLICON	SAMN18792080	SRX10667634	USA/MA-CDCBI-CRSP_RHWVNFP4GTAQ3F4V/2021	Illumina NovaSeq 6000	PAIRED	PCR	VIRAL RNA	Severe acute respiratory syndrome coronavirus 2	Homo sapiens	ILLUMINA	2021-04-03	United States	North America	197	54.2027	45	0.109721	1620823
SRR14312429	PRJNA715749	AMPLICON	SAMN18791819	SRX10667633	USA/MA-CDCBI-CRSP_4YGIISNQDCD4NOSG/2021	Illumina NovaSeq 6000	PAIRED	PCR	VIRAL RNA	Severe acute respiratory syndrome coronavirus 2	Homo sapiens	ILLUMINA	2021-04-02	United States	North America	0	9.76845	0	0.00317694	292106
SRR14312430	PRJNA715749	AMPLICON	SAMN18792079	SRX10667632	USA/MA-CDCBI-CRSP_J52ATLZZITOL7VL3/2021	Illumina NovaSeq 6000	PAIRED	PCR	VIRAL RNA	Severe acute respiratory syndrome coronavirus 2	Homo sapiens	ILLUMINA	2021-04-03	United States	North America	48	4125.91	4100	0.973849	123376965
SRR14312431	PRJNA715749	AMPLICON	SAMN18792078	SRX10667631	USA/MA-CDCBI-CRSP_X24FRL6YLFDGRPIW/2021	Illumina NovaSeq 6000	PAIRED	PCR	VIRAL RNA	Severe acute respiratory syndrome coronavirus 2	Homo sapiens	ILLUMINA	2021-04-03	United States	North America	49	812.844	655	0.976691	24306489
SRR14312432	PRJNA715749	AMPLICON	SAMN18792077	SRX10667630	USA/MA-CDCBI-CRSP_IZJ3KIZNXPA6PYDI/2021	Illumina NovaSeq 6000	PAIRED	PCR	VIRAL RNA	Severe acute respiratory syndrome coronavirus 2	Homo sapiens	ILLUMINA	2021-04-03	United States	North America	117	9.64699	7	0	288474
SRR14312433	PRJNA715749	AMPLICON	SAMN18792076	SRX10667629	USA/MA-CDCBI-CRSP_MZ4PU7ILU2OKZ7XG/2021	Illumina NovaSeq 6000	PAIRED	PCR	VIRAL RNA	Severe acute respiratory syndrome coronavirus 2	Homo sapiens	ILLUMINA	2021-04-04	United States	North America	64	1915.89	1199	0.916564	57291003
SRR14312434	PRJNA715749	AMPLICON	SAMN18792075	SRX10667628	USA/MA-CDCBI-CRSP_UOWXDD3D7A263MZQ/2021	Illumina NovaSeq 6000	PAIRED	PCR	VIRAL RNA	Severe acute respiratory syndrome coronavirus 2	Homo sapiens	ILLUMINA	2021-04-03	United States	North America	52	3306.38	2736	0.986456	98870726
SRR14312435	PRJNA715749	AMPLICON	SAMN18792074	SRX10667627	USA/MA-CDCBI-CRSP_BBCRB4OTH5ELJR4V/2021	Illumina NovaSeq 6000	PAIRED	PCR	VIRAL RNA	Severe acute respiratory syndrome coronavirus 2	Homo sapiens	ILLUMINA	2021-04-03	United States	North America	44	2549.27	2224	0.998595	76230922
SRR14312436	PRJNA715749	AMPLICON	SAMN18792073	SRX10667626	USA/MA-CDCBI-CRSP_EYFV2RQAMZ6NLRR4/2021	Illumina NovaSeq 6000	PAIRED	PCR	VIRAL RNA	Severe acute respiratory syndrome coronavirus 2	Homo sapiens	ILLUMINA	2021-04-01	United States	North America	44	2985.2	2616	0.998629	89266479
SRR14312437	PRJNA715749	AMPLICON	SAMN18792072	SRX10667625	USA/MA-CDCBI-CRSP_LGVVFGXUU5GDFL5O/2021	Illumina NovaSeq 6000	PAIRED	PCR	VIRAL RNA	Severe acute respiratory syndrome coronavirus 2	Homo sapiens	ILLUMINA	2021-04-04	United States	North America	53	2673.18	2253	0.994181	79936160
SRR14312438	PRJNA715749	AMPLICON	SAMN18792071	SRX10667624	USA/MA-CDCBI-CRSP_E6OVR4M2QURUOEJO/2021	Illumina NovaSeq 6000	PAIRED	PCR	VIRAL RNA	Severe acute respiratory syndrome coronavirus 2	Homo sapiens	ILLUMINA	2021-04-03	United States	North America	87	1944.91	1103	0.878641	58158558
SRR14312439	PRJNA715749	AMPLICON	SAMN18792070	SRX10667623	USA/MA-CDCBI-CRSP_TWUWSM7KZWBOI63Y/2021	Illumina NovaSeq 6000	PAIRED	PCR	VIRAL RNA	Severe acute respiratory syndrome coronavirus 2	Homo sapiens	ILLUMINA	2021-04-03	United States	North America	46	3118.83	2705	0.998595	93262259
SRR14312440	PRJNA715749	AMPLICON	SAMN18791818	SRX10667622	USA/MA-CDCBI-CRSP_KJAAR5GLLUEVUBGW/2021	Illumina NovaSeq 6000	PAIRED	PCR	VIRAL RNA	Severe acute respiratory syndrome coronavirus 2	Homo sapiens	ILLUMINA	2021-04-02	United States	North America	48	2659.44	2362	0.974183	79525141
SRR14312441	PRJNA715749	AMPLICON	SAMN18792069	SRX10667621	USA/MA-CDCBI-CRSP_MY5E2AA7HNFN63J4/2021	Illumina NovaSeq 6000	PAIRED	PCR	VIRAL RNA	Severe acute respiratory syndrome coronavirus 2	Homo sapiens	ILLUMINA	2021-04-03	United States	North America	34	2920.49	2612	0.99903	87331485
SRR14312442	PRJNA715749	AMPLICON	SAMN18792068	SRX10667620	USA/MA-CDCBI-CRSP_Q3RQ2HL5XDU5R4TM/2021	Illumina NovaSeq 6000	PAIRED	PCR	VIRAL RNA	Severe acute respiratory syndrome coronavirus 2	Homo sapiens	ILLUMINA	2021-04-02	United States	North America	57	2404.76	1628	0.959402	71909538
SRR14312443	PRJNA715749	AMPLICON	SAMN18792067	SRX10667619	USA/MA-CDCBI-CRSP_LESMWCKCXX4H6ICZ/2021	Illumina NovaSeq 6000	PAIRED	PCR	VIRAL RNA	Severe acute respiratory syndrome coronavirus 2	Homo sapiens	ILLUMINA	2021-04-01	United States	North America	34	2736.86	2381	0.976257	81840389
SRR14312444	PRJNA715749	AMPLICON	SAMN18792066	SRX10667618	USA/MA-CDCBI-CRSP_WCNQFMDBOXHKG2FA/2021	Illumina NovaSeq 6000	PAIRED	PCR	VIRAL RNA	Severe acute respiratory syndrome coronavirus 2	Homo sapiens	ILLUMINA	2021-04-03	United States	North America	47	3651.38	3307	0.997191	109187174
SRR14312445	PRJNA715749	AMPLICON	SAMN18792372	SRX10667617	USA/MA-CDCBI-CRSP_DMKCFDBMD5HD2CHR/2021	Illumina NovaSeq 6000	PAIRED	PCR	VIRAL RNA	Severe acute respiratory syndrome coronavirus 2	Homo sapiens	ILLUMINA	2021-04-02	United States	North America	77	2184.18	1386	0.950005	65313517
SRR14312446	PRJNA715749	AMPLICON	SAMN18792371	SRX10667616	USA/MA-CDCBI-CRSP_KTA7K5W4FHGQAQ3F/2021	Illumina NovaSeq 6000	PAIRED	PCR	VIRAL RNA	Severe acute respiratory syndrome coronavirus 2	Homo sapiens	ILLUMINA	2021-04-02	United States	North America	51	3075.81	2558	0.988229	91975804
SRR14312447	PRJNA715749	AMPLICON	SAMN18792369	SRX10667615	USA/MA-CDCBI-CRSP_SUYSNIRCVZ2DIAVW/2021	Illumina NovaSeq 6000	PAIRED	PCR	VIRAL RNA	Severe acute respiratory syndrome coronavirus 2	Homo sapiens	ILLUMINA	2021-04-02	United States	North America	78	2475.7	1355	0.931144	74030805
SRR14312448	PRJNA715749	AMPLICON	SAMN18791846	SRX10667614	USA/MA-CDCBI-CRSP_Z5YMIPOPBSSBTHP7/2021	Illumina NovaSeq 6000	PAIRED	PCR	VIRAL RNA	Severe acute respiratory syndrome coronavirus 2	Homo sapiens	ILLUMINA	2021-04-02	United States	North America	54	3230.08	2846	0.991004	96589054
SRR14312449	PRJNA715749	AMPLICON	SAMN18792368	SRX10667613	USA/MA-CDCBI-CRSP_76O5O4BGHEXVKTD5/2021	Illumina NovaSeq 6000	PAIRED	PCR	VIRAL RNA	Severe acute respiratory syndrome coronavirus 2	Homo sapiens	ILLUMINA	2021-04-02	United States	North America	48	3294.08	2927	0.998629	98502967
SRR14312450	PRJNA715749	AMPLICON	SAMN18792367	SRX10667612	USA/MA-CDCBI-CRSP_5NEWT677U45QD73Y/2021	Illumina NovaSeq 6000	PAIRED	PCR	VIRAL RNA	Severe acute respiratory syndrome coronavirus 2	Homo sapiens	ILLUMINA	2021-04-02	United States	North America	36	3146.73	2796	0.990804	94096757
SRR14312451	PRJNA715749	AMPLICON	SAMN18792366	SRX10667611	USA/MA-CDCBI-CRSP_BXHPIJOWT7IJ6DEF/2021	Illumina NovaSeq 6000	PAIRED	PCR	VIRAL RNA	Severe acute respiratory syndrome coronavirus 2	Homo sapiens	ILLUMINA	2021-04-02	United States	North America	72	2101.62	1353	0.928001	62844718
SRR14312452	PRJNA715749	AMPLICON	SAMN18792365	SRX10667610	USA/MA-CDCBI-CRSP_SFZ7ENGWMVKMXNZK/2021	Illumina NovaSeq 6000	PAIRED	PCR	VIRAL RNA	Severe acute respiratory syndrome coronavirus 2	Homo sapiens	ILLUMINA	2021-04-02	United States	North America	82	194.522	164	0.774237	5816788
SRR14312453	PRJNA715749	AMPLICON	SAMN18792364	SRX10667609	USA/MA-CDCBI-CRSP_R25WWWO3WWOPO4UL/2021	Illumina NovaSeq 6000	PAIRED	PCR	VIRAL RNA	Severe acute respiratory syndrome coronavirus 2	Homo sapiens	ILLUMINA	2021-04-02	United States	North America	75	232.623	191	0.720296	6956133
SRR14312454	PRJNA715749	AMPLICON	SAMN18792363	SRX10667608	USA/MA-CDCBI-CRSP_MFPHGBQSNPR3ZTBD/2021	Illumina NovaSeq 6000	PAIRED	PCR	VIRAL RNA	Severe acute respiratory syndrome coronavirus 2	Homo sapiens	ILLUMINA	2021-04-01	United States	North America	44	3386.03	3103	0.98776	101252597
SRR14312455	PRJNA715749	AMPLICON	SAMN18792362	SRX10667607	USA/VT-CDCBI-CRSP_J6TAT2USTXJL65WX/2021	Illumina NovaSeq 6000	PAIRED	PCR	VIRAL RNA	Severe acute respiratory syndrome coronavirus 2	Homo sapiens	ILLUMINA	2021-04-01	United States	North America	61	2908.24	2195	0.96793	86964990
SRR14312456	PRJNA715749	AMPLICON	SAMN18792361	SRX10667606	USA/MA-CDCBI-CRSP_TDSJYEOQ4JIA26UQ/2021	Illumina NovaSeq 6000	PAIRED	PCR	VIRAL RNA	Severe acute respiratory syndrome coronavirus 2	Homo sapiens	ILLUMINA	2021-04-01	United States	North America	51	3998.53	3806	0.987995	119568139
SRR14312457	PRJNA715749	AMPLICON	SAMN18792360	SRX10667605	USA/VT-CDCBI-CRSP_GUFPFCKI6ZS6HYWJ/2021	Illumina NovaSeq 6000	PAIRED	PCR	VIRAL RNA	Severe acute respiratory syndrome coronavirus 2	Homo sapiens	ILLUMINA	2021-04-01	United States	North America	103	2303.55	1307	0.933451	68883073
SRR14312458	PRJNA715749	AMPLICON	SAMN18792359	SRX10667604	USA/MA-CDCBI-CRSP_6J3HTZ6Y3KCXFHCK/2021	Illumina NovaSeq 6000	PAIRED	PCR	VIRAL RNA	Severe acute respiratory syndrome coronavirus 2	Homo sapiens	ILLUMINA	2021-04-01	United States	North America	96	2453.88	1561	0.913153	73378278
SRR14312459	PRJNA715749	AMPLICON	SAMN18791845	SRX10667603	USA/MA-CDCBI-CRSP_6IMXXRGIBO6OX5MX/2021	Illumina NovaSeq 6000	PAIRED	PCR	VIRAL RNA	Severe acute respiratory syndrome coronavirus 2	Homo sapiens	ILLUMINA	2021-04-02	United States	North America	49	2937.07	2581	0.990168	87827229
SRR14312460	PRJNA715749	AMPLICON	SAMN18792358	SRX10667602	USA/MA-CDCBI-CRSP_3WTYA7BGNUXTSXP3/2021	Illumina NovaSeq 6000	PAIRED	PCR	VIRAL RNA	Severe acute respiratory syndrome coronavirus 2	Homo sapiens	ILLUMINA	2021-04-01	United States	North America	48	2813.8	2384	0.988764	84141078
SRR14312461	PRJNA715749	AMPLICON	SAMN18792357	SRX10667601	USA/MA-CDCBI-CRSP_F7F34E4PQQSQJFQA/2021	Illumina NovaSeq 6000	PAIRED	PCR	VIRAL RNA	Severe acute respiratory syndrome coronavirus 2	Homo sapiens	ILLUMINA	2021-04-01	United States	North America	42	5276.06	5668	0.978129	157770053
SRR14312462	PRJNA715749	AMPLICON	SAMN18792355	SRX10667600	USA/VT-CDCBI-CRSP_SHMZPO5QXQ5YI6DD/2021	Illumina NovaSeq 6000	PAIRED	PCR	VIRAL RNA	Severe acute respiratory syndrome coronavirus 2	Homo sapiens	ILLUMINA	2021-04-01	United States	North America	46	3039.38	2684	0.998595	90886682
SRR14312463	PRJNA715749	AMPLICON	SAMN18792354	SRX10667599	USA/VT-CDCBI-CRSP_72D32WMJEWWDQST7/2021	Illumina NovaSeq 6000	PAIRED	PCR	VIRAL RNA	Severe acute respiratory syndrome coronavirus 2	Homo sapiens	ILLUMINA	2021-04-01	United States	North America	67	3114.74	2345	0.9793	93140112
SRR14312464	PRJNA715749	AMPLICON	SAMN18792353	SRX10667598	USA/MA-CDCBI-CRSP_XVY2AFY3LD4AL3YS/2021	Illumina NovaSeq 6000	PAIRED	PCR	VIRAL RNA	Severe acute respiratory syndrome coronavirus 2	Homo sapiens	ILLUMINA	2021-04-01	United States	North America	54	2398.85	2088	0.96288	71732814
SRR14312465	PRJNA715749	AMPLICON	SAMN18792352	SRX10667597	USA/MA-CDCBI-CRSP_XIRHM76GP3HTULSS/2021	Illumina NovaSeq 6000	PAIRED	PCR	VIRAL RNA	Severe acute respiratory syndrome coronavirus 2	Homo sapiens	ILLUMINA	2021-04-01	United States	North America	46	2834	2251	0.995419	84745118
SRR14312466	PRJNA715749	AMPLICON	SAMN18792351	SRX10667596	USA/MA-CDCBI-CRSP_25GCNK773S6OEN57/2021	Illumina NovaSeq 6000	PAIRED	PCR	VIRAL RNA	Severe acute respiratory syndrome coronavirus 2	Homo sapiens	ILLUMINA	2021-04-01	United States	North America	35	3636.17	3354	0.99893	108732308
SRR14312467	PRJNA715749	AMPLICON	SAMN18792350	SRX10667595	USA/MA-CDCBI-CRSP_YBLLXH6XC7ZOY54N/2021	Illumina NovaSeq 6000	PAIRED	PCR	VIRAL RNA	Severe acute respiratory syndrome coronavirus 2	Homo sapiens	ILLUMINA	2021-04-01	United States	North America	53	3026.77	2410	0.966023	90509527
SRR14312468	PRJNA715749	AMPLICON	SAMN18792349	SRX10667594	USA/VT-CDCBI-CRSP_PPLI4UO2KOJG4O2R/2021	Illumina NovaSeq 6000	PAIRED	PCR	VIRAL RNA	Severe acute respiratory syndrome coronavirus 2	Homo sapiens	ILLUMINA	2021-04-01	United States	North America	37	2674.31	2308	0.985185	79969772
SRR14312469	PRJNA715749	AMPLICON	SAMN18792065	SRX10667593	USA/MA-CDCBI-CRSP_J3B3HCEY75QJVGMS/2021	Illumina NovaSeq 6000	PAIRED	PCR	VIRAL RNA	Severe acute respiratory syndrome coronavirus 2	Homo sapiens	ILLUMINA	2021-04-04	United States	North America	41	2632.82	2260	0.990402	78729138
SRR14312470	PRJNA715749	AMPLICON	SAMN18792064	SRX10667592	USA/MA-CDCBI-CRSP_A6GOMBDOCY27FSGB/2021	Illumina NovaSeq 6000	PAIRED	PCR	VIRAL RNA	Severe acute respiratory syndrome coronavirus 2	Homo sapiens	ILLUMINA	2021-04-03	United States	North America	48	3835.63	3539	0.998629	114696871
SRR14312471	PRJNA715749	AMPLICON	SAMN18792063	SRX10667591	USA/MA-CDCBI-CRSP_PJIPLWWJ3HFJS5CQ/2021	Illumina NovaSeq 6000	PAIRED	PCR	VIRAL RNA	Severe acute respiratory syndrome coronavirus 2	Homo sapiens	ILLUMINA	2021-04-03	United States	North America	49	2405.51	2091	0.989834	71931912
SRR14312472	PRJNA715749	AMPLICON	SAMN18792062	SRX10667590	USA/MA-CDCBI-CRSP_CLITBFWYAGQROX5J/2021	Illumina NovaSeq 6000	PAIRED	PCR	VIRAL RNA	Severe acute respiratory syndrome coronavirus 2	Homo sapiens	ILLUMINA	2021-04-03	United States	North America	49	3178.16	2653	0.98669	95036646
SRR14312473	PRJNA715749	AMPLICON	SAMN18792061	SRX10667589	USA/MA-CDCBI-CRSP_AU67THMT2VW5E4TW/2021	Illumina NovaSeq 6000	PAIRED	PCR	VIRAL RNA	Severe acute respiratory syndrome coronavirus 2	Homo sapiens	ILLUMINA	2021-04-02	United States	North America	47	953.167	735	0.970872	28502564
SRR14312474	PRJNA715749	AMPLICON	SAMN18792060	SRX10667588	USA/MA-CDCBI-CRSP_H7F6QO5NSPXJFP3J/2021	Illumina NovaSeq 6000	PAIRED	PCR	VIRAL RNA	Severe acute respiratory syndrome coronavirus 2	Homo sapiens	ILLUMINA	2021-04-04	United States	North America	35	3454.5	3082	0.998896	103299897
SRR14312475	PRJNA715749	AMPLICON	SAMN18791817	SRX10667587	USA/MA-CDCBI-CRSP_7Q7II3HWDLAHNQKF/2021	Illumina NovaSeq 6000	PAIRED	PCR	VIRAL RNA	Severe acute respiratory syndrome coronavirus 2	Homo sapiens	ILLUMINA	2021-04-02	United States	North America	36	2953.15	2597	0.988697	88308179
SRR14312476	PRJNA715749	AMPLICON	SAMN18792059	SRX10667586	USA/MA-CDCBI-CRSP_2SZSEMN2UIWTA4KO/2021	Illumina NovaSeq 6000	PAIRED	PCR	VIRAL RNA	Severe acute respiratory syndrome coronavirus 2	Homo sapiens	ILLUMINA	2021-04-03	United States	North America	45	2258.79	1942	0.998127	67544473
SRR14312477	PRJNA715749	AMPLICON	SAMN18792058	SRX10667585	USA/MA-CDCBI-CRSP_WSQXBG5PNQFXCXZO/2021	Illumina NovaSeq 6000	PAIRED	PCR	VIRAL RNA	Severe acute respiratory syndrome coronavirus 2	Homo sapiens	ILLUMINA	2021-04-04	United States	North America	50	2319.09	1947	0.996422	69347784
SRR14312478	PRJNA715749	AMPLICON	SAMN18792057	SRX10667584	USA/MA-CDCBI-CRSP_57IMHFJ262KMICPV/2021	Illumina NovaSeq 6000	PAIRED	PCR	VIRAL RNA	Severe acute respiratory syndrome coronavirus 2	Homo sapiens	ILLUMINA	2021-04-04	United States	North America	88	3068.43	2089	0.95666	91755222
SRR14312479	PRJNA715749	AMPLICON	SAMN18792056	SRX10667583	USA/MA-CDCBI-CRSP_V5E77UUG7C2W3AY7/2021	Illumina NovaSeq 6000	PAIRED	PCR	VIRAL RNA	Severe acute respiratory syndrome coronavirus 2	Homo sapiens	ILLUMINA	2021-04-04	United States	North America	49	2311.35	1963	0.990937	69116438
SRR14312480	PRJNA715749	AMPLICON	SAMN18792055	SRX10667582	USA/MA-CDCBI-CRSP_FZDMMTLXDWP34NJD/2021	Illumina NovaSeq 6000	PAIRED	PCR	VIRAL RNA	Severe acute respiratory syndrome coronavirus 2	Homo sapiens	ILLUMINA	2021-04-01	United States	North America	46	3425.03	3068	0.990402	102418792
SRR14312481	PRJNA715749	AMPLICON	SAMN18792054	SRX10667581	USA/MA-CDCBI-CRSP_K3ZBHASNUI6FENHE/2021	Illumina NovaSeq 6000	PAIRED	PCR	VIRAL RNA	Severe acute respiratory syndrome coronavirus 2	Homo sapiens	ILLUMINA	2021-04-04	United States	North America	46	2079.99	1760	0.996823	62198037
SRR14312482	PRJNA715749	AMPLICON	SAMN18792053	SRX10667580	USA/MA-CDCBI-CRSP_32XYVLNJXR2GFEDP/2021	Illumina NovaSeq 6000	PAIRED	PCR	VIRAL RNA	Severe acute respiratory syndrome coronavirus 2	Homo sapiens	ILLUMINA	2021-04-02	United States	North America	35	3667.87	3417	0.99903	109680419
SRR14312483	PRJNA715749	AMPLICON	SAMN18792052	SRX10667579	USA/MA-CDCBI-CRSP_S25RAERAR4VXLUXO/2021	Illumina NovaSeq 6000	PAIRED	PCR	VIRAL RNA	Severe acute respiratory syndrome coronavirus 2	Homo sapiens	ILLUMINA	2021-04-01	United States	North America	31	3126.91	2813	0.989499	93504005
SRR14312484	PRJNA715749	AMPLICON	SAMN18792051	SRX10667578	USA/MA-CDCBI-CRSP_WFMS4DRIDSFPRUAL/2021	Illumina NovaSeq 6000	PAIRED	PCR	VIRAL RNA	Severe acute respiratory syndrome coronavirus 2	Homo sapiens	ILLUMINA	2021-04-04	United States	North America	79	1690.6	854	0.852189	50554009
SRR14312485	PRJNA715749	AMPLICON	SAMN18792050	SRX10667577	USA/MA-CDCBI-CRSP_BBV7B2Y624XEENSR/2021	Illumina NovaSeq 6000	PAIRED	PCR	VIRAL RNA	Severe acute respiratory syndrome coronavirus 2	Homo sapiens	ILLUMINA	2021-04-02	United States	North America	79	2483.54	2032	0.994114	74265381
SRR14312486	PRJNA715749	AMPLICON	SAMN18791816	SRX10667576	USA/MA-CDCBI-CRSP_EMARDHUUK7SM4E57/2021	Illumina NovaSeq 6000	PAIRED	PCR	VIRAL RNA	Severe acute respiratory syndrome coronavirus 2	Homo sapiens	ILLUMINA	2021-04-02	United States	North America	49	1028.47	885	0.988998	30754349
SRR14312487	PRJNA715749	AMPLICON	SAMN18792049	SRX10667575	USA/MA-CDCBI-CRSP_S44B2RFICDHX3ELA/2021	Illumina NovaSeq 6000	PAIRED	PCR	VIRAL RNA	Severe acute respiratory syndrome coronavirus 2	Homo sapiens	ILLUMINA	2021-04-02	United States	North America	59	232.418	195	0.787045	6950002
SRR14312488	PRJNA715749	AMPLICON	SAMN18792048	SRX10667574	USA/MA-CDCBI-CRSP_BDAVZLQJCWKOWU3T/2021	Illumina NovaSeq 6000	PAIRED	PCR	VIRAL RNA	Severe acute respiratory syndrome coronavirus 2	Homo sapiens	ILLUMINA	2021-04-01	United States	North America	53	3038.19	2728	0.998595	90850865
SRR14312489	PRJNA715749	AMPLICON	SAMN18792047	SRX10667573	USA/MA-CDCBI-CRSP_VYNQZYXVE3HXQXK5/2021	Illumina NovaSeq 6000	PAIRED	PCR	VIRAL RNA	Severe acute respiratory syndrome coronavirus 2	Homo sapiens	ILLUMINA	2021-04-02	United States	North America	92	2264.13	1174	0.898004	67704189
SRR14312490	PRJNA715749	AMPLICON	SAMN18792046	SRX10667572	USA/MA-CDCBI-CRSP_K673O5OLQOQ3EXRF/2021	Illumina NovaSeq 6000	PAIRED	PCR	VIRAL RNA	Severe acute respiratory syndrome coronavirus 2	Homo sapiens	ILLUMINA	2021-04-02	United States	North America	52	3048.11	2742	0.974618	91147772
SRR14312491	PRJNA715749	AMPLICON	SAMN18792045	SRX10667571	USA/MA-CDCBI-CRSP_IS42S7KOEZ6KISPD/2021	Illumina NovaSeq 6000	PAIRED	PCR	VIRAL RNA	Severe acute respiratory syndrome coronavirus 2	Homo sapiens	ILLUMINA	2021-04-04	United States	North America	94	2010.97	996	0.890011	60133935
SRR14312492	PRJNA715749	AMPLICON	SAMN18792044	SRX10667570	USA/MA-CDCBI-CRSP_OQTGGAOIIHMCXT2O/2021	Illumina NovaSeq 6000	PAIRED	PCR	VIRAL RNA	Severe acute respiratory syndrome coronavirus 2	Homo sapiens	ILLUMINA	2021-04-02	United States	North America	62	3271	2659	0.98465	97812820
SRR14312493	PRJNA715749	AMPLICON	SAMN18791912	SRX10667569	USA/MA-CDCBI-CRSP_B7DXHUC3KCCYAWM7/2021	Illumina NovaSeq 6000	PAIRED	PCR	VIRAL RNA	Severe acute respiratory syndrome coronavirus 2	Homo sapiens	ILLUMINA	2021-04-02	United States	North America	75	2136.28	1324	0.950975	63881075
SRR14312494	PRJNA715749	AMPLICON	SAMN18791911	SRX10667568	USA/MA-CDCBI-CRSP_KOAS7M72EX5CNBGJ/2021	Illumina NovaSeq 6000	PAIRED	PCR	VIRAL RNA	Severe acute respiratory syndrome coronavirus 2	Homo sapiens	ILLUMINA	2021-04-02	United States	North America	3	11.3075	0	0.00739056	338127
SRR14312495	PRJNA715749	AMPLICON	SAMN18791910	SRX10667567	USA/MA-CDCBI-CRSP_GDR5FGTGBIV7RCAG/2021	Illumina NovaSeq 6000	PAIRED	PCR	VIRAL RNA	Severe acute respiratory syndrome coronavirus 2	Homo sapiens	ILLUMINA	2021-04-02	United States	North America	100	1925.39	1074	0.921814	57574981
SRR14312496	PRJNA715749	AMPLICON	SAMN18791802	SRX10667566	USA/MA-CDCBI-CRSP_7DZNZWTAP5VKIF4M/2021	Illumina NovaSeq 6000	PAIRED	PCR	VIRAL RNA	Severe acute respiratory syndrome coronavirus 2	Homo sapiens	ILLUMINA	2021-04-02	United States	North America	49	3091.49	2731	0.991272	92444815
SRR14312497	PRJNA715749	AMPLICON	SAMN18791909	SRX10667565	USA/VT-CDCBI-CRSP_KELCPCNQ2PTAGGIY/2021	Illumina NovaSeq 6000	PAIRED	PCR	VIRAL RNA	Severe acute respiratory syndrome coronavirus 2	Homo sapiens	ILLUMINA	2021-04-02	United States	North America	73	1689.26	891	0.878072	50513890
SRR14312498	PRJNA715749	AMPLICON	SAMN18791908	SRX10667564	USA/MA-CDCBI-CRSP_4ITBQHVWR2AJCHJ7/2021	Illumina NovaSeq 6000	PAIRED	PCR	VIRAL RNA	Severe acute respiratory syndrome coronavirus 2	Homo sapiens	ILLUMINA	2021-04-02	United States	North America	44	2761.02	2401	0.977394	82562769
SRR14312499	PRJNA715749	AMPLICON	SAMN18791907	SRX10667563	USA/MA-CDCBI-CRSP_VEXXQWS5JNUYKCVJ/2021	Illumina NovaSeq 6000	PAIRED	PCR	VIRAL RNA	Severe acute respiratory syndrome coronavirus 2	Homo sapiens	ILLUMINA	2021-04-02	United States	North America	66	3281.54	2684	0.992476	98127763
SRR14312500	PRJNA715749	AMPLICON	SAMN18791906	SRX10667562	USA/MA-CDCBI-CRSP_6UNRCMVRPSRQUZNV/2021	Illumina NovaSeq 6000	PAIRED	PCR	VIRAL RNA	Severe acute respiratory syndrome coronavirus 2	Homo sapiens	ILLUMINA	2021-04-02	United States	North America	49	3358.97	3037	0.990034	100443419
SRR14312501	PRJNA715749	AMPLICON	SAMN18791905	SRX10667561	USA/MA-CDCBI-CRSP_QVG5IMAJFIYO6REJ/2021	Illumina NovaSeq 6000	PAIRED	PCR	VIRAL RNA	Severe acute respiratory syndrome coronavirus 2	Homo sapiens	ILLUMINA	2021-04-02	United States	North America	53	2681.08	1993	0.984951	80172353
SRR14312502	PRJNA715749	AMPLICON	SAMN18791904	SRX10667560	USA/MA-CDCBI-CRSP_WVZ4DIJ5GE2GZ5CO/2021	Illumina NovaSeq 6000	PAIRED	PCR	VIRAL RNA	Severe acute respiratory syndrome coronavirus 2	Homo sapiens	ILLUMINA	2021-04-02	United States	North America	94	1894.15	1106	0.920443	56640734
SRR14312503	PRJNA715749	AMPLICON	SAMN18791903	SRX10667559	USA/ME-CDCBI-CRSP_H4D4PVQ25KC336FY/2021	Illumina NovaSeq 6000	PAIRED	PCR	VIRAL RNA	Severe acute respiratory syndrome coronavirus 2	Homo sapiens	ILLUMINA	2021-04-02	United States	North America	103	1961.52	1038	0.906932	58655243
SRR14312504	PRJNA715749	AMPLICON	SAMN18791902	SRX10667558	USA/MA-CDCBI-CRSP_6R3A2WGA2KE4CBTP/2021	Illumina NovaSeq 6000	PAIRED	PCR	VIRAL RNA	Severe acute respiratory syndrome coronavirus 2	Homo sapiens	ILLUMINA	2021-04-02	United States	North America	48	3318.45	2810	0.961141	99231498
SRR14312505	PRJNA715749	AMPLICON	SAMN18791901	SRX10667557	USA/MA-CDCBI-CRSP_3GGCTQJWZY4JMJVN/2021	Illumina NovaSeq 6000	PAIRED	PCR	VIRAL RNA	Severe acute respiratory syndrome coronavirus 2	Homo sapiens	ILLUMINA	2021-04-02	United States	North America	57	1404.65	473	0.674046	42003379
SRR14312506	PRJNA715749	AMPLICON	SAMN18791900	SRX10667556	USA/MA-CDCBI-CRSP_FLM5NRPL5J3BV5T4/2021	Illumina NovaSeq 6000	PAIRED	PCR	VIRAL RNA	Severe acute respiratory syndrome coronavirus 2	Homo sapiens	ILLUMINA	2021-04-02	United States	North America	38	2176.55	1855	0.974083	65085424
SRR14312507	PRJNA715749	AMPLICON	SAMN18791801	SRX10667555	USA/MA-CDCBI-CRSP_JVGYTOAKCEL7J2LE/2021	Illumina NovaSeq 6000	PAIRED	PCR	VIRAL RNA	Severe acute respiratory syndrome coronavirus 2	Homo sapiens	ILLUMINA	2021-04-02	United States	North America	37	3065.84	2715	0.991673	91677844
SRR14312508	PRJNA715749	AMPLICON	SAMN18791899	SRX10667554	USA/MA-CDCBI-CRSP_MAMMNE3GOOV5TE54/2021	Illumina NovaSeq 6000	PAIRED	PCR	VIRAL RNA	Severe acute respiratory syndrome coronavirus 2	Homo sapiens	ILLUMINA	2021-04-02	United States	North America	49	3788.5	3339	0.977862	113287586
SRR14312509	PRJNA715749	AMPLICON	SAMN18791898	SRX10667553	USA/MA-CDCBI-CRSP_Q5DGVCGVVERKI7P5/2021	Illumina NovaSeq 6000	PAIRED	PCR	VIRAL RNA	Severe acute respiratory syndrome coronavirus 2	Homo sapiens	ILLUMINA	2021-04-02	United States	North America	34	2453.24	2145	0.981908	73359205
SRR14312510	PRJNA715749	AMPLICON	SAMN18791897	SRX10667552	USA/MA-CDCBI-CRSP_NCTKB76YYQ6MSY5N/2021	Illumina NovaSeq 6000	PAIRED	PCR	VIRAL RNA	Severe acute respiratory syndrome coronavirus 2	Homo sapiens	ILLUMINA	2021-04-02	United States	North America	59	3093.9	2354	0.982778	92516803
SRR14312511	PRJNA715749	AMPLICON	SAMN18791896	SRX10667551	USA/MA-CDCBI-CRSP_AGJY64UOVUCWQPQQ/2021	Illumina NovaSeq 6000	PAIRED	PCR	VIRAL RNA	Severe acute respiratory syndrome coronavirus 2	Homo sapiens	ILLUMINA	2021-04-02	United States	North America	40	2261.1	1949	0.991439	67613609
SRR14312512	PRJNA715749	AMPLICON	SAMN18791895	SRX10667550	USA/MA-CDCBI-CRSP_6B6IMGDUHWLLEOXF/2021	Illumina NovaSeq 6000	PAIRED	PCR	VIRAL RNA	Severe acute respiratory syndrome coronavirus 2	Homo sapiens	ILLUMINA	2021-04-02	United States	North America	90	608.17	103	0.504866	18186109
SRR14312513	PRJNA715749	AMPLICON	SAMN18791894	SRX10667549	USA/MA-CDCBI-CRSP_2KMJEN6T52JNEHAZ/2021	Illumina NovaSeq 6000	PAIRED	PCR	VIRAL RNA	Severe acute respiratory syndrome coronavirus 2	Homo sapiens	ILLUMINA	2021-04-02	United States	North America	47	3443.03	3136	0.990369	102956927
SRR14312514	PRJNA715749	AMPLICON	SAMN18791893	SRX10667548	USA/MA-CDCBI-CRSP_NWI3PTGOKPBVJBOQ/2021	Illumina NovaSeq 6000	PAIRED	PCR	VIRAL RNA	Severe acute respiratory syndrome coronavirus 2	Homo sapiens	ILLUMINA	2021-04-02	United States	North America	101	1459.44	626	0.747082	43641704
SRR14312515	PRJNA715749	AMPLICON	SAMN18791892	SRX10667547	USA/MA-CDCBI-CRSP_MCYHSNW77SDBFNOZ/2021	Illumina NovaSeq 6000	PAIRED	PCR	VIRAL RNA	Severe acute respiratory syndrome coronavirus 2	Homo sapiens	ILLUMINA	2021-04-02	United States	North America	62	2757.04	2158	0.956693	82443815
SRR14312516	PRJNA715749	AMPLICON	SAMN18791891	SRX10667546	USA/MA-CDCBI-CRSP_GZQUOCMKSBDEEQHY/2021	Illumina NovaSeq 6000	PAIRED	PCR	VIRAL RNA	Severe acute respiratory syndrome coronavirus 2	Homo sapiens	ILLUMINA	2021-04-02	United States	North America	61	2450.19	1879	0.977795	73267963
SRR14312517	PRJNA715749	AMPLICON	SAMN18791890	SRX10668162	USA/MA-CDCBI-CRSP_DCIMIMM7BDFV3F5T/2021	Illumina NovaSeq 6000	PAIRED	PCR	VIRAL RNA	Severe acute respiratory syndrome coronavirus 2	Homo sapiens	ILLUMINA	2021-04-02	United States	North America	39	4466.04	4394	0.973347	133548027
SRR14312518	PRJNA715749	AMPLICON	SAMN18791831	SRX10667544	USA/MA-CDCBI-CRSP_DVGAUIH6EQYMRGSO/2021	Illumina NovaSeq 6000	PAIRED	PCR	VIRAL RNA	Severe acute respiratory syndrome coronavirus 2	Homo sapiens	ILLUMINA	2021-04-01	United States	North America	50	3082.58	2724	0.99796	92178474
SRR14312519	PRJNA715749	AMPLICON	SAMN18792206	SRX10667543	USA/MA-CDCBI-CRSP_UAVHCXY5SR2ZPRWB/2021	Illumina NovaSeq 6000	PAIRED	PCR	VIRAL RNA	Severe acute respiratory syndrome coronavirus 2	Homo sapiens	ILLUMINA	2021-04-03	United States	North America	54	2965.35	2566	0.998529	88672926
SRR14312520	PRJNA715749	AMPLICON	SAMN18792203	SRX10667542	USA/MA-CDCBI-CRSP_26BDKRCCEIADV6JC/2021	Illumina NovaSeq 6000	PAIRED	PCR	VIRAL RNA	Severe acute respiratory syndrome coronavirus 2	Homo sapiens	ILLUMINA	2021-04-03	United States	North America	51	2909.18	2616	0.958934	86993129
SRR14312521	PRJNA715749	AMPLICON	SAMN18792202	SRX10667541	USA/MA-CDCBI-CRSP_IVCHPBSPEWVNEG2W/2021	Illumina NovaSeq 6000	PAIRED	PCR	VIRAL RNA	Severe acute respiratory syndrome coronavirus 2	Homo sapiens	ILLUMINA	2021-04-03	United States	North America	65	1674.59	790	0.853393	50075349
SRR14312522	PRJNA715749	AMPLICON	SAMN18792201	SRX10667540	USA/MA-CDCBI-CRSP_NUFPRIVTSVFCUCUU/2021	Illumina NovaSeq 6000	PAIRED	PCR	VIRAL RNA	Severe acute respiratory syndrome coronavirus 2	Homo sapiens	ILLUMINA	2021-04-03	United States	North America	37	2660.51	2342	0.991038	79557341
SRR14312523	PRJNA715749	AMPLICON	SAMN18792200	SRX10667539	USA/MA-CDCBI-CRSP_W4OE4H6OVARQGGPS/2021	Illumina NovaSeq 6000	PAIRED	PCR	VIRAL RNA	Severe acute respiratory syndrome coronavirus 2	Homo sapiens	ILLUMINA	2021-04-03	United States	North America	52	2741.29	2388	0.998595	81972722
SRR14312524	PRJNA715749	AMPLICON	SAMN18792199	SRX10667538	USA/MA-CDCBI-CRSP_GZY34B7FJGEG4FFU/2021	Illumina NovaSeq 6000	PAIRED	PCR	VIRAL RNA	Severe acute respiratory syndrome coronavirus 2	Homo sapiens	ILLUMINA	2021-04-03	United States	North America	90	2243.01	1176	0.911347	67072855
SRR14312525	PRJNA715749	AMPLICON	SAMN18792198	SRX10667537	USA/MA-CDCBI-CRSP_O6VMEO44RSOOJQUA/2021	Illumina NovaSeq 6000	PAIRED	PCR	VIRAL RNA	Severe acute respiratory syndrome coronavirus 2	Homo sapiens	ILLUMINA	2021-04-03	United States	North America	68	3433.26	2720	0.981875	102664746
SRR14312526	PRJNA715749	AMPLICON	SAMN18792197	SRX10667536	USA/MA-CDCBI-CRSP_EA5E7XQM7ZNBXFCL/2021	Illumina NovaSeq 6000	PAIRED	PCR	VIRAL RNA	Severe acute respiratory syndrome coronavirus 2	Homo sapiens	ILLUMINA	2021-04-03	United States	North America	46	3529.48	3055	0.953817	105542097
SRR14312527	PRJNA715749	AMPLICON	SAMN18792196	SRX10667535	USA/MA-CDCBI-CRSP_MVTZCKC6KCUMLIWB/2021	Illumina NovaSeq 6000	PAIRED	PCR	VIRAL RNA	Severe acute respiratory syndrome coronavirus 2	Homo sapiens	ILLUMINA	2021-04-03	United States	North America	29	3200.53	2895	0.991506	95705480
SRR14312528	PRJNA715749	AMPLICON	SAMN18792194	SRX10667534	USA/MA-CDCBI-CRSP_LMUIPV6G63JSYA2Y/2021	Illumina NovaSeq 6000	PAIRED	PCR	VIRAL RNA	Severe acute respiratory syndrome coronavirus 2	Homo sapiens	ILLUMINA	2021-04-03	United States	North America	68	4176.77	4043	0.985787	124898090
SRR14312529	PRJNA715749	AMPLICON	SAMN18791830	SRX10667533	USA/MA-CDCBI-CRSP_5ULQQBGYQTWIW6DC/2021	Illumina NovaSeq 6000	PAIRED	PCR	VIRAL RNA	Severe acute respiratory syndrome coronavirus 2	Homo sapiens	ILLUMINA	2021-04-01	United States	North America	72	2399.26	1554	0.963716	71745029
SRR14312530	PRJNA715749	AMPLICON	SAMN18791794	SRX10667532	USA/MA-CDCBI-CRSP_ZJW25O5OG5JKKAQG/2021	Illumina NovaSeq 6000	PAIRED	PCR	VIRAL RNA	Severe acute respiratory syndrome coronavirus 2	Homo sapiens	ILLUMINA	2021-04-02	United States	North America	58	1530.6	1132	0.960405	45769482
SRR14312531	PRJNA715749	AMPLICON	SAMN18792193	SRX10667531	USA/MA-CDCBI-CRSP_NN5VEZ7HVK5IAQ4M/2021	Illumina NovaSeq 6000	PAIRED	PCR	VIRAL RNA	Severe acute respiratory syndrome coronavirus 2	Homo sapiens	ILLUMINA	2021-04-03	United States	North America	48	3685.15	3327	0.992175	110197005
SRR14312532	PRJNA715749	AMPLICON	SAMN18792192	SRX10667530	USA/MA-CDCBI-CRSP_M26GQPUFYO33PM7X/2021	Illumina NovaSeq 6000	PAIRED	PCR	VIRAL RNA	Severe acute respiratory syndrome coronavirus 2	Homo sapiens	ILLUMINA	2021-04-03	United States	North America	54	2805.59	2446	0.983614	83895694
SRR14312533	PRJNA715749	AMPLICON	SAMN18792191	SRX10667529	USA/MA-CDCBI-CRSP_VC6FWROUBC6DAESH/2021	Illumina NovaSeq 6000	PAIRED	PCR	VIRAL RNA	Severe acute respiratory syndrome coronavirus 2	Homo sapiens	ILLUMINA	2021-04-01	United States	North America	49	4339.55	4183	0.998562	129765501
SRR14312534	PRJNA715749	AMPLICON	SAMN18792190	SRX10667528	USA/MA-CDCBI-CRSP_VCOCMWVLKBTVTCOC/2021	Illumina NovaSeq 6000	PAIRED	PCR	VIRAL RNA	Severe acute respiratory syndrome coronavirus 2	Homo sapiens	ILLUMINA	2021-04-01	United States	North America	27	3051.9	2657	0.987326	91260839
SRR14312535	PRJNA715749	AMPLICON	SAMN18792189	SRX10667527	USA/MA-CDCBI-CRSP_E7QTZLGMM42RJH4J/2021	Illumina NovaSeq 6000	PAIRED	PCR	VIRAL RNA	Severe acute respiratory syndrome coronavirus 2	Homo sapiens	ILLUMINA	2021-04-01	United States	North America	55	2431.97	2131	0.992844	72723135
SRR14312536	PRJNA715749	AMPLICON	SAMN18792188	SRX10667526	USA/MA-CDCBI-CRSP_UPJK3UPPOVVMTK6R/2021	Illumina NovaSeq 6000	PAIRED	PCR	VIRAL RNA	Severe acute respiratory syndrome coronavirus 2	Homo sapiens	ILLUMINA	2021-04-01	United States	North America	46	3662.93	3246	0.98348	109532469
SRR14312537	PRJNA715749	AMPLICON	SAMN18792187	SRX10667525	USA/MA-CDCBI-CRSP_64XDDJTTSO2L7TLL/2021	Illumina NovaSeq 6000	PAIRED	PCR	VIRAL RNA	Severe acute respiratory syndrome coronavirus 2	Homo sapiens	ILLUMINA	2021-04-01	United States	North America	71	795.737	207	0.604087	23794923
SRR14312538	PRJNA715749	AMPLICON	SAMN18792186	SRX10667524	USA/MA-CDCBI-CRSP_GNESUR5BJ5K2KN7W/2021	Illumina NovaSeq 6000	PAIRED	PCR	VIRAL RNA	Severe acute respiratory syndrome coronavirus 2	Homo sapiens	ILLUMINA	2021-03-25	United States	North America	37	464.965	1	0.357021	13903862
SRR14312539	PRJNA715749	AMPLICON	SAMN18792185	SRX10667523	USA/MA-CDCBI-CRSP_3D6G3HGU6OJUUQ6S/2021	Illumina NovaSeq 6000	PAIRED	PCR	VIRAL RNA	Severe acute respiratory syndrome coronavirus 2	Homo sapiens	ILLUMINA	2021-03-25	United States	North America	36	4890.85	5255	0.995519	146250971
SRR14312540	PRJNA715749	AMPLICON	SAMN18792184	SRX10667522	USA/MA-CDCBI-CRSP_BYD3AYEHXGDOAGEF/2021	Illumina NovaSeq 6000	PAIRED	PCR	VIRAL RNA	Severe acute respiratory syndrome coronavirus 2	Homo sapiens	ILLUMINA	2021-03-25	United States	North America	53	3389.85	2964	0.947865	101366677
SRR14312541	PRJNA715749	AMPLICON	SAMN18791829	SRX10667521	USA/MA-CDCBI-CRSP_LLSTHHX2ZEDAWHZE/2021	Illumina NovaSeq 6000	PAIRED	PCR	VIRAL RNA	Severe acute respiratory syndrome coronavirus 2	Homo sapiens	ILLUMINA	2021-04-01	United States	North America	45	2626.9	2307	0.981206	78552275
SRR14312542	PRJNA715749	AMPLICON	SAMN18792183	SRX10667520	USA/MA-CDCBI-CRSP_S76JK2AM2HWJ3MRW/2021	Illumina NovaSeq 6000	PAIRED	PCR	VIRAL RNA	Severe acute respiratory syndrome coronavirus 2	Homo sapiens	ILLUMINA	2021-03-25	United States	North America	32	3056.14	2582	0.991038	91387818
SRR14312543	PRJNA715749	AMPLICON	SAMN18792182	SRX10667519	USA/MA-CDCBI-CRSP_3R5GI37AQYEM2VRF/2021	Illumina NovaSeq 6000	PAIRED	PCR	VIRAL RNA	Severe acute respiratory syndrome coronavirus 2	Homo sapiens	ILLUMINA	2021-03-25	United States	North America	67	2560.05	1513	0.93412	76553126
SRR14312544	PRJNA715749	AMPLICON	SAMN18792181	SRX10667518	USA/MA-CDCBI-CRSP_6SDVXH76KDC7ALJM/2021	Illumina NovaSeq 6000	PAIRED	PCR	VIRAL RNA	Severe acute respiratory syndrome coronavirus 2	Homo sapiens	ILLUMINA	2021-03-25	United States	North America	58	3116.15	2239	0.952346	93182329
SRR14312545	PRJNA715749	AMPLICON	SAMN18792513	SRX10667517	USA/MA-CDCBI-CRSP_JLFPKPOOVH7AB4WZ/2021	Illumina NovaSeq 6000	PAIRED	PCR	VIRAL RNA	Severe acute respiratory syndrome coronavirus 2	Homo sapiens	ILLUMINA	2021-04-02	United States	North America	97	2261.49	1214	0.927098	67625243
SRR14312546	PRJNA715749	AMPLICON	SAMN18792179	SRX10668212	USA/MA-CDCBI-CRSP_4SEQ5M63BUWG4TEH/2021	Illumina NovaSeq 6000	PAIRED	PCR	VIRAL RNA	Severe acute respiratory syndrome coronavirus 2	Homo sapiens	ILLUMINA	2021-03-24	United States	North America	54	3503.84	2977	0.988396	104775269
SRR14312547	PRJNA715749	AMPLICON	SAMN18792512	SRX10667516	USA/MA-CDCBI-CRSP_DQD7RW3HB6LUG6A3/2021	Illumina NovaSeq 6000	PAIRED	PCR	VIRAL RNA	Severe acute respiratory syndrome coronavirus 2	Homo sapiens	ILLUMINA	2021-04-02	United States	North America	43	4394.72	4234	0.998662	131415234
SRR14312548	PRJNA715749	AMPLICON	SAMN18792511	SRX10667515	USA/MA-CDCBI-CRSP_MOY5AJPFWOIN3BC4/2021	Illumina NovaSeq 6000	PAIRED	PCR	VIRAL RNA	Severe acute respiratory syndrome coronavirus 2	Homo sapiens	ILLUMINA	2021-04-04	United States	North America	58	4350.14	4298	0.973782	130082128
SRR14312549	PRJNA715749	AMPLICON	SAMN18791859	SRX10667514	USA/MA-CDCBI-CRSP_7D6SEIVUFVIXN5PT/2021	Illumina NovaSeq 6000	PAIRED	PCR	VIRAL RNA	Severe acute respiratory syndrome coronavirus 2	Homo sapiens	ILLUMINA	2021-04-03	United States	North America	56	2084.47	1301	0.916062	62331969
SRR14312550	PRJNA715749	AMPLICON	SAMN18792510	SRX10667513	USA/MA-CDCBI-CRSP_PZUVSAW7RG35FJQV/2021	Illumina NovaSeq 6000	PAIRED	PCR	VIRAL RNA	Severe acute respiratory syndrome coronavirus 2	Homo sapiens	ILLUMINA	2021-04-02	United States	North America	47	2523.88	2036	0.993813	75471561
SRR14312551	PRJNA715749	AMPLICON	SAMN18792509	SRX10667512	USA/MA-CDCBI-CRSP_7VGOQQWRIJBAZ3UG/2021	Illumina NovaSeq 6000	PAIRED	PCR	VIRAL RNA	Severe acute respiratory syndrome coronavirus 2	Homo sapiens	ILLUMINA	2021-03-25	United States	North America	55	1836.03	591	0.704511	54902879
SRR14312552	PRJNA715749	AMPLICON	SAMN18792507	SRX10667511	USA/MA-CDCBI-CRSP_D3JLWVIWYI7SUA53/2021	Illumina NovaSeq 6000	PAIRED	PCR	VIRAL RNA	Severe acute respiratory syndrome coronavirus 2	Homo sapiens	ILLUMINA	2021-04-02	United States	North America	52	2187.65	1873	0.989968	65417372
SRR14312553	PRJNA715749	AMPLICON	SAMN18792506	SRX10667510	USA/MA-CDCBI-CRSP_DZSWIHRRJR4UXQGX/2021	Illumina NovaSeq 6000	PAIRED	PCR	VIRAL RNA	Severe acute respiratory syndrome coronavirus 2	Homo sapiens	ILLUMINA	2021-04-03	United States	North America	51	3710.55	3193	0.993011	110956536
SRR14312554	PRJNA715749	AMPLICON	SAMN18792505	SRX10667509	USA/MA-CDCBI-CRSP_6GWYVLY35FMDT2W2/2021	Illumina NovaSeq 6000	PAIRED	PCR	VIRAL RNA	Severe acute respiratory syndrome coronavirus 2	Homo sapiens	ILLUMINA	2021-04-02	United States	North America	43	5393.86	5641	0.975253	161292456
SRR14312555	PRJNA715749	AMPLICON	SAMN18792504	SRX10667508	USA/MA-CDCBI-CRSP_76RGZIEZEW7ESGUH/2021	Illumina NovaSeq 6000	PAIRED	PCR	VIRAL RNA	Severe acute respiratory syndrome coronavirus 2	Homo sapiens	ILLUMINA	2021-04-02	United States	North America	47	3228.68	2889	0.998629	96547336
SRR14312556	PRJNA715749	AMPLICON	SAMN18792503	SRX10667507	USA/MA-CDCBI-CRSP_5XWXDGGH26ZYD2FL/2021	Illumina NovaSeq 6000	PAIRED	PCR	VIRAL RNA	Severe acute respiratory syndrome coronavirus 2	Homo sapiens	ILLUMINA	2021-03-25	United States	North America	38	3820.1	3558	0.976089	114232466
SRR14312557	PRJNA715749	AMPLICON	SAMN18792502	SRX10667506	USA/MA-CDCBI-CRSP_VGJB5LDMC7VFHFGQ/2021	Illumina NovaSeq 6000	PAIRED	PCR	VIRAL RNA	Severe acute respiratory syndrome coronavirus 2	Homo sapiens	ILLUMINA	2021-03-24	United States	North America	68	1844.02	549	0.737953	55141667
SRR14312558	PRJNA715749	AMPLICON	SAMN18792501	SRX10667505	USA/MA-CDCBI-CRSP_G2NWW3W2ZGTVMZQA/2021	Illumina NovaSeq 6000	PAIRED	PCR	VIRAL RNA	Severe acute respiratory syndrome coronavirus 2	Homo sapiens	ILLUMINA	2021-03-24	United States	North America	68	2899.37	1991	0.946795	86699788
SRR14312559	PRJNA715749	AMPLICON	SAMN18792500	SRX10667504	USA/MA-CDCBI-CRSP_ZAVHMY6XLJBFT3NC/2021	Illumina NovaSeq 6000	PAIRED	PCR	VIRAL RNA	Severe acute respiratory syndrome coronavirus 2	Homo sapiens	ILLUMINA	2021-04-02	United States	North America	92	2438.87	1492	0.93616	72929562
SRR14312560	PRJNA715749	AMPLICON	SAMN18791858	SRX10667503	USA/MA-CDCBI-CRSP_YY7K43VXKTBY446G/2021	Illumina NovaSeq 6000	PAIRED	PCR	VIRAL RNA	Severe acute respiratory syndrome coronavirus 2	Homo sapiens	ILLUMINA	2021-04-03	United States	North America	34	2755.62	2434	0.970003	82401200
SRR14312561	PRJNA715749	AMPLICON	SAMN18792499	SRX10667502	USA/MA-CDCBI-CRSP_3N73NZQKCQCAXTF2/2021	Illumina NovaSeq 6000	PAIRED	PCR	VIRAL RNA	Severe acute respiratory syndrome coronavirus 2	Homo sapiens	ILLUMINA	2021-03-24	United States	North America	40	3196.93	2490	0.980537	95597794
SRR14312562	PRJNA715749	AMPLICON	SAMN18792497	SRX10667501	USA/MA-CDCBI-CRSP_ZDBOGCAG4KVQBX7D/2021	Illumina NovaSeq 6000	PAIRED	PCR	VIRAL RNA	Severe acute respiratory syndrome coronavirus 2	Homo sapiens	ILLUMINA	2021-03-25	United States	North America	79	972.313	245	0.6392	29075090
SRR14312563	PRJNA715749	AMPLICON	SAMN18792496	SRX10667500	USA/MA-CDCBI-CRSP_LSHI74A5WNRQM4ZV/2021	Illumina NovaSeq 6000	PAIRED	PCR	VIRAL RNA	Severe acute respiratory syndrome coronavirus 2	Homo sapiens	ILLUMINA	2021-04-02	United States	North America	70	2918.32	1815	0.940976	87266668
SRR14312564	PRJNA715749	AMPLICON	SAMN18792495	SRX10667499	USA/MA-CDCBI-CRSP_L45DA6TFEI7LZ3AA/2021	Illumina NovaSeq 6000	PAIRED	PCR	VIRAL RNA	Severe acute respiratory syndrome coronavirus 2	Homo sapiens	ILLUMINA	2021-03-24	United States	North America	53	3115.96	2734	0.981206	93176542
SRR14312565	PRJNA715749	AMPLICON	SAMN18792494	SRX10667498	USA/MA-CDCBI-CRSP_M77IAPSOD6E5YB4Q/2021	Illumina NovaSeq 6000	PAIRED	PCR	VIRAL RNA	Severe acute respiratory syndrome coronavirus 2	Homo sapiens	ILLUMINA	2021-04-02	United States	North America	45	2104.48	1829	0.996823	62930144
SRR14312566	PRJNA715749	AMPLICON	SAMN18792493	SRX10667497	USA/MA-CDCBI-CRSP_SSILRNEH4AEQR77E/2021	Illumina NovaSeq 6000	PAIRED	PCR	VIRAL RNA	Severe acute respiratory syndrome coronavirus 2	Homo sapiens	ILLUMINA	2021-04-04	United States	North America	38	4734.7	4844	0.973481	141581742
SRR14312567	PRJNA715749	AMPLICON	SAMN18792492	SRX10667496	USA/MA-CDCBI-CRSP_YE7VLQYZ2FNQSVSA/2021	Illumina NovaSeq 6000	PAIRED	PCR	VIRAL RNA	Severe acute respiratory syndrome coronavirus 2	Homo sapiens	ILLUMINA	2021-04-02	United States	North America	46	3726.5	3475	0.993546	111433531
SRR14312568	PRJNA715749	AMPLICON	SAMN18792491	SRX10667495	USA/MA-CDCBI-CRSP_7KSFE53PR6P77KXK/2021	Illumina NovaSeq 6000	PAIRED	PCR	VIRAL RNA	Severe acute respiratory syndrome coronavirus 2	Homo sapiens	ILLUMINA	2021-04-02	United States	North America	46	2719.42	2353	0.998562	81318833
SRR14312569	PRJNA715749	AMPLICON	SAMN18792490	SRX10667494	USA/MA-CDCBI-CRSP_H4NFVY6TXHVXATHD/2021	Illumina NovaSeq 6000	PAIRED	PCR	VIRAL RNA	Severe acute respiratory syndrome coronavirus 2	Homo sapiens	ILLUMINA	2021-04-02	United States	North America	55	2553.42	2191	0.970137	76355056
SRR14312570	PRJNA715749	AMPLICON	SAMN18792432	SRX10668004	USA/MA-CDCBI-CRSP_ISCBGRCU5ZXSPVWK/2021	Illumina NovaSeq 6000	PAIRED	PCR	VIRAL RNA	Severe acute respiratory syndrome coronavirus 2	Homo sapiens	ILLUMINA	2021-04-02	United States	North America	50	3431.92	3050	0.994181	102624753
SRR14312571	PRJNA715749	AMPLICON	SAMN18792431	SRX10668003	USA/MA-CDCBI-CRSP_XHJ3G2EFJAZCETLN/2021	Illumina NovaSeq 6000	PAIRED	PCR	VIRAL RNA	Severe acute respiratory syndrome coronavirus 2	Homo sapiens	ILLUMINA	2021-03-24	United States	North America	94	1041.15	197	0.626593	31133559
SRR14312572	PRJNA715749	AMPLICON	SAMN18792430	SRX10668002	USA/MA-CDCBI-CRSP_EP2TL3JCG5HZERJL/2021	Illumina NovaSeq 6000	PAIRED	PCR	VIRAL RNA	Severe acute respiratory syndrome coronavirus 2	Homo sapiens	ILLUMINA	2021-04-02	United States	North America	45	3024.5	2652	0.998595	90441662
SRR14312573	PRJNA715749	AMPLICON	SAMN18792429	SRX10668001	USA/MA-CDCBI-CRSP_BWY32GVXDJFIA63P/2021	Illumina NovaSeq 6000	PAIRED	PCR	VIRAL RNA	Severe acute respiratory syndrome coronavirus 2	Homo sapiens	ILLUMINA	2021-03-24	United States	North America	99	1942.54	635	0.801692	58087838
SRR14312574	PRJNA715749	AMPLICON	SAMN18792428	SRX10668000	USA/MA-CDCBI-CRSP_T36PANEEZKXKLY4Y/2021	Illumina NovaSeq 6000	PAIRED	PCR	VIRAL RNA	Severe acute respiratory syndrome coronavirus 2	Homo sapiens	ILLUMINA	2021-03-24	United States	North America	42	2571.23	1802	0.961776	76887476
SRR14312575	PRJNA715749	AMPLICON	SAMN18792427	SRX10667999	USA/MA-CDCBI-CRSP_PXNWA6LLPRDL4L4G/2021	Illumina NovaSeq 6000	PAIRED	PCR	VIRAL RNA	Severe acute respiratory syndrome coronavirus 2	Homo sapiens	ILLUMINA	2021-03-25	United States	North America	42	3579.9	3347	0.983045	107049648
SRR14312576	PRJNA715749	AMPLICON	SAMN18792425	SRX10667998	USA/MA-CDCBI-CRSP_7T5UJAWP737OGWCL/2021	Illumina NovaSeq 6000	PAIRED	PCR	VIRAL RNA	Severe acute respiratory syndrome coronavirus 2	Homo sapiens	ILLUMINA	2021-03-24	United States	North America	53	573.569	8	0.363743	17151435
SRR14312577	PRJNA715749	AMPLICON	SAMN18792424	SRX10667997	USA/MA-CDCBI-CRSP_KMZPTNBP5HZECLPD/2021	Illumina NovaSeq 6000	PAIRED	PCR	VIRAL RNA	Severe acute respiratory syndrome coronavirus 2	Homo sapiens	ILLUMINA	2021-04-01	United States	North America	52	2771.21	2455	0.969301	82867608
SRR14312578	PRJNA715749	AMPLICON	SAMN18792423	SRX10667996	USA/MA-CDCBI-CRSP_BZNCU2PXCRR3LRBP/2021	Illumina NovaSeq 6000	PAIRED	PCR	VIRAL RNA	Severe acute respiratory syndrome coronavirus 2	Homo sapiens	ILLUMINA	2021-04-04	United States	North America	46	2881.29	2509	0.996756	86159170
SRR14312579	PRJNA715749	AMPLICON	SAMN18791851	SRX10667995	USA/MA-CDCBI-CRSP_ZJXTE36ZOKNH4KEO/2021	Illumina NovaSeq 6000	PAIRED	PCR	VIRAL RNA	Severe acute respiratory syndrome coronavirus 2	Homo sapiens	ILLUMINA	2021-04-02	United States	North America	37	2971.62	2515	0.978564	88860299
SRR14312580	PRJNA715749	AMPLICON	SAMN18792420	SRX10667994	USA/MA-CDCBI-CRSP_7GBTTKNAQ36YH5NT/2021	Illumina NovaSeq 6000	PAIRED	PCR	VIRAL RNA	Severe acute respiratory syndrome coronavirus 2	Homo sapiens	ILLUMINA	2021-04-04	United States	North America	34	3402.34	3026	0.99893	101740125
SRR14312581	PRJNA715749	AMPLICON	SAMN18792419	SRX10667993	USA/MA-CDCBI-CRSP_CTOYPKKAYKQONTVG/2021	Illumina NovaSeq 6000	PAIRED	PCR	VIRAL RNA	Severe acute respiratory syndrome coronavirus 2	Homo sapiens	ILLUMINA	2021-04-04	United States	North America	32	4696.11	4791	0.982142	140427864
SRR14312582	PRJNA715749	AMPLICON	SAMN18792418	SRX10667992	USA/MA-CDCBI-CRSP_5F2GJSB42MKEEZJV/2021	Illumina NovaSeq 6000	PAIRED	PCR	VIRAL RNA	Severe acute respiratory syndrome coronavirus 2	Homo sapiens	ILLUMINA	2021-04-04	United States	North America	33	3609.87	3270	0.982711	107945878
SRR14312583	PRJNA715749	AMPLICON	SAMN18792417	SRX10667991	USA/MA-CDCBI-CRSP_LV4PC277L3RSJJF5/2021	Illumina NovaSeq 6000	PAIRED	PCR	VIRAL RNA	Severe acute respiratory syndrome coronavirus 2	Homo sapiens	ILLUMINA	2021-04-04	United States	North America	57	3097.06	2358	0.993278	92611414
SRR14312584	PRJNA715749	AMPLICON	SAMN18792152	SRX10667990	USA/MA-CDCBI-CRSP_V6U3PZIPGY4SRAAJ/2021	Illumina NovaSeq 6000	PAIRED	PCR	VIRAL RNA	Severe acute respiratory syndrome coronavirus 2	Homo sapiens	ILLUMINA	2021-04-01	United States	North America	51	2715.94	1969	0.98445	81214630
SRR14312585	PRJNA715749	AMPLICON	SAMN18792151	SRX10667989	USA/MA-CDCBI-CRSP_3LB2KHRQJUGZ4Y6L/2021	Illumina NovaSeq 6000	PAIRED	PCR	VIRAL RNA	Severe acute respiratory syndrome coronavirus 2	Homo sapiens	ILLUMINA	2021-04-04	United States	North America	47	3799.04	3579	0.991205	113602766
SRR14312586	PRJNA715749	AMPLICON	SAMN18792150	SRX10667988	USA/MA-CDCBI-CRSP_JINKDN2MXERLERJ6/2021	Illumina NovaSeq 6000	PAIRED	PCR	VIRAL RNA	Severe acute respiratory syndrome coronavirus 2	Homo sapiens	ILLUMINA	2021-04-03	United States	North America	37	2733.95	2414	0.98766	81753303
SRR14312587	PRJNA715749	AMPLICON	SAMN18791826	SRX10667987	USA/MA-CDCBI-CRSP_EVUPI7Z54RZB74KD/2021	Illumina NovaSeq 6000	PAIRED	PCR	VIRAL RNA	Severe acute respiratory syndrome coronavirus 2	Homo sapiens	ILLUMINA	2021-04-04	United States	North America	39	3129	2788	0.991339	93566499
SRR14312588	PRJNA715749	AMPLICON	SAMN18792149	SRX10667986	USA/MA-CDCBI-CRSP_IJGRTT4M5PGNNRD6/2021	Illumina NovaSeq 6000	PAIRED	PCR	VIRAL RNA	Severe acute respiratory syndrome coronavirus 2	Homo sapiens	ILLUMINA	2021-04-01	United States	North America	33	2748.08	2404	0.99893	82175886
SRR14312589	PRJNA715749	AMPLICON	SAMN18792148	SRX10667985	USA/MA-CDCBI-CRSP_D3WTUMZPMY5Q7S3E/2021	Illumina NovaSeq 6000	PAIRED	PCR	VIRAL RNA	Severe acute respiratory syndrome coronavirus 2	Homo sapiens	ILLUMINA	2021-04-03	United States	North America	51	2453.58	2042	0.989867	73369542
SRR14312590	PRJNA715749	AMPLICON	SAMN18792147	SRX10667984	USA/MA-CDCBI-CRSP_LZF2OIULHFPRGAZ3/2021	Illumina NovaSeq 6000	PAIRED	PCR	VIRAL RNA	Severe acute respiratory syndrome coronavirus 2	Homo sapiens	ILLUMINA	2021-04-02	United States	North America	47	2924.34	2512	0.988897	87446585
SRR14312591	PRJNA715749	AMPLICON	SAMN18792146	SRX10667983	USA/MA-CDCBI-CRSP_GFE2YX4YOG5Y4G5E/2021	Illumina NovaSeq 6000	PAIRED	PCR	VIRAL RNA	Severe acute respiratory syndrome coronavirus 2	Homo sapiens	ILLUMINA	2021-04-04	United States	North America	95	2443.01	1413	0.930843	73053187
SRR14312592	PRJNA715749	AMPLICON	SAMN18792145	SRX10667982	USA/MA-CDCBI-CRSP_MY4Y2Y3MOG2JSGPB/2021	Illumina NovaSeq 6000	PAIRED	PCR	VIRAL RNA	Severe acute respiratory syndrome coronavirus 2	Homo sapiens	ILLUMINA	2021-04-01	United States	North America	40	2741.64	2073	0.98659	81983237
SRR14312593	PRJNA715749	AMPLICON	SAMN18792144	SRX10667981	USA/MA-CDCBI-CRSP_GRZHVJ3VEGE7NU5C/2021	Illumina NovaSeq 6000	PAIRED	PCR	VIRAL RNA	Severe acute respiratory syndrome coronavirus 2	Homo sapiens	ILLUMINA	2021-04-02	United States	North America	46	2392.17	1974	0.994482	71533083
SRR14312594	PRJNA715749	AMPLICON	SAMN18792143	SRX10667980	USA/MA-CDCBI-CRSP_PQZZOKVBFVA5D5FP/2021	Illumina NovaSeq 6000	PAIRED	PCR	VIRAL RNA	Severe acute respiratory syndrome coronavirus 2	Homo sapiens	ILLUMINA	2021-04-02	United States	North America	43	2797.58	2099	0.984115	83656023
SRR14312595	PRJNA715749	AMPLICON	SAMN18792142	SRX10667979	USA/MA-CDCBI-CRSP_KL4HDCARWNEBOXPG/2021	Illumina NovaSeq 6000	PAIRED	PCR	VIRAL RNA	Severe acute respiratory syndrome coronavirus 2	Homo sapiens	ILLUMINA	2021-04-03	United States	North America	48	1208.98	990	0.986256	36152067
SRR14312596	PRJNA715749	AMPLICON	SAMN18792141	SRX10667978	USA/MA-CDCBI-CRSP_I5E4KEIAXFH6FHQJ/2021	Illumina NovaSeq 6000	PAIRED	PCR	VIRAL RNA	Severe acute respiratory syndrome coronavirus 2	Homo sapiens	ILLUMINA	2021-04-01	United States	North America	49	3016.89	2652	0.998629	90214094
SRR14312597	PRJNA715749	AMPLICON	SAMN18792140	SRX10667977	USA/MA-CDCBI-CRSP_NZJF6JISPNE4UZCL/2021	Illumina NovaSeq 6000	PAIRED	PCR	VIRAL RNA	Severe acute respiratory syndrome coronavirus 2	Homo sapiens	ILLUMINA	2021-04-02	United States	North America	68	1574.53	626	0.78768	47083146
SRR14312598	PRJNA715749	AMPLICON	SAMN18791825	SRX10667976	USA/MA-CDCBI-CRSP_6K5PKOWFAJARUK6Y/2021	Illumina NovaSeq 6000	PAIRED	PCR	VIRAL RNA	Severe acute respiratory syndrome coronavirus 2	Homo sapiens	ILLUMINA	2021-04-04	United States	North America	40	3799.08	3571	0.99057	113603930
SRR14312599	PRJNA715749	AMPLICON	SAMN18792139	SRX10667975	USA/MA-CDCBI-CRSP_SI5NVIGXL2P2MAIE/2021	Illumina NovaSeq 6000	PAIRED	PCR	VIRAL RNA	Severe acute respiratory syndrome coronavirus 2	Homo sapiens	ILLUMINA	2021-04-03	United States	North America	72	2672.85	1909	0.950406	79926350
SRR14312600	PRJNA715749	AMPLICON	SAMN18792138	SRX10667974	USA/MA-CDCBI-CRSP_4ONUBASWP2ZIWBVS/2021	Illumina NovaSeq 6000	PAIRED	PCR	VIRAL RNA	Severe acute respiratory syndrome coronavirus 2	Homo sapiens	ILLUMINA	2021-04-02	United States	North America	98	1401.86	664	0.829515	41919959
SRR14312601	PRJNA715749	AMPLICON	SAMN18792137	SRX10667973	USA/MA-CDCBI-CRSP_IH5STZREVDLWY7OF/2021	Illumina NovaSeq 6000	PAIRED	PCR	VIRAL RNA	Severe acute respiratory syndrome coronavirus 2	Homo sapiens	ILLUMINA	2021-04-01	United States	North America	60	2697.8	1864	0.957563	80672370
SRR14312602	PRJNA715749	AMPLICON	SAMN18792136	SRX10667972	USA/MA-CDCBI-CRSP_OCARKXB6QMRPIJNS/2021	Illumina NovaSeq 6000	PAIRED	PCR	VIRAL RNA	Severe acute respiratory syndrome coronavirus 2	Homo sapiens	ILLUMINA	2021-04-03	United States	North America	34	1461.57	1223	0.96686	43705401
SRR14312603	PRJNA715749	AMPLICON	SAMN18792135	SRX10667971	USA/MA-CDCBI-CRSP_3MMV4UMQ433W4MRG/2021	Illumina NovaSeq 6000	PAIRED	PCR	VIRAL RNA	Severe acute respiratory syndrome coronavirus 2	Homo sapiens	ILLUMINA	2021-04-02	United States	North America	63	2496.06	1767	0.958466	74639800
SRR14312604	PRJNA715749	AMPLICON	SAMN18792134	SRX10667970	USA/MA-CDCBI-CRSP_KST2TPCEVIKE42GS/2021	Illumina NovaSeq 6000	PAIRED	PCR	VIRAL RNA	Severe acute respiratory syndrome coronavirus 2	Homo sapiens	ILLUMINA	2021-04-01	United States	North America	46	2603	2258	0.998562	77837649
SRR14312605	PRJNA715749	AMPLICON	SAMN18792133	SRX10667969	USA/MA-CDCBI-CRSP_3D7KMVEBWPSDJVWQ/2021	Illumina NovaSeq 6000	PAIRED	PCR	VIRAL RNA	Severe acute respiratory syndrome coronavirus 2	Homo sapiens	ILLUMINA	2021-04-03	United States	North America	51	2884.09	2312	0.995352	86243052
SRR14312606	PRJNA715749	AMPLICON	SAMN18792132	SRX10667968	USA/MA-CDCBI-CRSP_7BMHZZILNCV6AZHJ/2021	Illumina NovaSeq 6000	PAIRED	PCR	VIRAL RNA	Severe acute respiratory syndrome coronavirus 2	Homo sapiens	ILLUMINA	2021-04-03	United States	North America	48	2228.85	1895	0.996689	66649391
SRR14312607	PRJNA715749	AMPLICON	SAMN18792131	SRX10667967	USA/MA-CDCBI-CRSP_M3PAGEGJOJTO3466/2021	Illumina NovaSeq 6000	PAIRED	PCR	VIRAL RNA	Severe acute respiratory syndrome coronavirus 2	Homo sapiens	ILLUMINA	2021-04-02	United States	North America	38	2363.8	2016	0.981139	70684844
SRR14312608	PRJNA715749	AMPLICON	SAMN18792280	SRX10667966	USA/MA-CDCBI-CRSP_TOWNWW4GJRM7HY6X/2021	Illumina NovaSeq 6000	PAIRED	PCR	VIRAL RNA	Severe acute respiratory syndrome coronavirus 2	Homo sapiens	ILLUMINA	2021-03-24	United States	North America	55	2597	2058	0.949938	77657973
SRR14312609	PRJNA715749	AMPLICON	SAMN18792279	SRX10667965	USA/MA-CDCBI-CRSP_KT6KLXOQKLVGQU2N/2021	Illumina NovaSeq 6000	PAIRED	PCR	VIRAL RNA	Severe acute respiratory syndrome coronavirus 2	Homo sapiens	ILLUMINA	2021-03-24	United States	North America	65	2337.72	1502	0.952647	69904950
SRR14312610	PRJNA715749	AMPLICON	SAMN18792278	SRX10667964	USA/RI-CDCBI-CRSP_MPVW6E67KYQXE4V7/2021	Illumina NovaSeq 6000	PAIRED	PCR	VIRAL RNA	Severe acute respiratory syndrome coronavirus 2	Homo sapiens	ILLUMINA	2021-03-24	United States	North America	151	2180.67	992	0.899274	65208629
SRR14312611	PRJNA715749	AMPLICON	SAMN18792277	SRX10667963	USA/MA-CDCBI-CRSP_VQKHTSSFXZ37QJAU/2021	Illumina NovaSeq 6000	PAIRED	PCR	VIRAL RNA	Severe acute respiratory syndrome coronavirus 2	Homo sapiens	ILLUMINA	2021-03-24	United States	North America	37	3986.98	3766	0.984283	119222538
SRR14312612	PRJNA715749	AMPLICON	SAMN18792276	SRX10667962	USA/MA-CDCBI-CRSP_N2R5HF32AOJW2UNI/2021	Illumina NovaSeq 6000	PAIRED	PCR	VIRAL RNA	Severe acute respiratory syndrome coronavirus 2	Homo sapiens	ILLUMINA	2021-03-24	United States	North America	9	11.1429	0	0.00535063	333206
SRR14312613	PRJNA715749	AMPLICON	SAMN18792275	SRX10667961	USA/MA-CDCBI-CRSP_J5SEHSSCWDTWT4V2/2021	Illumina NovaSeq 6000	PAIRED	PCR	VIRAL RNA	Severe acute respiratory syndrome coronavirus 2	Homo sapiens	ILLUMINA	2021-03-24	United States	North America	36	3451.41	3065	0.990101	103207617
SRR14312614	PRJNA715749	AMPLICON	SAMN18792274	SRX10667960	USA/MA-CDCBI-CRSP_SUMMOE5EPJXMTHEQ/2021	Illumina NovaSeq 6000	PAIRED	PCR	VIRAL RNA	Severe acute respiratory syndrome coronavirus 2	Homo sapiens	ILLUMINA	2021-03-24	United States	North America	58	2941.21	2160	0.985353	87950952
SRR14312615	PRJNA715749	AMPLICON	SAMN18791837	SRX10667959	USA/MA-CDCBI-CRSP_RPAVKPPFNWSBSBV6/2021	Illumina NovaSeq 6000	PAIRED	PCR	VIRAL RNA	Severe acute respiratory syndrome coronavirus 2	Homo sapiens	ILLUMINA	2021-04-02	United States	North America	95	1629.27	746	0.837876	48720132
SRR14312616	PRJNA715749	AMPLICON	SAMN18792273	SRX10667958	USA/MA-CDCBI-CRSP_HG6AOLIOMHFZOITH/2021	Illumina NovaSeq 6000	PAIRED	PCR	VIRAL RNA	Severe acute respiratory syndrome coronavirus 2	Homo sapiens	ILLUMINA	2021-03-24	United States	North America	63	797.406	69	0.470521	23844830
SRR14312617	PRJNA715749	AMPLICON	SAMN18792272	SRX10667957	USA/MA-CDCBI-CRSP_GKTUGVS6RPTYQLIG/2021	Illumina NovaSeq 6000	PAIRED	PCR	VIRAL RNA	Severe acute respiratory syndrome coronavirus 2	Homo sapiens	ILLUMINA	2021-03-24	United States	North America	81	2572.85	1557	0.94539	76935963
SRR14312618	PRJNA715749	AMPLICON	SAMN18792271	SRX10667956	USA/MA-CDCBI-CRSP_KIPJGKB7YBUJNQPG/2021	Illumina NovaSeq 6000	PAIRED	PCR	VIRAL RNA	Severe acute respiratory syndrome coronavirus 2	Homo sapiens	ILLUMINA	2021-03-24	United States	North America	84	746.009	246	0.653981	22307922
SRR14312619	PRJNA715749	AMPLICON	SAMN18792270	SRX10667955	USA/MA-CDCBI-CRSP_HDB574JAWIV7NYHI/2021	Illumina NovaSeq 6000	PAIRED	PCR	VIRAL RNA	Severe acute respiratory syndrome coronavirus 2	Homo sapiens	ILLUMINA	2021-03-24	United States	North America	65	2955.8	1618	0.945892	88387232
SRR14312620	PRJNA715749	AMPLICON	SAMN18792268	SRX10667954	USA/MA-CDCBI-CRSP_NQALYIX6NEXUW7BP/2021	Illumina NovaSeq 6000	PAIRED	PCR	VIRAL RNA	Severe acute respiratory syndrome coronavirus 2	Homo sapiens	ILLUMINA	2021-03-24	United States	North America	44	4291.69	4212	0.987459	128334487
SRR14312621	PRJNA715749	AMPLICON	SAMN18792267	SRX10667953	USA/MA-CDCBI-CRSP_RT5G3ZNAZS5V7CJ3/2021	Illumina NovaSeq 6000	PAIRED	PCR	VIRAL RNA	Severe acute respiratory syndrome coronavirus 2	Homo sapiens	ILLUMINA	2021-03-24	United States	North America	54	3503.11	2965	0.961141	104753615
SRR14312622	PRJNA715749	AMPLICON	SAMN18792266	SRX10667952	USA/MA-CDCBI-CRSP_C2JC6YSKD7GFQEXY/2021	Illumina NovaSeq 6000	PAIRED	PCR	VIRAL RNA	Severe acute respiratory syndrome coronavirus 2	Homo sapiens	ILLUMINA	2021-03-24	United States	North America	56	2751.63	1774	0.960405	82282110
SRR14312623	PRJNA715749	AMPLICON	SAMN18792265	SRX10667951	USA/MA-CDCBI-CRSP_ZYQ2JYWNNPQDUJ5E/2021	Illumina NovaSeq 6000	PAIRED	PCR	VIRAL RNA	Severe acute respiratory syndrome coronavirus 2	Homo sapiens	ILLUMINA	2021-03-24	United States	North America	55	3090.03	2090	0.977126	92401050
SRR14312624	PRJNA715749	AMPLICON	SAMN18792262	SRX10667950	USA/MA-CDCBI-CRSP_5BJLSOGMZZIEWYMF/2021	Illumina NovaSeq 6000	PAIRED	PCR	VIRAL RNA	Severe acute respiratory syndrome coronavirus 2	Homo sapiens	ILLUMINA	2021-03-24	United States	North America	43	3035.56	2648	0.994549	90772299
SRR14312625	PRJNA715749	AMPLICON	SAMN18792261	SRX10667949	USA/MA-CDCBI-CRSP_IBXMLXJL2LC5CGYC/2021	Illumina NovaSeq 6000	PAIRED	PCR	VIRAL RNA	Severe acute respiratory syndrome coronavirus 2	Homo sapiens	ILLUMINA	2021-03-24	United States	North America	98	2492.73	1299	0.886433	74540121
SRR14312626	PRJNA715749	AMPLICON	SAMN18791836	SRX10667948	USA/MA-CDCBI-CRSP_W73SEGZRET23I4FN/2021	Illumina NovaSeq 6000	PAIRED	PCR	VIRAL RNA	Severe acute respiratory syndrome coronavirus 2	Homo sapiens	ILLUMINA	2021-04-02	United States	North America	32	2106.64	1837	0.991874	62994901
SRR14312627	PRJNA715749	AMPLICON	SAMN18792260	SRX10667947	USA/MA-CDCBI-CRSP_G5J5M3SEHOGYNNVQ/2021	Illumina NovaSeq 6000	PAIRED	PCR	VIRAL RNA	Severe acute respiratory syndrome coronavirus 2	Homo sapiens	ILLUMINA	2021-03-24	United States	North America	69	2564.49	1315	0.90837	76686025
SRR14312628	PRJNA715749	AMPLICON	SAMN18792259	SRX10667946	USA/MA-CDCBI-CRSP_ZXQNADEPDXFU73CF/2021	Illumina NovaSeq 6000	PAIRED	PCR	VIRAL RNA	Severe acute respiratory syndrome coronavirus 2	Homo sapiens	ILLUMINA	2021-03-23	United States	North America	42	2225.11	1691	0.971608	66537392
SRR14312629	PRJNA715749	AMPLICON	SAMN18792258	SRX10667945	USA/MA-CDCBI-CRSP_EKLK7BNHBBCPR6QE/2021	Illumina NovaSeq 6000	PAIRED	PCR	VIRAL RNA	Severe acute respiratory syndrome coronavirus 2	Homo sapiens	ILLUMINA	2021-03-23	United States	North America	40	2543.76	2141	0.986222	76066141
SRR14312630	PRJNA715749	AMPLICON	SAMN18792257	SRX10667944	USA/MA-CDCBI-CRSP_3Q6Z7DCLHQQU5MUI/2021	Illumina NovaSeq 6000	PAIRED	PCR	VIRAL RNA	Severe acute respiratory syndrome coronavirus 2	Homo sapiens	ILLUMINA	2021-03-23	United States	North America	56	1813.05	593	0.735478	54215738
SRR14312631	PRJNA715749	AMPLICON	SAMN18792256	SRX10667943	USA/MA-CDCBI-CRSP_VCXUOUE4SONG3ACH/2021	Illumina NovaSeq 6000	PAIRED	PCR	VIRAL RNA	Severe acute respiratory syndrome coronavirus 2	Homo sapiens	ILLUMINA	2021-03-23	United States	North America	50	3345.17	2982	0.986423	100030602
SRR14312632	PRJNA715749	AMPLICON	SAMN18791811	SRX10667942	USA/MA-CDCBI-CRSP_OKRPWE5DIMY55DI3/2021	Illumina NovaSeq 6000	PAIRED	PCR	VIRAL RNA	Severe acute respiratory syndrome coronavirus 2	Homo sapiens	ILLUMINA	2021-04-02	United States	North America	83	2977.52	2250	0.950473	89036708
SRR14312633	PRJNA715749	AMPLICON	SAMN18791999	SRX10667941	USA/MA-CDCBI-CRSP_4JKHXVLG5UUPPQSK/2021	Illumina NovaSeq 6000	PAIRED	PCR	VIRAL RNA	Severe acute respiratory syndrome coronavirus 2	Homo sapiens	ILLUMINA	2021-04-03	United States	North America	78	1664.05	733	0.892854	49759946
SRR14312634	PRJNA715749	AMPLICON	SAMN18791998	SRX10667940	USA/MA-CDCBI-CRSP_WC7RAEZE3S34WBAO/2021	Illumina NovaSeq 6000	PAIRED	PCR	VIRAL RNA	Severe acute respiratory syndrome coronavirus 2	Homo sapiens	ILLUMINA	2021-04-01	United States	North America	75	3221.51	2454	0.971541	96332665
SRR14312635	PRJNA715749	AMPLICON	SAMN18791997	SRX10667939	USA/MA-CDCBI-CRSP_7V75NIO76F5XT6Y5/2021	Illumina NovaSeq 6000	PAIRED	PCR	VIRAL RNA	Severe acute respiratory syndrome coronavirus 2	Homo sapiens	ILLUMINA	2021-04-04	United States	North America	45	3670.73	3410	0.98251	109765831
SRR14312636	PRJNA715749	AMPLICON	SAMN18791996	SRX10667938	USA/MA-CDCBI-CRSP_VCBSWT2J3BU5NAGY/2021	Illumina NovaSeq 6000	PAIRED	PCR	VIRAL RNA	Severe acute respiratory syndrome coronavirus 2	Homo sapiens	ILLUMINA	2021-04-04	United States	North America	37	4220.9	3974	0.985888	126217539
SRR14312637	PRJNA715749	AMPLICON	SAMN18791995	SRX10667937	USA/MA-CDCBI-CRSP_KV3UASO63JUM42QF/2021	Illumina NovaSeq 6000	PAIRED	PCR	VIRAL RNA	Severe acute respiratory syndrome coronavirus 2	Homo sapiens	ILLUMINA	2021-04-04	United States	North America	54	3071.51	2553	0.977828	91847300
SRR14312638	PRJNA715749	AMPLICON	SAMN18791994	SRX10667936	USA/MA-CDCBI-CRSP_UA2KES35HRTNADRK/2021	Illumina NovaSeq 6000	PAIRED	PCR	VIRAL RNA	Severe acute respiratory syndrome coronavirus 2	Homo sapiens	ILLUMINA	2021-04-03	United States	North America	32	2017.84	1691	0.998696	60339420
SRR14312639	PRJNA715749	AMPLICON	SAMN18791993	SRX10667935	USA/MA-CDCBI-CRSP_DKULY3UZEOPEHQOI/2021	Illumina NovaSeq 6000	PAIRED	PCR	VIRAL RNA	Severe acute respiratory syndrome coronavirus 2	Homo sapiens	ILLUMINA	2021-04-03	United States	North America	55	2028.24	1425	0.975487	60650576
SRR14312640	PRJNA715749	AMPLICON	SAMN18791992	SRX10667934	USA/MA-CDCBI-CRSP_DA3W4SMR2XCX6QWF/2021	Illumina NovaSeq 6000	PAIRED	PCR	VIRAL RNA	Severe acute respiratory syndrome coronavirus 2	Homo sapiens	ILLUMINA	2021-04-03	United States	North America	102	2090.65	1059	0.914356	62516793
SRR14312641	PRJNA715749	AMPLICON	SAMN18791991	SRX10667933	USA/MA-CDCBI-CRSP_QQ7VV6JM3UQAQ6WA/2021	Illumina NovaSeq 6000	PAIRED	PCR	VIRAL RNA	Severe acute respiratory syndrome coronavirus 2	Homo sapiens	ILLUMINA	2021-04-03	United States	North America	49	3004.06	2676	0.992108	89830264
SRR14312642	PRJNA715749	AMPLICON	SAMN18791990	SRX10667932	USA/MA-CDCBI-CRSP_TYBXSUHKQNIGHUQC/2021	Illumina NovaSeq 6000	PAIRED	PCR	VIRAL RNA	Severe acute respiratory syndrome coronavirus 2	Homo sapiens	ILLUMINA	2021-04-03	United States	North America	33	2999.01	2696	0.991707	89679261
SRR14312643	PRJNA715749	AMPLICON	SAMN18791810	SRX10667931	USA/MA-CDCBI-CRSP_2OS3LHC7IZ6IEJZC/2021	Illumina NovaSeq 6000	PAIRED	PCR	VIRAL RNA	Severe acute respiratory syndrome coronavirus 2	Homo sapiens	ILLUMINA	2021-04-02	United States	North America	36	3180.8	2944	0.973815	95115588
SRR14312644	PRJNA715749	AMPLICON	SAMN18791792	SRX10667930	USA/MA-CDCBI-CRSP_BHLXZGOIC4RPPQZV/2021	Illumina NovaSeq 6000	PAIRED	PCR	VIRAL RNA	Severe acute respiratory syndrome coronavirus 2	Homo sapiens	ILLUMINA	2021-04-02	United States	North America	90	2625.85	1696	0.957161	78520823
SRR14312645	PRJNA715749	AMPLICON	SAMN18791989	SRX10667929	USA/VT-CDCBI-CRSP_2Z6YO2RQKF5JVBL2/2021	Illumina NovaSeq 6000	PAIRED	PCR	VIRAL RNA	Severe acute respiratory syndrome coronavirus 2	Homo sapiens	ILLUMINA	2021-04-03	United States	North America	35	3553.45	3284	0.990068	106258812
SRR14312646	PRJNA715749	AMPLICON	SAMN18791988	SRX10667928	USA/MA-CDCBI-CRSP_E6GVIBYAPRNJZCV5/2021	Illumina NovaSeq 6000	PAIRED	PCR	VIRAL RNA	Severe acute respiratory syndrome coronavirus 2	Homo sapiens	ILLUMINA	2021-04-03	United States	North America	57	2387.25	2008	0.964184	71385811
SRR14312647	PRJNA715749	AMPLICON	SAMN18791987	SRX10667927	USA/MA-CDCBI-CRSP_WSH2LI4CYKZSNKMK/2021	Illumina NovaSeq 6000	PAIRED	PCR	VIRAL RNA	Severe acute respiratory syndrome coronavirus 2	Homo sapiens	ILLUMINA	2021-04-03	United States	North America	93	1101.68	379	0.718824	32943388
SRR14312648	PRJNA715749	AMPLICON	SAMN18791986	SRX10667926	USA/MA-CDCBI-CRSP_5MD7FXHEMZD5FCHH/2021	Illumina NovaSeq 6000	PAIRED	PCR	VIRAL RNA	Severe acute respiratory syndrome coronavirus 2	Homo sapiens	ILLUMINA	2021-04-03	United States	North America	41	2437.97	2090	0.998127	72902549
SRR14312649	PRJNA715749	AMPLICON	SAMN18791985	SRX10667925	USA/MA-CDCBI-CRSP_ADZ66OIMX56N3FNW/2021	Illumina NovaSeq 6000	PAIRED	PCR	VIRAL RNA	Severe acute respiratory syndrome coronavirus 2	Homo sapiens	ILLUMINA	2021-04-03	United States	North America	49	3849.84	3616	0.99796	115121719
SRR14312650	PRJNA715749	AMPLICON	SAMN18791984	SRX10667924	USA/MA-CDCBI-CRSP_2LJFGYQZ4YNS37OG/2021	Illumina NovaSeq 6000	PAIRED	PCR	VIRAL RNA	Severe acute respiratory syndrome coronavirus 2	Homo sapiens	ILLUMINA	2021-04-03	United States	North America	66	2689.53	1789	0.937063	80424925
SRR14312651	PRJNA715749	AMPLICON	SAMN18791983	SRX10667923	USA/MA-CDCBI-CRSP_VG5MEPCWVFD4SH4S/2021	Illumina NovaSeq 6000	PAIRED	PCR	VIRAL RNA	Severe acute respiratory syndrome coronavirus 2	Homo sapiens	ILLUMINA	2021-04-03	United States	North America	32	1704.74	1460	0.967328	50976900
SRR14312652	PRJNA715749	AMPLICON	SAMN18791982	SRX10667922	USA/MA-CDCBI-CRSP_6E36SEFWH4EGKS6A/2021	Illumina NovaSeq 6000	PAIRED	PCR	VIRAL RNA	Severe acute respiratory syndrome coronavirus 2	Homo sapiens	ILLUMINA	2021-04-03	United States	North America	30	2545.73	2114	0.984617	76125044
SRR14312653	PRJNA715749	AMPLICON	SAMN18791981	SRX10667921	USA/MA-CDCBI-CRSP_VQKRAZ2HDUHNM4GJ/2021	Illumina NovaSeq 6000	PAIRED	PCR	VIRAL RNA	Severe acute respiratory syndrome coronavirus 2	Homo sapiens	ILLUMINA	2021-04-03	United States	North America	30	1051.5	885	0.988295	31443022
SRR14312654	PRJNA715749	AMPLICON	SAMN18791980	SRX10667920	USA/MA-CDCBI-CRSP_ZYVKMFJE6BKXNDPX/2021	Illumina NovaSeq 6000	PAIRED	PCR	VIRAL RNA	Severe acute respiratory syndrome coronavirus 2	Homo sapiens	ILLUMINA	2021-04-03	United States	North America	26	2555.97	2225	0.99903	76431051
SRR14312655	PRJNA715749	AMPLICON	SAMN18791809	SRX10667919	USA/MA-CDCBI-CRSP_ZZ22FOOELWKYBZQN/2021	Illumina NovaSeq 6000	PAIRED	PCR	VIRAL RNA	Severe acute respiratory syndrome coronavirus 2	Homo sapiens	ILLUMINA	2021-04-02	United States	North America	31	2609.96	2268	0.998863	78045743
SRR14312656	PRJNA715749	AMPLICON	SAMN18791979	SRX10667918	USA/MA-CDCBI-CRSP_F3OULNE7NYK77ATV/2021	Illumina NovaSeq 6000	PAIRED	PCR	VIRAL RNA	Severe acute respiratory syndrome coronavirus 2	Homo sapiens	ILLUMINA	2021-04-03	United States	North America	48	2157.35	1757	0.993746	64511214
SRR14312657	PRJNA715749	AMPLICON	SAMN18792255	SRX10667917	USA/MA-CDCBI-CRSP_R3K7BLTECPQZIZWX/2021	Illumina NovaSeq 6000	PAIRED	PCR	VIRAL RNA	Severe acute respiratory syndrome coronavirus 2	Homo sapiens	ILLUMINA	2021-03-23	United States	North America	37	316.255	0	0.201117	9456963
SRR14312658	PRJNA715749	AMPLICON	SAMN18792254	SRX10667916	USA/MA-CDCBI-CRSP_MHXSPUWKYKIX3LAF/2021	Illumina NovaSeq 6000	PAIRED	PCR	VIRAL RNA	Severe acute respiratory syndrome coronavirus 2	Homo sapiens	ILLUMINA	2021-03-23	United States	North America	32	3183.09	2549	0.988329	95183885
SRR14312659	PRJNA715749	AMPLICON	SAMN18792253	SRX10667915	USA/MA-CDCBI-CRSP_T72GXGNXXSKJIFLE/2021	Illumina NovaSeq 6000	PAIRED	PCR	VIRAL RNA	Severe acute respiratory syndrome coronavirus 2	Homo sapiens	ILLUMINA	2021-03-24	United States	North America	75	1979.96	820	0.848142	59206815
SRR14312660	PRJNA715749	AMPLICON	SAMN18792252	SRX10667914	USA/MA-CDCBI-CRSP_YHLDZDQ4YNAF4DMS/2021	Illumina NovaSeq 6000	PAIRED	PCR	VIRAL RNA	Severe acute respiratory syndrome coronavirus 2	Homo sapiens	ILLUMINA	2021-03-23	United States	North America	105	1948.81	608	0.8042	58275152
SRR14312661	PRJNA715749	AMPLICON	SAMN18792250	SRX10667913	USA/MA-CDCBI-CRSP_IMV3X4QNNIF3SKRE/2021	Illumina NovaSeq 6000	PAIRED	PCR	VIRAL RNA	Severe acute respiratory syndrome coronavirus 2	Homo sapiens	ILLUMINA	2021-03-23	United States	North America	49	3603.09	3237	0.991472	107743179
SRR14312662	PRJNA715749	AMPLICON	SAMN18791835	SRX10667912	USA/MA-CDCBI-CRSP_RK7JWZHVU7VMNAEX/2021	Illumina NovaSeq 6000	PAIRED	PCR	VIRAL RNA	Severe acute respiratory syndrome coronavirus 2	Homo sapiens	ILLUMINA	2021-04-01	United States	North America	90	2502.75	1705	0.951443	74839797
SRR14312663	PRJNA715749	AMPLICON	SAMN18792249	SRX10667911	USA/MA-CDCBI-CRSP_EMCIGZT7XFUMSPSF/2021	Illumina NovaSeq 6000	PAIRED	PCR	VIRAL RNA	Severe acute respiratory syndrome coronavirus 2	Homo sapiens	ILLUMINA	2021-03-23	United States	North America	39	3921.24	3736	0.983146	117256975
SRR14312664	PRJNA715749	AMPLICON	SAMN18792248	SRX10667910	USA/MA-CDCBI-CRSP_FT6SI6UJ33CRXETE/2021	Illumina NovaSeq 6000	PAIRED	PCR	VIRAL RNA	Severe acute respiratory syndrome coronavirus 2	Homo sapiens	ILLUMINA	2021-03-23	United States	North America	58	2773.59	1834	0.966258	82938749
SRR14312665	PRJNA715749	AMPLICON	SAMN18792247	SRX10667909	USA/MA-CDCBI-CRSP_QFFD33PZOYOH3SMB/2021	Illumina NovaSeq 6000	PAIRED	PCR	VIRAL RNA	Severe acute respiratory syndrome coronavirus 2	Homo sapiens	ILLUMINA	2021-03-23	United States	North America	45	2374.38	1809	0.956794	71000963
SRR14312666	PRJNA715749	AMPLICON	SAMN18792246	SRX10667908	USA/MA-CDCBI-CRSP_PDIWKU36PETZR6IB/2021	Illumina NovaSeq 6000	PAIRED	PCR	VIRAL RNA	Severe acute respiratory syndrome coronavirus 2	Homo sapiens	ILLUMINA	2021-03-23	United States	North America	74	3347.33	2348	0.964251	100095260
SRR14312667	PRJNA715749	AMPLICON	SAMN18792245	SRX10667907	USA/MA-CDCBI-CRSP_KZXRYJJZBI77PP7W/2021	Illumina NovaSeq 6000	PAIRED	PCR	VIRAL RNA	Severe acute respiratory syndrome coronavirus 2	Homo sapiens	ILLUMINA	2021-03-23	United States	North America	69	1861.93	687	0.821891	55677394
SRR14312668	PRJNA715749	AMPLICON	SAMN18792244	SRX10667906	USA/MA-CDCBI-CRSP_IJMRQR2Q4EB2LQBI/2021	Illumina NovaSeq 6000	PAIRED	PCR	VIRAL RNA	Severe acute respiratory syndrome coronavirus 2	Homo sapiens	ILLUMINA	2021-03-23	United States	North America	44	3107.33	2603	0.986122	92918424
SRR14312669	PRJNA715749	AMPLICON	SAMN18792243	SRX10667905	USA/MA-CDCBI-CRSP_E7AZWSHBI73S4GNK/2021	Illumina NovaSeq 6000	PAIRED	PCR	VIRAL RNA	Severe acute respiratory syndrome coronavirus 2	Homo sapiens	ILLUMINA	2021-03-23	United States	North America	96	1765.29	557	0.716483	52787379
SRR14312670	PRJNA715749	AMPLICON	SAMN18792242	SRX10667904	USA/MA-CDCBI-CRSP_UQDSKSL54IHWJBXY/2021	Illumina NovaSeq 6000	PAIRED	PCR	VIRAL RNA	Severe acute respiratory syndrome coronavirus 2	Homo sapiens	ILLUMINA	2021-03-23	United States	North America	70	3066.6	2059	0.957362	91700443
SRR14312671	PRJNA715749	AMPLICON	SAMN18792241	SRX10667903	USA/MA-CDCBI-CRSP_GKX66YVPSFZ6MST3/2021	Illumina NovaSeq 6000	PAIRED	PCR	VIRAL RNA	Severe acute respiratory syndrome coronavirus 2	Homo sapiens	ILLUMINA	2021-03-23	United States	North America	50	2823.92	2249	0.98047	84443535
SRR14312672	PRJNA715749	AMPLICON	SAMN18792240	SRX10667902	USA/MA-CDCBI-CRSP_PJFKGRHFKF5XGQYF/2021	Illumina NovaSeq 6000	PAIRED	PCR	VIRAL RNA	Severe acute respiratory syndrome coronavirus 2	Homo sapiens	ILLUMINA	2021-03-23	United States	North America	56	2940.54	2081	0.98572	87930896
SRR14312673	PRJNA715749	AMPLICON	SAMN18791834	SRX10667901	USA/MA-CDCBI-CRSP_NHC43QIDF57M7U7A/2021	Illumina NovaSeq 6000	PAIRED	PCR	VIRAL RNA	Severe acute respiratory syndrome coronavirus 2	Homo sapiens	ILLUMINA	2021-04-01	United States	North America	83	2938.2	1992	0.982911	87860993
SRR14312674	PRJNA715749	AMPLICON	SAMN18792239	SRX10667900	USA/MA-CDCBI-CRSP_GVGXBK7TAH3J6E33/2021	Illumina NovaSeq 6000	PAIRED	PCR	VIRAL RNA	Severe acute respiratory syndrome coronavirus 2	Homo sapiens	ILLUMINA	2021-03-23	United States	North America	66	2494.75	1385	0.923285	74600642
SRR14312675	PRJNA715749	AMPLICON	SAMN18792238	SRX10667899	USA/MA-CDCBI-CRSP_PRDSP6O6J3EZROEI/2021	Illumina NovaSeq 6000	PAIRED	PCR	VIRAL RNA	Severe acute respiratory syndrome coronavirus 2	Homo sapiens	ILLUMINA	2021-03-23	United States	North America	62	3174.52	2328	0.974819	94927736
SRR14312676	PRJNA715749	AMPLICON	SAMN18792237	SRX10667898	USA/MA-CDCBI-CRSP_IBWEFHPOG77QNION/2021	Illumina NovaSeq 6000	PAIRED	PCR	VIRAL RNA	Severe acute respiratory syndrome coronavirus 2	Homo sapiens	ILLUMINA	2021-03-23	United States	North America	49	2803.24	2323	0.989198	83825246
SRR14312677	PRJNA715749	AMPLICON	SAMN18792236	SRX10667897	USA/MA-CDCBI-CRSP_RAMAYQHWO4G3LKXA/2021	Illumina NovaSeq 6000	PAIRED	PCR	VIRAL RNA	Severe acute respiratory syndrome coronavirus 2	Homo sapiens	ILLUMINA	2021-03-23	United States	North America	49	3887.55	3439	0.984617	116249527
SRR14312678	PRJNA715749	AMPLICON	SAMN18792235	SRX10667896	USA/MA-CDCBI-CRSP_BTB7HUMXR5QZSV5V/2021	Illumina NovaSeq 6000	PAIRED	PCR	VIRAL RNA	Severe acute respiratory syndrome coronavirus 2	Homo sapiens	ILLUMINA	2021-03-23	United States	North America	23	127.118	0	0.176571	3801213
SRR14312679	PRJNA715749	AMPLICON	SAMN18792234	SRX10667895	USA/MA-CDCBI-CRSP_VDEBALDDBNAWWCEU/2021	Illumina NovaSeq 6000	PAIRED	PCR	VIRAL RNA	Severe acute respiratory syndrome coronavirus 2	Homo sapiens	ILLUMINA	2021-03-23	United States	North America	89	2334.34	883	0.896766	69803909
SRR14312680	PRJNA715749	AMPLICON	SAMN18792233	SRX10667894	USA/MA-CDCBI-CRSP_SPHZJVHKFAL2B56W/2021	Illumina NovaSeq 6000	PAIRED	PCR	VIRAL RNA	Severe acute respiratory syndrome coronavirus 2	Homo sapiens	ILLUMINA	2021-03-23	United States	North America	97	1433.28	292	0.628666	42859359
SRR14312681	PRJNA715749	AMPLICON	SAMN18791978	SRX10667893	USA/MA-CDCBI-CRSP_FR6JMXXUONGQR5RE/2021	Illumina NovaSeq 6000	PAIRED	PCR	VIRAL RNA	Severe acute respiratory syndrome coronavirus 2	Homo sapiens	ILLUMINA	2021-04-03	United States	North America	45	2859.08	2518	0.991941	85495061
SRR14312682	PRJNA715749	AMPLICON	SAMN18791977	SRX10667892	USA/MA-CDCBI-CRSP_X7675FZ4BB7Q7WV5/2021	Illumina NovaSeq 6000	PAIRED	PCR	VIRAL RNA	Severe acute respiratory syndrome coronavirus 2	Homo sapiens	ILLUMINA	2021-04-03	United States	North America	58	1545.26	1258	0.98542	46207969
SRR14312683	PRJNA715749	AMPLICON	SAMN18791976	SRX10667891	USA/MA-CDCBI-CRSP_AZA2EEUQRTUEZSRX/2021	Illumina NovaSeq 6000	PAIRED	PCR	VIRAL RNA	Severe acute respiratory syndrome coronavirus 2	Homo sapiens	ILLUMINA	2021-04-03	United States	North America	75	1921.94	961	0.866468	57471664
SRR14312684	PRJNA715749	AMPLICON	SAMN18791975	SRX10667890	USA/MA-CDCBI-CRSP_O7BMMGAN3UZMCHAD/2021	Illumina NovaSeq 6000	PAIRED	PCR	VIRAL RNA	Severe acute respiratory syndrome coronavirus 2	Homo sapiens	ILLUMINA	2021-04-03	United States	North America	58	2209.34	1854	0.964652	66065755
SRR14312685	PRJNA715749	AMPLICON	SAMN18791974	SRX10667889	USA/MA-CDCBI-CRSP_VHPBJI6VWEIA4MHW/2021	Illumina NovaSeq 6000	PAIRED	PCR	VIRAL RNA	Severe acute respiratory syndrome coronavirus 2	Homo sapiens	ILLUMINA	2021-04-03	United States	North America	86	446.755	52	0.410828	13359312
SRR14312686	PRJNA715749	AMPLICON	SAMN18791973	SRX10667888	USA/MA-CDCBI-CRSP_ZBPSB5P5BV65QSYK/2021	Illumina NovaSeq 6000	PAIRED	PCR	VIRAL RNA	Severe acute respiratory syndrome coronavirus 2	Homo sapiens	ILLUMINA	2021-04-03	United States	North America	40	2336.59	1973	0.98241	69871130
SRR14312687	PRJNA715749	AMPLICON	SAMN18791972	SRX10667887	USA/MA-CDCBI-CRSP_CGYK3WH3ZK6XT5Q2/2021	Illumina NovaSeq 6000	PAIRED	PCR	VIRAL RNA	Severe acute respiratory syndrome coronavirus 2	Homo sapiens	ILLUMINA	2021-04-03	United States	North America	37	2714.71	2190	0.977561	81178098
SRR14312688	PRJNA715749	AMPLICON	SAMN18791971	SRX10667886	USA/MA-CDCBI-CRSP_DTLKVWCYX2VI47WO/2021	Illumina NovaSeq 6000	PAIRED	PCR	VIRAL RNA	Severe acute respiratory syndrome coronavirus 2	Homo sapiens	ILLUMINA	2021-04-03	United States	North America	1	9.78704	0	0.00317694	292662
SRR14312689	PRJNA715749	AMPLICON	SAMN18791970	SRX10667885	USA/MA-CDCBI-CRSP_PCSUI3EFCLMVE3TZ/2021	Illumina NovaSeq 6000	PAIRED	PCR	VIRAL RNA	Severe acute respiratory syndrome coronavirus 2	Homo sapiens	ILLUMINA	2021-04-03	United States	North America	49	1631.39	1224	0.981139	48783461
SRR14312690	PRJNA715749	AMPLICON	SAMN18791808	SRX10667884	USA/MA-CDCBI-CRSP_GKUZPXV3PBXU2ONN/2021	Illumina NovaSeq 6000	PAIRED	PCR	VIRAL RNA	Severe acute respiratory syndrome coronavirus 2	Homo sapiens	ILLUMINA	2021-04-02	United States	North America	81	1583.1	560	0.673779	47339439
SRR14312691	PRJNA715749	AMPLICON	SAMN18791969	SRX10667883	USA/MA-CDCBI-CRSP_FGDORUZU3XQTKYVX/2021	Illumina NovaSeq 6000	PAIRED	PCR	VIRAL RNA	Severe acute respiratory syndrome coronavirus 2	Homo sapiens	ILLUMINA	2021-04-03	United States	North America	45	2619.32	2231	0.998595	78325550
SRR14312692	PRJNA715749	AMPLICON	SAMN18791968	SRX10667882	USA/MA-CDCBI-CRSP_CBXCHUFFVA6KUHPD/2021	Illumina NovaSeq 6000	PAIRED	PCR	VIRAL RNA	Severe acute respiratory syndrome coronavirus 2	Homo sapiens	ILLUMINA	2021-04-03	United States	North America	45	1482.67	1178	0.994081	44336376
SRR14312693	PRJNA715749	AMPLICON	SAMN18791967	SRX10667881	USA/MA-CDCBI-CRSP_NKQTLDUUHM6V6PEV/2021	Illumina NovaSeq 6000	PAIRED	PCR	VIRAL RNA	Severe acute respiratory syndrome coronavirus 2	Homo sapiens	ILLUMINA	2021-04-03	United States	North America	40	2481.97	2112	0.981206	74218360
SRR14312694	PRJNA715749	AMPLICON	SAMN18791966	SRX10667880	USA/MA-CDCBI-CRSP_TAZ6G5D7A43PAAA6/2021	Illumina NovaSeq 6000	PAIRED	PCR	VIRAL RNA	Severe acute respiratory syndrome coronavirus 2	Homo sapiens	ILLUMINA	2021-04-03	United States	North America	55	3081.8	2382	0.975621	92155152
SRR14312695	PRJNA715749	AMPLICON	SAMN18791965	SRX10667879	USA/MA-CDCBI-CRSP_X24FHRYVWZZ56HX2/2021	Illumina NovaSeq 6000	PAIRED	PCR	VIRAL RNA	Severe acute respiratory syndrome coronavirus 2	Homo sapiens	ILLUMINA	2021-04-03	United States	North America	48	2493.02	2058	0.939705	74548728
SRR14312696	PRJNA715749	AMPLICON	SAMN18791964	SRX10667878	USA/MA-CDCBI-CRSP_Z7QL5R2GWSBJBYWR/2021	Illumina NovaSeq 6000	PAIRED	PCR	VIRAL RNA	Severe acute respiratory syndrome coronavirus 2	Homo sapiens	ILLUMINA	2021-04-03	United States	North America	36	2508.85	2061	0.96997	75022212
SRR14312697	PRJNA715749	AMPLICON	SAMN18791963	SRX10667877	USA/MA-CDCBI-CRSP_KWB376MVY3VZDRQ6/2021	Illumina NovaSeq 6000	PAIRED	PCR	VIRAL RNA	Severe acute respiratory syndrome coronavirus 2	Homo sapiens	ILLUMINA	2021-04-03	United States	North America	55	2808.52	2385	0.991807	83983167
SRR14312698	PRJNA715749	AMPLICON	SAMN18791962	SRX10667876	USA/MA-CDCBI-CRSP_IKWTPIVDT3MRQJGU/2021	Illumina NovaSeq 6000	PAIRED	PCR	VIRAL RNA	Severe acute respiratory syndrome coronavirus 2	Homo sapiens	ILLUMINA	2021-04-03	United States	North America	42	4870.95	5038	0.982644	145655914
SRR14312699	PRJNA715749	AMPLICON	SAMN18791961	SRX10667875	USA/MA-CDCBI-CRSP_LWTZSKHEYOSE4VJM/2021	Illumina NovaSeq 6000	PAIRED	PCR	VIRAL RNA	Severe acute respiratory syndrome coronavirus 2	Homo sapiens	ILLUMINA	2021-04-03	United States	North America	37	4604.61	4738	0.972846	137691746
SRR14312700	PRJNA715749	AMPLICON	SAMN18791960	SRX10667874	USA/MA-CDCBI-CRSP_7MJUUDFOLFY2L35J/2021	Illumina NovaSeq 6000	PAIRED	PCR	VIRAL RNA	Severe acute respiratory syndrome coronavirus 2	Homo sapiens	ILLUMINA	2021-04-03	United States	North America	49	2747.58	2396	0.985754	82160940
SRR14312701	PRJNA715749	AMPLICON	SAMN18791807	SRX10667873	USA/MA-CDCBI-CRSP_XHEI3T5U77X7QG43/2021	Illumina NovaSeq 6000	PAIRED	PCR	VIRAL RNA	Severe acute respiratory syndrome coronavirus 2	Homo sapiens	ILLUMINA	2021-04-02	United States	North America	49	2788.9	2452	0.998562	83396349
SRR14312702	PRJNA715749	AMPLICON	SAMN18791959	SRX10667872	USA/MA-CDCBI-CRSP_WARH2QDIOWGGNRWL/2021	Illumina NovaSeq 6000	PAIRED	PCR	VIRAL RNA	Severe acute respiratory syndrome coronavirus 2	Homo sapiens	ILLUMINA	2021-04-03	United States	North America	56	1100.89	873	0.965622	32919994
SRR14312703	PRJNA715749	AMPLICON	SAMN18791958	SRX10667871	USA/MA-CDCBI-CRSP_HTXSRFNGE3QSJK3R/2021	Illumina NovaSeq 6000	PAIRED	PCR	VIRAL RNA	Severe acute respiratory syndrome coronavirus 2	Homo sapiens	ILLUMINA	2021-04-03	United States	North America	80	1794.55	1002	0.909273	53662477
SRR14312704	PRJNA715749	AMPLICON	SAMN18791957	SRX10667870	USA/MA-CDCBI-CRSP_EV7V25PKPQLMQKYG/2021	Illumina NovaSeq 6000	PAIRED	PCR	VIRAL RNA	Severe acute respiratory syndrome coronavirus 2	Homo sapiens	ILLUMINA	2021-04-03	United States	North America	45	2916.85	2126	0.971408	87222666
SRR14312705	PRJNA715749	AMPLICON	SAMN18791889	SRX10667869	USA/MA-CDCBI-CRSP_OKYPQWFG4HWHHXYX/2021	Illumina NovaSeq 6000	PAIRED	PCR	VIRAL RNA	Severe acute respiratory syndrome coronavirus 2	Homo sapiens	ILLUMINA	2021-04-02	United States	North America	96	1339.99	518	0.800288	40069723
SRR14312706	PRJNA715749	AMPLICON	SAMN18791888	SRX10667868	USA/MA-CDCBI-CRSP_SEOPVPPBUMWOXF7F/2021	Illumina NovaSeq 6000	PAIRED	PCR	VIRAL RNA	Severe acute respiratory syndrome coronavirus 2	Homo sapiens	ILLUMINA	2021-04-02	United States	North America	64	2180.44	1378	0.94743	65201593
SRR14312707	PRJNA715749	AMPLICON	SAMN18791887	SRX10667867	USA/MA-CDCBI-CRSP_KFLUCJFVAXNJSPQE/2021	Illumina NovaSeq 6000	PAIRED	PCR	VIRAL RNA	Severe acute respiratory syndrome coronavirus 2	Homo sapiens	ILLUMINA	2021-04-02	United States	North America	40	2766.54	2459	0.989566	82727898
SRR14312708	PRJNA715749	AMPLICON	SAMN18791886	SRX10667866	USA/MA-CDCBI-CRSP_YIFEGDZ7SVE22E2H/2021	Illumina NovaSeq 6000	PAIRED	PCR	VIRAL RNA	Severe acute respiratory syndrome coronavirus 2	Homo sapiens	ILLUMINA	2021-04-02	United States	North America	42	3762.36	3541	0.973782	112505721
SRR14312709	PRJNA715749	AMPLICON	SAMN18791885	SRX10667865	USA/MA-CDCBI-CRSP_Y6ARCWBK6A27ES7N/2021	Illumina NovaSeq 6000	PAIRED	PCR	VIRAL RNA	Severe acute respiratory syndrome coronavirus 2	Homo sapiens	ILLUMINA	2021-04-02	United States	North America	50	3303.18	2975	0.990101	98775001
SRR14312710	PRJNA715749	AMPLICON	SAMN18791884	SRX10667864	USA/MA-CDCBI-CRSP_F7QBZLYG6AGVJT4Z/2021	Illumina NovaSeq 6000	PAIRED	PCR	VIRAL RNA	Severe acute respiratory syndrome coronavirus 2	Homo sapiens	ILLUMINA	2021-04-02	United States	North America	43	3159.38	2871	0.992141	94474888
SRR14312711	PRJNA715749	AMPLICON	SAMN18791883	SRX10667863	USA/MA-CDCBI-CRSP_QKWEUEDECKUG662J/2021	Illumina NovaSeq 6000	PAIRED	PCR	VIRAL RNA	Severe acute respiratory syndrome coronavirus 2	Homo sapiens	ILLUMINA	2021-04-01	United States	North America	36	3243.46	2935	0.990302	96989128
SRR14312712	PRJNA715749	AMPLICON	SAMN18791882	SRX10667862	USA/MA-CDCBI-CRSP_4PHBDLA73ZZIMPNI/2021	Illumina NovaSeq 6000	PAIRED	PCR	VIRAL RNA	Severe acute respiratory syndrome coronavirus 2	Homo sapiens	ILLUMINA	2021-04-01	United States	North America	53	3235.45	2887	0.973548	96749749
SRR14312713	PRJNA715749	AMPLICON	SAMN18792416	SRX10667861	USA/MA-CDCBI-CRSP_L725DD3VUYO5GZWL/2021	Illumina NovaSeq 6000	PAIRED	PCR	VIRAL RNA	Severe acute respiratory syndrome coronavirus 2	Homo sapiens	ILLUMINA	2021-04-04	United States	North America	102	2982.86	1980	0.9483	89196339
SRR14312714	PRJNA715749	AMPLICON	SAMN18791881	SRX10667813	USA/MA-CDCBI-CRSP_5PDGZZVLUMIPAN6T/2021	Illumina NovaSeq 6000	PAIRED	PCR	VIRAL RNA	Severe acute respiratory syndrome coronavirus 2	Homo sapiens	ILLUMINA	2021-04-01	United States	North America	52	2483.51	2128	0.974986	74264292
SRR14312715	PRJNA715749	AMPLICON	SAMN18792415	SRX10667860	USA/MA-CDCBI-CRSP_7WHFV5KEDQX3DJVL/2021	Illumina NovaSeq 6000	PAIRED	PCR	VIRAL RNA	Severe acute respiratory syndrome coronavirus 2	Homo sapiens	ILLUMINA	2021-04-03	United States	North America	59	3080.18	2751	0.985553	92106526
SRR14312716	PRJNA715749	AMPLICON	SAMN18792414	SRX10667859	USA/MA-CDCBI-CRSP_SK7NXDBI2B227C52/2021	Illumina NovaSeq 6000	PAIRED	PCR	VIRAL RNA	Severe acute respiratory syndrome coronavirus 2	Homo sapiens	ILLUMINA	2021-04-03	United States	North America	44	3376.54	2808	0.969936	100968784
SRR14312717	PRJNA715749	AMPLICON	SAMN18792413	SRX10667858	USA/MA-CDCBI-CRSP_KTWTAD7SMSQQAY5S/2021	Illumina NovaSeq 6000	PAIRED	PCR	VIRAL RNA	Severe acute respiratory syndrome coronavirus 2	Homo sapiens	ILLUMINA	2021-04-03	United States	North America	35	4669.86	4755	0.97425	139642972
SRR14312718	PRJNA715749	AMPLICON	SAMN18792412	SRX10667857	USA/MA-CDCBI-CRSP_EMOUOEXPYS3EY7CU/2021	Illumina NovaSeq 6000	PAIRED	PCR	VIRAL RNA	Severe acute respiratory syndrome coronavirus 2	Homo sapiens	ILLUMINA	2021-04-03	United States	North America	43	2227.72	1893	0.998562	66615631
SRR14312719	PRJNA715749	AMPLICON	SAMN18792411	SRX10667856	USA/MA-CDCBI-CRSP_WDBER6LYKJO3B74F/2021	Illumina NovaSeq 6000	PAIRED	PCR	VIRAL RNA	Severe acute respiratory syndrome coronavirus 2	Homo sapiens	ILLUMINA	2021-04-03	United States	North America	124	1531.48	697	0.870414	45795931
SRR14312720	PRJNA715749	AMPLICON	SAMN18791850	SRX10667855	USA/MA-CDCBI-CRSP_TSLQRMKU7ZV7XABA/2021	Illumina NovaSeq 6000	PAIRED	PCR	VIRAL RNA	Severe acute respiratory syndrome coronavirus 2	Homo sapiens	ILLUMINA	2021-04-02	United States	North America	44	4631.27	4614	0.982042	138488952
SRR14312721	PRJNA715749	AMPLICON	SAMN18791796	SRX10667854	USA/MA-CDCBI-CRSP_ICMDUDQYYXNSYS7C/2021	Illumina NovaSeq 6000	PAIRED	PCR	VIRAL RNA	Severe acute respiratory syndrome coronavirus 2	Homo sapiens	ILLUMINA	2021-04-02	United States	North America	36	3728.51	3223	0.985888	111493731
SRR14312722	PRJNA715749	AMPLICON	SAMN18792410	SRX10667853	USA/MA-CDCBI-CRSP_6FVDLFE4H73SSOYU/2021	Illumina NovaSeq 6000	PAIRED	PCR	VIRAL RNA	Severe acute respiratory syndrome coronavirus 2	Homo sapiens	ILLUMINA	2021-04-03	United States	North America	32	2867.1	2527	0.971006	85734782
SRR14312723	PRJNA715749	AMPLICON	SAMN18792409	SRX10667852	USA/MA-CDCBI-CRSP_77Y6C3L7FZFBU3ZR/2021	Illumina NovaSeq 6000	PAIRED	PCR	VIRAL RNA	Severe acute respiratory syndrome coronavirus 2	Homo sapiens	ILLUMINA	2021-04-03	United States	North America	85	2185.27	1242	0.914925	65346225
SRR14312724	PRJNA715749	AMPLICON	SAMN18792408	SRX10667851	USA/MA-CDCBI-CRSP_NI7WYSNXPOQWD2NL/2021	Illumina NovaSeq 6000	PAIRED	PCR	VIRAL RNA	Severe acute respiratory syndrome coronavirus 2	Homo sapiens	ILLUMINA	2021-04-03	United States	North America	48	4011.9	3744	0.969301	119967949
SRR14312725	PRJNA715749	AMPLICON	SAMN18792407	SRX10667850	USA/MA-CDCBI-CRSP_TWF7WNF3XZYELV5R/2021	Illumina NovaSeq 6000	PAIRED	PCR	VIRAL RNA	Severe acute respiratory syndrome coronavirus 2	Homo sapiens	ILLUMINA	2021-04-03	United States	North America	81	2031.42	1066	0.849848	60745500
SRR14312726	PRJNA715749	AMPLICON	SAMN18792406	SRX10667849	USA/MA-CDCBI-CRSP_KV56U4UPLM7XJSIO/2021	Illumina NovaSeq 6000	PAIRED	PCR	VIRAL RNA	Severe acute respiratory syndrome coronavirus 2	Homo sapiens	ILLUMINA	2021-04-03	United States	North America	82	1883.11	881	0.836906	56310735
SRR14312727	PRJNA715749	AMPLICON	SAMN18792405	SRX10667848	USA/MA-CDCBI-CRSP_LJOCEUV4LVMVNLAJ/2021	Illumina NovaSeq 6000	PAIRED	PCR	VIRAL RNA	Severe acute respiratory syndrome coronavirus 2	Homo sapiens	ILLUMINA	2021-04-03	United States	North America	113	1447.27	576	0.77126	43277630
SRR14312728	PRJNA715749	AMPLICON	SAMN18792404	SRX10667847	USA/MA-CDCBI-CRSP_RD2J4IFSSR65ZXTR/2021	Illumina NovaSeq 6000	PAIRED	PCR	VIRAL RNA	Severe acute respiratory syndrome coronavirus 2	Homo sapiens	ILLUMINA	2021-04-03	United States	North America	111	2391.75	1529	0.915728	71520422
SRR14312729	PRJNA715749	AMPLICON	SAMN18792403	SRX10667846	USA/MA-CDCBI-CRSP_LKCETAFKBHOWJWSB/2021	Illumina NovaSeq 6000	PAIRED	PCR	VIRAL RNA	Severe acute respiratory syndrome coronavirus 2	Homo sapiens	ILLUMINA	2021-04-03	United States	North America	44	3227.69	2826	0.998194	96517549
SRR14312730	PRJNA715749	AMPLICON	SAMN18792402	SRX10667845	USA/MA-CDCBI-CRSP_NLP7IYNR6XVCRLZW/2021	Illumina NovaSeq 6000	PAIRED	PCR	VIRAL RNA	Severe acute respiratory syndrome coronavirus 2	Homo sapiens	ILLUMINA	2021-04-03	United States	North America	41	2952.07	2574	0.998194	88275631
SRR14312731	PRJNA715749	AMPLICON	SAMN18792401	SRX10667844	USA/MA-CDCBI-CRSP_EGNXNTIXWVJKJYTA/2021	Illumina NovaSeq 6000	PAIRED	PCR	VIRAL RNA	Severe acute respiratory syndrome coronavirus 2	Homo sapiens	ILLUMINA	2021-04-03	United States	North America	67	2310.99	1213	0.899508	69105663
SRR14312732	PRJNA715749	AMPLICON	SAMN18791849	SRX10667843	USA/MA-CDCBI-CRSP_MMQUIXJK5OYT3UOQ/2021	Illumina NovaSeq 6000	PAIRED	PCR	VIRAL RNA	Severe acute respiratory syndrome coronavirus 2	Homo sapiens	ILLUMINA	2021-04-02	United States	North America	79	1952.68	934	0.847039	58390895
SRR14312733	PRJNA715749	AMPLICON	SAMN18792399	SRX10667842	USA/MA-CDCBI-CRSP_BP325J5FCVMJMY4Z/2021	Illumina NovaSeq 6000	PAIRED	PCR	VIRAL RNA	Severe acute respiratory syndrome coronavirus 2	Homo sapiens	ILLUMINA	2021-04-03	United States	North America	82	2597.42	1844	0.960238	77670737
SRR14312734	PRJNA715749	AMPLICON	SAMN18792398	SRX10667841	USA/MA-CDCBI-CRSP_K7FZ6I2UMB7THAKE/2021	Illumina NovaSeq 6000	PAIRED	PCR	VIRAL RNA	Severe acute respiratory syndrome coronavirus 2	Homo sapiens	ILLUMINA	2021-04-03	United States	North America	55	2984.94	2665	0.99368	89258618
SRR14312735	PRJNA715749	AMPLICON	SAMN18792397	SRX10667840	USA/MA-CDCBI-CRSP_LZCCP6AEGL3AJ5JE/2021	Illumina NovaSeq 6000	PAIRED	PCR	VIRAL RNA	Severe acute respiratory syndrome coronavirus 2	Homo sapiens	ILLUMINA	2021-04-03	United States	North America	53	2746.53	2412	0.991272	82129363
SRR14312736	PRJNA715749	AMPLICON	SAMN18792396	SRX10667839	USA/MA-CDCBI-CRSP_QTOWCR2CIRBI7TDU/2021	Illumina NovaSeq 6000	PAIRED	PCR	VIRAL RNA	Severe acute respiratory syndrome coronavirus 2	Homo sapiens	ILLUMINA	2021-04-03	United States	North America	31	2759.08	2426	0.996522	82504710
SRR14312737	PRJNA715749	AMPLICON	SAMN18792395	SRX10667838	USA/MA-CDCBI-CRSP_OMTPXITOXGGJP7RO/2021	Illumina NovaSeq 6000	PAIRED	PCR	VIRAL RNA	Severe acute respiratory syndrome coronavirus 2	Homo sapiens	ILLUMINA	2021-04-02	United States	North America	46	3156.88	2818	0.998562	94400308
SRR14312738	PRJNA715749	AMPLICON	SAMN18792130	SRX10667837	USA/MA-CDCBI-CRSP_YYV7TTEAC2OJROYA/2021	Illumina NovaSeq 6000	PAIRED	PCR	VIRAL RNA	Severe acute respiratory syndrome coronavirus 2	Homo sapiens	ILLUMINA	2021-04-04	United States	North America	86	2441.72	1595	0.955389	73014776
SRR14312739	PRJNA715749	AMPLICON	SAMN18791824	SRX10667836	USA/MA-CDCBI-CRSP_6TJ27IDIXGGKVVA6/2021	Illumina NovaSeq 6000	PAIRED	PCR	VIRAL RNA	Severe acute respiratory syndrome coronavirus 2	Homo sapiens	ILLUMINA	2021-04-03	United States	North America	39	3139.25	2860	0.991506	93873134
SRR14312740	PRJNA715749	AMPLICON	SAMN18792129	SRX10667835	USA/MA-CDCBI-CRSP_7IGR4QM75LSV26QL/2021	Illumina NovaSeq 6000	PAIRED	PCR	VIRAL RNA	Severe acute respiratory syndrome coronavirus 2	Homo sapiens	ILLUMINA	2021-04-01	United States	North America	63	2969.24	2279	0.982945	88789155
SRR14312741	PRJNA715749	AMPLICON	SAMN18792128	SRX10667834	USA/MA-CDCBI-CRSP_FUVK72ROVB3XSNYQ/2021	Illumina NovaSeq 6000	PAIRED	PCR	VIRAL RNA	Severe acute respiratory syndrome coronavirus 2	Homo sapiens	ILLUMINA	2021-04-04	United States	North America	84	1108.93	308	0.636592	33160211
SRR14312742	PRJNA715749	AMPLICON	SAMN18792127	SRX10667833	USA/MA-CDCBI-CRSP_MJ5Z3KJJP2SGODVF/2021	Illumina NovaSeq 6000	PAIRED	PCR	VIRAL RNA	Severe acute respiratory syndrome coronavirus 2	Homo sapiens	ILLUMINA	2021-04-03	United States	North America	51	747.346	630	0.975019	22347877
SRR14312743	PRJNA715749	AMPLICON	SAMN18792126	SRX10667832	USA/MA-CDCBI-CRSP_EZQGIMF7462SOCCL/2021	Illumina NovaSeq 6000	PAIRED	PCR	VIRAL RNA	Severe acute respiratory syndrome coronavirus 2	Homo sapiens	ILLUMINA	2021-04-02	United States	North America	90	690.242	375	0.79166	20640316
SRR14312744	PRJNA715749	AMPLICON	SAMN18792125	SRX10667831	USA/MA-CDCBI-CRSP_FU4AAOLOG43KX46N/2021	Illumina NovaSeq 6000	PAIRED	PCR	VIRAL RNA	Severe acute respiratory syndrome coronavirus 2	Homo sapiens	ILLUMINA	2021-04-04	United States	North America	109	143.979	121	0.599706	4305406
SRR14312745	PRJNA715749	AMPLICON	SAMN18792124	SRX10667830	USA/MA-CDCBI-CRSP_ICWG64KL4SKNBDMN/2021	Illumina NovaSeq 6000	PAIRED	PCR	VIRAL RNA	Severe acute respiratory syndrome coronavirus 2	Homo sapiens	ILLUMINA	2021-04-03	United States	North America	148	13.1041	11	0	391852
SRR14312746	PRJNA715749	AMPLICON	SAMN18792123	SRX10667829	USA/MA-CDCBI-CRSP_425XVKKF3RPSFCL2/2021	Illumina NovaSeq 6000	PAIRED	PCR	VIRAL RNA	Severe acute respiratory syndrome coronavirus 2	Homo sapiens	ILLUMINA	2021-04-02	United States	North America	67	1917.17	964	0.896265	57329000
SRR14312747	PRJNA715749	AMPLICON	SAMN18792122	SRX10667828	USA/MA-CDCBI-CRSP_S24P24JBYLLMLFXW/2021	Illumina NovaSeq 6000	PAIRED	PCR	VIRAL RNA	Severe acute respiratory syndrome coronavirus 2	Homo sapiens	ILLUMINA	2021-04-03	United States	North America	60	2338.42	1473	0.955122	69925744
SRR14312748	PRJNA715749	AMPLICON	SAMN18792121	SRX10667827	USA/MA-CDCBI-CRSP_CE4MPGHMLG4DZITA/2021	Illumina NovaSeq 6000	PAIRED	PCR	VIRAL RNA	Severe acute respiratory syndrome coronavirus 2	Homo sapiens	ILLUMINA	2021-04-03	United States	North America	88	1798.87	908	0.915761	53791707
SRR14312749	PRJNA715749	AMPLICON	SAMN18792120	SRX10667826	USA/MA-CDCBI-CRSP_MCTRAUWQJFOMU7HE/2021	Illumina NovaSeq 6000	PAIRED	PCR	VIRAL RNA	Severe acute respiratory syndrome coronavirus 2	Homo sapiens	ILLUMINA	2021-04-03	United States	North America	45	2926.37	2529	0.998294	87507128
SRR14312750	PRJNA715749	AMPLICON	SAMN18791823	SRX10667825	USA/MA-CDCBI-CRSP_JWBFWCY53NRDONAO/2021	Illumina NovaSeq 6000	PAIRED	PCR	VIRAL RNA	Severe acute respiratory syndrome coronavirus 2	Homo sapiens	ILLUMINA	2021-04-03	United States	North America	31	2712.01	2397	0.998997	81097378
SRR14312751	PRJNA715749	AMPLICON	SAMN18792119	SRX10667824	USA/MA-CDCBI-CRSP_S2B3G3MJVVW26KTA/2021	Illumina NovaSeq 6000	PAIRED	PCR	VIRAL RNA	Severe acute respiratory syndrome coronavirus 2	Homo sapiens	ILLUMINA	2021-04-02	United States	North America	49	2089.98	1691	0.991238	62496695
SRR14312752	PRJNA715749	AMPLICON	SAMN18792118	SRX10667823	USA/MA-CDCBI-CRSP_IOYTD5WRJP7H6MAD/2021	Illumina NovaSeq 6000	PAIRED	PCR	VIRAL RNA	Severe acute respiratory syndrome coronavirus 2	Homo sapiens	ILLUMINA	2021-04-03	United States	North America	62	3200.26	2577	0.962713	95697350
SRR14312753	PRJNA715749	AMPLICON	SAMN18792117	SRX10667822	USA/MA-CDCBI-CRSP_KGCYGKIEU6FXKCFL/2021	Illumina NovaSeq 6000	PAIRED	PCR	VIRAL RNA	Severe acute respiratory syndrome coronavirus 2	Homo sapiens	ILLUMINA	2021-04-02	United States	North America	49	2889.95	2468	0.997224	86418203
SRR14312754	PRJNA715749	AMPLICON	SAMN18792116	SRX10667821	USA/MA-CDCBI-CRSP_RBEOY24MZQL5PX2V/2021	Illumina NovaSeq 6000	PAIRED	PCR	VIRAL RNA	Severe acute respiratory syndrome coronavirus 2	Homo sapiens	ILLUMINA	2021-04-04	United States	North America	47	2485.23	2163	0.998027	74315838
SRR14312755	PRJNA715749	AMPLICON	SAMN18792115	SRX10667820	USA/MA-CDCBI-CRSP_GPULIJKROBXWWXAC/2021	Illumina NovaSeq 6000	PAIRED	PCR	VIRAL RNA	Severe acute respiratory syndrome coronavirus 2	Homo sapiens	ILLUMINA	2021-04-03	United States	North America	59	2534.42	2162	0.990436	75786825
SRR14312756	PRJNA715749	AMPLICON	SAMN18792114	SRX10667819	USA/MA-CDCBI-CRSP_UYJA3RTZ3O4D75TY/2021	Illumina NovaSeq 6000	PAIRED	PCR	VIRAL RNA	Severe acute respiratory syndrome coronavirus 2	Homo sapiens	ILLUMINA	2021-04-02	United States	North America	60	2510.6	1761	0.965756	75074353
SRR14312757	PRJNA715749	AMPLICON	SAMN18792113	SRX10667818	USA/MA-CDCBI-CRSP_RZMMLMI5PZCIEYSF/2021	Illumina NovaSeq 6000	PAIRED	PCR	VIRAL RNA	Severe acute respiratory syndrome coronavirus 2	Homo sapiens	ILLUMINA	2021-04-04	United States	North America	48	3132.59	2784	0.993312	93673783
SRR14312758	PRJNA715749	AMPLICON	SAMN18792112	SRX10667817	USA/MA-CDCBI-CRSP_76LW46ZZ4IQLXY5M/2021	Illumina NovaSeq 6000	PAIRED	PCR	VIRAL RNA	Severe acute respiratory syndrome coronavirus 2	Homo sapiens	ILLUMINA	2021-04-04	United States	North America	37	3055.99	2544	0.98154	91383168
SRR14312759	PRJNA715749	AMPLICON	SAMN18792111	SRX10667816	USA/MA-CDCBI-CRSP_OL72PEX3TDXXVBL6/2021	Illumina NovaSeq 6000	PAIRED	PCR	VIRAL RNA	Severe acute respiratory syndrome coronavirus 2	Homo sapiens	ILLUMINA	2021-04-01	United States	North America	53	2664.77	1914	0.977126	79684576
SRR14312760	PRJNA715749	AMPLICON	SAMN18792110	SRX10667815	USA/MA-CDCBI-CRSP_BPEQGR5YKZUWS5ZR/2021	Illumina NovaSeq 6000	PAIRED	PCR	VIRAL RNA	Severe acute respiratory syndrome coronavirus 2	Homo sapiens	ILLUMINA	2021-04-03	United States	North America	46	2066	1547	0.978898	61779670
SRR14312761	PRJNA715749	AMPLICON	SAMN18791822	SRX10667814	USA/MA-CDCBI-CRSP_CNQXJ5CYPET4LEOI/2021	Illumina NovaSeq 6000	PAIRED	PCR	VIRAL RNA	Severe acute respiratory syndrome coronavirus 2	Homo sapiens	ILLUMINA	2021-04-03	United States	North America	49	3023.08	2672	0.992108	90399080
SRR14312762	PRJNA715749	AMPLICON	SAMN18791880	SRX10667812	USA/MA-CDCBI-CRSP_5U2VNMOZLJZ6KNOX/2021	Illumina NovaSeq 6000	PAIRED	PCR	VIRAL RNA	Severe acute respiratory syndrome coronavirus 2	Homo sapiens	ILLUMINA	2021-04-01	United States	North America	87	1870.63	911	0.875798	55937453
SRR14312763	PRJNA715749	AMPLICON	SAMN18791799	SRX10667811	USA/MA-CDCBI-CRSP_ETLN7ZCWWXN5IWDW/2021	Illumina NovaSeq 6000	PAIRED	PCR	VIRAL RNA	Severe acute respiratory syndrome coronavirus 2	Homo sapiens	ILLUMINA	2021-04-02	United States	North America	30	2571.71	2221	0.998997	76901893
SRR14312764	PRJNA715749	AMPLICON	SAMN18791879	SRX10667810	USA/MA-CDCBI-CRSP_Q3T3M7OYEACDUNE7/2021	Illumina NovaSeq 6000	PAIRED	PCR	VIRAL RNA	Severe acute respiratory syndrome coronavirus 2	Homo sapiens	ILLUMINA	2021-04-01	United States	North America	100	2517.71	1466	0.931278	75287088
SRR14312765	PRJNA715749	AMPLICON	SAMN18791878	SRX10667809	USA/MA-CDCBI-CRSP_ZJL6FCM3RQK2X6LJ/2021	Illumina NovaSeq 6000	PAIRED	PCR	VIRAL RNA	Severe acute respiratory syndrome coronavirus 2	Homo sapiens	ILLUMINA	2021-04-01	United States	North America	48	1975.19	1612	0.993847	59064192
SRR14312766	PRJNA715749	AMPLICON	SAMN18791877	SRX10667808	USA/MA-CDCBI-CRSP_PPG6Z3LP7YGG77ZE/2021	Illumina NovaSeq 6000	PAIRED	PCR	VIRAL RNA	Severe acute respiratory syndrome coronavirus 2	Homo sapiens	ILLUMINA	2021-04-01	United States	North America	81	2141.26	1312	0.93081	64030042
SRR14312767	PRJNA715749	AMPLICON	SAMN18791876	SRX10667807	USA/MA-CDCBI-CRSP_3AM4QAEZAZ54QF5Z/2021	Illumina NovaSeq 6000	PAIRED	PCR	VIRAL RNA	Severe acute respiratory syndrome coronavirus 2	Homo sapiens	ILLUMINA	2021-04-01	United States	North America	49	3445.02	3029	0.981306	103016353
SRR14312768	PRJNA715749	AMPLICON	SAMN18791875	SRX10667806	USA/MA-CDCBI-CRSP_Z6ZRYCCLS72MCRX7/2021	Illumina NovaSeq 6000	PAIRED	PCR	VIRAL RNA	Severe acute respiratory syndrome coronavirus 2	Homo sapiens	ILLUMINA	2021-04-01	United States	North America	51	3486.54	3257	0.974986	104257950
SRR14312769	PRJNA715749	AMPLICON	SAMN18791874	SRX10667805	USA/MA-CDCBI-CRSP_UGLSZXICMZYLELNU/2021	Illumina NovaSeq 6000	PAIRED	PCR	VIRAL RNA	Severe acute respiratory syndrome coronavirus 2	Homo sapiens	ILLUMINA	2021-04-01	United States	North America	4	1.91837	0	0.00113701	57365
SRR14312770	PRJNA715749	AMPLICON	SAMN18791873	SRX10667804	USA/MA-CDCBI-CRSP_OQ7EH5FERDBZ6VVM/2021	Illumina NovaSeq 6000	PAIRED	PCR	VIRAL RNA	Severe acute respiratory syndrome coronavirus 2	Homo sapiens	ILLUMINA	2021-04-01	United States	North America	63	2316.28	1611	0.969735	69263720
SRR14312771	PRJNA715749	AMPLICON	SAMN18791872	SRX10667803	USA/MA-CDCBI-CRSP_JBSLSHAYENCUJQQ3/2021	Illumina NovaSeq 6000	PAIRED	PCR	VIRAL RNA	Severe acute respiratory syndrome coronavirus 2	Homo sapiens	ILLUMINA	2021-04-01	United States	North America	33	3343.33	3017	0.979367	99975643
SRR14312772	PRJNA715749	AMPLICON	SAMN18791871	SRX10667802	USA/MA-CDCBI-CRSP_X2L2NMQSIAOSPEO3/2021	Illumina NovaSeq 6000	PAIRED	PCR	VIRAL RNA	Severe acute respiratory syndrome coronavirus 2	Homo sapiens	ILLUMINA	2021-04-01	United States	North America	36	4887.67	4967	0.982075	146155851
SRR14312773	PRJNA715749	AMPLICON	SAMN18791870	SRX10667801	USA/MA-CDCBI-CRSP_HCBDXQQL2QCNAWDU/2021	Illumina NovaSeq 6000	PAIRED	PCR	VIRAL RNA	Severe acute respiratory syndrome coronavirus 2	Homo sapiens	ILLUMINA	2021-04-01	United States	North America	54	2869.68	2358	0.987995	85812029
SRR14312774	PRJNA715749	AMPLICON	SAMN18791798	SRX10667800	USA/MA-CDCBI-CRSP_TQSZDASKPY5IUGOJ/2021	Illumina NovaSeq 6000	PAIRED	PCR	VIRAL RNA	Severe acute respiratory syndrome coronavirus 2	Homo sapiens	ILLUMINA	2021-04-02	United States	North America	52	2938.61	2361	0.984216	87873140
SRR14312775	PRJNA715749	AMPLICON	SAMN18791869	SRX10667799	USA/MA-CDCBI-CRSP_YETFXCKPAZCTDU4L/2021	Illumina NovaSeq 6000	PAIRED	PCR	VIRAL RNA	Severe acute respiratory syndrome coronavirus 2	Homo sapiens	ILLUMINA	2021-04-01	United States	North America	44	3663.99	3345	0.99057	109564225
SRR14312776	PRJNA715749	AMPLICON	SAMN18791868	SRX10667798	USA/MA-CDCBI-CRSP_CRAMZOTPRBRPPTTX/2021	Illumina NovaSeq 6000	PAIRED	PCR	VIRAL RNA	Severe acute respiratory syndrome coronavirus 2	Homo sapiens	ILLUMINA	2021-04-01	United States	North America	33	2671.78	2370	0.998896	79894323
SRR14312777	PRJNA715749	AMPLICON	SAMN18791867	SRX10667797	USA/MA-CDCBI-CRSP_5UI6GTYI4AH4OG56/2021	Illumina NovaSeq 6000	PAIRED	PCR	VIRAL RNA	Severe acute respiratory syndrome coronavirus 2	Homo sapiens	ILLUMINA	2021-04-01	United States	North America	213	32.7483	28	0.0208006	979272
SRR14312778	PRJNA715749	AMPLICON	SAMN18791866	SRX10667796	USA/MA-CDCBI-CRSP_QZOMZUS2ZQYZUIRS/2021	Illumina NovaSeq 6000	PAIRED	PCR	VIRAL RNA	Severe acute respiratory syndrome coronavirus 2	Homo sapiens	ILLUMINA	2021-04-01	United States	North America	38	3074.53	2740	0.974083	91937532
SRR14312779	PRJNA715749	AMPLICON	SAMN18791865	SRX10667795	USA/MA-CDCBI-CRSP_Y7FMH32HPFCH53OV/2021	Illumina NovaSeq 6000	PAIRED	PCR	VIRAL RNA	Severe acute respiratory syndrome coronavirus 2	Homo sapiens	ILLUMINA	2021-04-01	United States	North America	44	684.242	580	0.913754	20460874
SRR14312780	PRJNA715749	AMPLICON	SAMN18791864	SRX10667794	USA/MA-CDCBI-CRSP_PDKMLSVDX372EZME/2021	Illumina NovaSeq 6000	PAIRED	PCR	VIRAL RNA	Severe acute respiratory syndrome coronavirus 2	Homo sapiens	ILLUMINA	2021-04-01	United States	North America	107	2799.59	1402	0.940106	83716007
SRR14312781	PRJNA715749	AMPLICON	SAMN18791863	SRX10667793	USA/MA-CDCBI-CRSP_SKIANYAYTBT5GCRU/2021	Illumina NovaSeq 6000	PAIRED	PCR	VIRAL RNA	Severe acute respiratory syndrome coronavirus 2	Homo sapiens	ILLUMINA	2021-04-03	United States	North America	42	3363.65	3031	0.972812	100583185
SRR14312782	PRJNA715749	AMPLICON	SAMN18791862	SRX10667792	USA/MA-CDCBI-CRSP_QUIXOH5JV4WKG5AK/2021	Illumina NovaSeq 6000	PAIRED	PCR	VIRAL RNA	Severe acute respiratory syndrome coronavirus 2	Homo sapiens	ILLUMINA	2021-04-03	United States	North America	72	2174.72	1041	0.940274	65030562
SRR14312783	PRJNA715749	AMPLICON	SAMN18792540	SRX10667791	USA/MA-CDCBI-CRSP_OAE3KKPYEHWPD3ON/2021	Illumina NovaSeq 6000	PAIRED	PCR	VIRAL RNA	Severe acute respiratory syndrome coronavirus 2	Homo sapiens	ILLUMINA	2021-03-24	United States	North America	56	2712.28	1763	0.981005	81105164
SRR14312784	PRJNA715749	AMPLICON	SAMN18792539	SRX10667790	USA/MA-CDCBI-CRSP_WNBVRYAZIBOERARU/2021	Illumina NovaSeq 6000	PAIRED	PCR	VIRAL RNA	Severe acute respiratory syndrome coronavirus 2	Homo sapiens	ILLUMINA	2021-03-24	United States	North America	66	1950.27	619	0.783199	58318949
SRR14312785	PRJNA715749	AMPLICON	SAMN18792538	SRX10667789	USA/MA-CDCBI-CRSP_CTJVBSMIOSCNJGLQ/2021	Illumina NovaSeq 6000	PAIRED	PCR	VIRAL RNA	Severe acute respiratory syndrome coronavirus 2	Homo sapiens	ILLUMINA	2021-03-24	United States	North America	69	2915.75	2050	0.958834	87189736
SRR14312786	PRJNA715749	AMPLICON	SAMN18792537	SRX10667788	USA/MA-CDCBI-CRSP_MCA4LYOC7C4B6Y2B/2021	Illumina NovaSeq 6000	PAIRED	PCR	VIRAL RNA	Severe acute respiratory syndrome coronavirus 2	Homo sapiens	ILLUMINA	2021-03-23	United States	North America	37	2485.11	1758	0.971709	74312219
SRR14312787	PRJNA715749	AMPLICON	SAMN18792536	SRX10667787	USA/MA-CDCBI-CRSP_CBP54NE7AXTDTY7N/2021	Illumina NovaSeq 6000	PAIRED	PCR	VIRAL RNA	Severe acute respiratory syndrome coronavirus 2	Homo sapiens	ILLUMINA	2021-03-24	United States	North America	56	2690.94	2184	0.952781	80467037
SRR14312788	PRJNA715749	AMPLICON	SAMN18792232	SRX10667786	USA/MA-CDCBI-CRSP_MWOYKQJOXJTW7WEL/2021	Illumina NovaSeq 6000	PAIRED	PCR	VIRAL RNA	Severe acute respiratory syndrome coronavirus 2	Homo sapiens	ILLUMINA	2021-03-23	United States	North America	62	3629.68	2791	0.985286	108538368
SRR14312789	PRJNA715749	AMPLICON	SAMN18792231	SRX10667785	USA/MA-CDCBI-CRSP_LXUZSYQL6M22CGM7/2021	Illumina NovaSeq 6000	PAIRED	PCR	VIRAL RNA	Severe acute respiratory syndrome coronavirus 2	Homo sapiens	ILLUMINA	2021-03-23	United States	North America	38	3322.9	2995	0.994917	99364781
SRR14312790	PRJNA715749	AMPLICON	SAMN18792230	SRX10667784	USA/MA-CDCBI-CRSP_7KI2XZ44ZRLJVUHD/2021	Illumina NovaSeq 6000	PAIRED	PCR	VIRAL RNA	Severe acute respiratory syndrome coronavirus 2	Homo sapiens	ILLUMINA	2021-03-23	United States	North America	38	4260.19	3958	0.987961	127392407
SRR14312791	PRJNA715749	AMPLICON	SAMN18791833	SRX10667783	USA/MA-CDCBI-CRSP_5EQQAJUMAL2XFZVA/2021	Illumina NovaSeq 6000	PAIRED	PCR	VIRAL RNA	Severe acute respiratory syndrome coronavirus 2	Homo sapiens	ILLUMINA	2021-04-01	United States	North America	4	11.5453	0	0.00625355	345238
SRR14312792	PRJNA715749	AMPLICON	SAMN18792229	SRX10667782	USA/MA-CDCBI-CRSP_E3MOWJLHR4WO7BQ4/2021	Illumina NovaSeq 6000	PAIRED	PCR	VIRAL RNA	Severe acute respiratory syndrome coronavirus 2	Homo sapiens	ILLUMINA	2021-03-23	United States	North America	83	1585.2	452	0.740929	47402268
SRR14312793	PRJNA715749	AMPLICON	SAMN18792228	SRX10667781	USA/MA-CDCBI-CRSP_EM2DTY7TQUDWWNKS/2021	Illumina NovaSeq 6000	PAIRED	PCR	VIRAL RNA	Severe acute respiratory syndrome coronavirus 2	Homo sapiens	ILLUMINA	2021-04-03	United States	North America	32	2801.88	2465	0.986423	83784749
SRR14312794	PRJNA715749	AMPLICON	SAMN18792227	SRX10667780	USA/MA-CDCBI-CRSP_K237YTN23UFK2LAM/2021	Illumina NovaSeq 6000	PAIRED	PCR	VIRAL RNA	Severe acute respiratory syndrome coronavirus 2	Homo sapiens	ILLUMINA	2021-04-01	United States	North America	47	3885.1	3599	0.998629	116176069
SRR14312795	PRJNA715749	AMPLICON	SAMN18792226	SRX10667779	USA/MA-CDCBI-CRSP_5N5S77YZDMJIOT6J/2021	Illumina NovaSeq 6000	PAIRED	PCR	VIRAL RNA	Severe acute respiratory syndrome coronavirus 2	Homo sapiens	ILLUMINA	2021-04-01	United States	North America	53	3685.92	3384	0.991573	110220204
SRR14312796	PRJNA715749	AMPLICON	SAMN18792225	SRX10667778	USA/MA-CDCBI-CRSP_UHMENKFPFCU4KGBF/2021	Illumina NovaSeq 6000	PAIRED	PCR	VIRAL RNA	Severe acute respiratory syndrome coronavirus 2	Homo sapiens	ILLUMINA	2021-03-24	United States	North America	41	2427.69	1872	0.966324	72595155
SRR14312797	PRJNA715749	AMPLICON	SAMN18792224	SRX10667777	USA/MA-CDCBI-CRSP_NFDJNNL7YAX4TJCG/2021	Illumina NovaSeq 6000	PAIRED	PCR	VIRAL RNA	Severe acute respiratory syndrome coronavirus 2	Homo sapiens	ILLUMINA	2021-03-24	United States	North America	112	1433.65	391	0.742735	42870355
SRR14312798	PRJNA715749	AMPLICON	SAMN18792223	SRX10667776	USA/MA-CDCBI-CRSP_PL3SJ3JYORXBWJAI/2021	Illumina NovaSeq 6000	PAIRED	PCR	VIRAL RNA	Severe acute respiratory syndrome coronavirus 2	Homo sapiens	ILLUMINA	2021-03-23	United States	North America	53	3278.57	2660	0.986289	98039100
SRR14312799	PRJNA715749	AMPLICON	SAMN18792222	SRX10667775	USA/MA-CDCBI-CRSP_PO63YH4K7S37Y5LM/2021	Illumina NovaSeq 6000	PAIRED	PCR	VIRAL RNA	Severe acute respiratory syndrome coronavirus 2	Homo sapiens	ILLUMINA	2021-03-23	United States	North America	70	2573.25	1437	0.927131	76947774
SRR14312800	PRJNA715749	AMPLICON	SAMN18792221	SRX10667774	USA/MA-CDCBI-CRSP_X75FT6L4M4O66EI3/2021	Illumina NovaSeq 6000	PAIRED	PCR	VIRAL RNA	Severe acute respiratory syndrome coronavirus 2	Homo sapiens	ILLUMINA	2021-03-23	United States	North America	59	2968.27	2281	0.940407	88760064
SRR14312801	PRJNA715749	AMPLICON	SAMN18792220	SRX10667773	USA/MA-CDCBI-CRSP_ZF7CU6AR2AKUNPWL/2021	Illumina NovaSeq 6000	PAIRED	PCR	VIRAL RNA	Severe acute respiratory syndrome coronavirus 2	Homo sapiens	ILLUMINA	2021-03-23	United States	North America	52	3170.52	2469	0.984851	94808091
SRR14312802	PRJNA715749	AMPLICON	SAMN18791832	SRX10667772	USA/MA-CDCBI-CRSP_OBJLVTXCDN4XYCAQ/2021	Illumina NovaSeq 6000	PAIRED	PCR	VIRAL RNA	Severe acute respiratory syndrome coronavirus 2	Homo sapiens	ILLUMINA	2021-04-01	United States	North America	55	601.576	10	0.423503	17988922
SRR14312803	PRJNA715749	AMPLICON	SAMN18792219	SRX10667771	USA/MA-CDCBI-CRSP_MOMJWHJ6JQ7NT626/2021	Illumina NovaSeq 6000	PAIRED	PCR	VIRAL RNA	Severe acute respiratory syndrome coronavirus 2	Homo sapiens	ILLUMINA	2021-03-23	United States	North America	53	827.044	57	0.471123	24731104
SRR14312804	PRJNA715749	AMPLICON	SAMN18792218	SRX10667770	USA/MA-CDCBI-CRSP_3PZQOF2KUKVNGVO6/2021	Illumina NovaSeq 6000	PAIRED	PCR	VIRAL RNA	Severe acute respiratory syndrome coronavirus 2	Homo sapiens	ILLUMINA	2021-03-23	United States	North America	83	2267.7	848	0.859044	67811128
SRR14312805	PRJNA715749	AMPLICON	SAMN18792217	SRX10667769	USA/MA-CDCBI-CRSP_YABGCVJFYRDCKZY6/2021	Illumina NovaSeq 6000	PAIRED	PCR	VIRAL RNA	Severe acute respiratory syndrome coronavirus 2	Homo sapiens	ILLUMINA	2021-03-23	United States	North America	89	2764.79	1549	0.951142	82675371
SRR14312806	PRJNA715749	AMPLICON	SAMN18792216	SRX10667768	USA/MA-CDCBI-CRSP_B5TM4WWY3JEUE5MX/2021	Illumina NovaSeq 6000	PAIRED	PCR	VIRAL RNA	Severe acute respiratory syndrome coronavirus 2	Homo sapiens	ILLUMINA	2021-03-23	United States	North America	48	3344.82	2814	0.994616	100020249
SRR14312807	PRJNA715749	AMPLICON	SAMN18792215	SRX10667767	USA/MA-CDCBI-CRSP_D3NDSTDXATORW7OG/2021	Illumina NovaSeq 6000	PAIRED	PCR	VIRAL RNA	Severe acute respiratory syndrome coronavirus 2	Homo sapiens	ILLUMINA	2021-03-23	United States	North America	62	1937.81	1439	0.929372	57946275
SRR14312808	PRJNA715749	AMPLICON	SAMN18792214	SRX10667766	USA/MA-CDCBI-CRSP_KS76J4YUKNTLBPVH/2021	Illumina NovaSeq 6000	PAIRED	PCR	VIRAL RNA	Severe acute respiratory syndrome coronavirus 2	Homo sapiens	ILLUMINA	2021-03-23	United States	North America	48	3213.53	2793	0.994917	96094178
SRR14312809	PRJNA715749	AMPLICON	SAMN18792213	SRX10667765	USA/MA-CDCBI-CRSP_5X3RZNUVPGURQMCG/2021	Illumina NovaSeq 6000	PAIRED	PCR	VIRAL RNA	Severe acute respiratory syndrome coronavirus 2	Homo sapiens	ILLUMINA	2021-03-23	United States	North America	57	2594.61	1778	0.969936	77586649
SRR14312810	PRJNA715749	AMPLICON	SAMN18792210	SRX10667764	USA/MA-CDCBI-CRSP_CUYCTTILZVZOZEB5/2021	Illumina NovaSeq 6000	PAIRED	PCR	VIRAL RNA	Severe acute respiratory syndrome coronavirus 2	Homo sapiens	ILLUMINA	2021-04-03	United States	North America	50	2592.22	2236	0.998361	77515070
SRR14312811	PRJNA715749	AMPLICON	SAMN18792209	SRX10667763	USA/MA-CDCBI-CRSP_X7CMBVLHSXS6THGV/2021	Illumina NovaSeq 6000	PAIRED	PCR	VIRAL RNA	Severe acute respiratory syndrome coronavirus 2	Homo sapiens	ILLUMINA	2021-04-03	United States	North America	53	2551.94	2088	0.990536	76310752
SRR14312812	PRJNA715749	AMPLICON	SAMN18791956	SRX10667762	USA/MA-CDCBI-CRSP_AVQZ4HTB4UH7DJOA/2021	Illumina NovaSeq 6000	PAIRED	PCR	VIRAL RNA	Severe acute respiratory syndrome coronavirus 2	Homo sapiens	ILLUMINA	2021-04-03	United States	North America	40	2178.45	1841	0.997726	65142310
SRR14312813	PRJNA715749	AMPLICON	SAMN18792208	SRX10667545	USA/MA-CDCBI-CRSP_DIJB7ORFMGQDTRF2/2021	Illumina NovaSeq 6000	PAIRED	PCR	VIRAL RNA	Severe acute respiratory syndrome coronavirus 2	Homo sapiens	ILLUMINA	2021-04-03	United States	North America	37	2280.27	1900	0.943718	68187033
SRR14312814	PRJNA715749	AMPLICON	SAMN18791955	SRX10667761	USA/MA-CDCBI-CRSP_VOIPPSPBXV7QASQY/2021	Illumina NovaSeq 6000	PAIRED	PCR	VIRAL RNA	Severe acute respiratory syndrome coronavirus 2	Homo sapiens	ILLUMINA	2021-04-03	United States	North America	32	2442.9	2098	0.99495	73050180
SRR14312815	PRJNA715749	AMPLICON	SAMN18791954	SRX10667760	USA/MA-CDCBI-CRSP_R2AMFN7HL6ENFO5H/2021	Illumina NovaSeq 6000	PAIRED	PCR	VIRAL RNA	Severe acute respiratory syndrome coronavirus 2	Homo sapiens	ILLUMINA	2021-04-03	United States	North America	47	3815.23	3508	0.998997	114086915
SRR14312816	PRJNA715749	AMPLICON	SAMN18791953	SRX10667759	USA/MA-CDCBI-CRSP_7MZ3CBX3UW6E6F3H/2021	Illumina NovaSeq 6000	PAIRED	PCR	VIRAL RNA	Severe acute respiratory syndrome coronavirus 2	Homo sapiens	ILLUMINA	2021-04-03	United States	North America	49	3157.35	2806	0.97512	94414159
SRR14312817	PRJNA715749	AMPLICON	SAMN18791952	SRX10667758	USA/MA-CDCBI-CRSP_FDIN6WNCVWA2UUIJ/2021	Illumina NovaSeq 6000	PAIRED	PCR	VIRAL RNA	Severe acute respiratory syndrome coronavirus 2	Homo sapiens	ILLUMINA	2021-04-03	United States	North America	47	2594.19	1928	0.959001	77574090
SRR14312818	PRJNA715749	AMPLICON	SAMN18791951	SRX10667757	USA/MA-CDCBI-CRSP_5BUBXWYHX7T62SDI/2021	Illumina NovaSeq 6000	PAIRED	PCR	VIRAL RNA	Severe acute respiratory syndrome coronavirus 2	Homo sapiens	ILLUMINA	2021-04-03	United States	North America	48	2713.82	2308	0.998595	81151451
SRR14312819	PRJNA715749	AMPLICON	SAMN18791950	SRX10667756	USA/MA-CDCBI-CRSP_UFHQW5MDY2NMREFT/2021	Illumina NovaSeq 6000	PAIRED	PCR	VIRAL RNA	Severe acute respiratory syndrome coronavirus 2	Homo sapiens	ILLUMINA	2021-04-03	United States	North America	58	2416.72	1774	0.92984	72267131
SRR14312820	PRJNA715749	AMPLICON	SAMN18791806	SRX10667755	USA/MA-CDCBI-CRSP_XBTSG5XBBX2SAYF7/2021	Illumina NovaSeq 6000	PAIRED	PCR	VIRAL RNA	Severe acute respiratory syndrome coronavirus 2	Homo sapiens	ILLUMINA	2021-04-02	United States	North America	51	2891.63	2563	0.998529	86468323
SRR14312821	PRJNA715749	AMPLICON	SAMN18791949	SRX10667754	USA/MA-CDCBI-CRSP_7GCFJGBCC5SBF7WH/2021	Illumina NovaSeq 6000	PAIRED	PCR	VIRAL RNA	Severe acute respiratory syndrome coronavirus 2	Homo sapiens	ILLUMINA	2021-04-03	United States	North America	45	2648.34	2276	0.998595	79193417
SRR14312822	PRJNA715749	AMPLICON	SAMN18791948	SRX10667753	USA/MA-CDCBI-CRSP_TVHYZY63AQ2IIXCR/2021	Illumina NovaSeq 6000	PAIRED	PCR	VIRAL RNA	Severe acute respiratory syndrome coronavirus 2	Homo sapiens	ILLUMINA	2021-04-03	United States	North America	54	2696.17	2331	0.990536	80623540
SRR14312823	PRJNA715749	AMPLICON	SAMN18791947	SRX10667752	USA/MA-CDCBI-CRSP_AHQZRJSUONBGME7U/2021	Illumina NovaSeq 6000	PAIRED	PCR	VIRAL RNA	Severe acute respiratory syndrome coronavirus 2	Homo sapiens	ILLUMINA	2021-04-03	United States	North America	46	2992.68	2623	0.989466	89490029
SRR14312824	PRJNA715749	AMPLICON	SAMN18791946	SRX10667751	USA/MA-CDCBI-CRSP_PZDXPFP5AL74XDBJ/2021	Illumina NovaSeq 6000	PAIRED	PCR	VIRAL RNA	Severe acute respiratory syndrome coronavirus 2	Homo sapiens	ILLUMINA	2021-04-03	United States	North America	54	2893.33	2549	0.992275	86519337
SRR14312825	PRJNA715749	AMPLICON	SAMN18791945	SRX10667750	USA/MA-CDCBI-CRSP_2JW24SIHEBITZBD7/2021	Illumina NovaSeq 6000	PAIRED	PCR	VIRAL RNA	Severe acute respiratory syndrome coronavirus 2	Homo sapiens	ILLUMINA	2021-04-03	United States	North America	53	2534.35	2155	0.984851	75784528
SRR14312826	PRJNA715749	AMPLICON	SAMN18791944	SRX10667749	USA/MA-CDCBI-CRSP_4DQ7F25PREKWSJOG/2021	Illumina NovaSeq 6000	PAIRED	PCR	VIRAL RNA	Severe acute respiratory syndrome coronavirus 2	Homo sapiens	ILLUMINA	2021-04-03	United States	North America	44	571.149	178	0.553891	17079076
SRR14312827	PRJNA715749	AMPLICON	SAMN18792178	SRX10668211	USA/MA-CDCBI-CRSP_42WQKAWSSE6VEVZN/2021	Illumina NovaSeq 6000	PAIRED	PCR	VIRAL RNA	Severe acute respiratory syndrome coronavirus 2	Homo sapiens	ILLUMINA	2021-03-24	United States	North America	73	1293.89	356	0.691636	38691055
SRR14312828	PRJNA715749	AMPLICON	SAMN18792177	SRX10668210	USA/MA-CDCBI-CRSP_5NR2C5JOGSFUZUCB/2021	Illumina NovaSeq 6000	PAIRED	PCR	VIRAL RNA	Severe acute respiratory syndrome coronavirus 2	Homo sapiens	ILLUMINA	2021-03-24	United States	North America	37	2656.47	2126	0.944989	79436357
SRR14312829	PRJNA715749	AMPLICON	SAMN18792175	SRX10668209	USA/MA-CDCBI-CRSP_5WCGW2LQBTBZDRS4/2021	Illumina NovaSeq 6000	PAIRED	PCR	VIRAL RNA	Severe acute respiratory syndrome coronavirus 2	Homo sapiens	ILLUMINA	2021-03-24	United States	North America	71	1778.4	949	0.888138	53179522
SRR14312830	PRJNA715749	AMPLICON	SAMN18792174	SRX10668208	USA/MA-CDCBI-CRSP_WPBDMKNLLFY5LSZE/2021	Illumina NovaSeq 6000	PAIRED	PCR	VIRAL RNA	Severe acute respiratory syndrome coronavirus 2	Homo sapiens	ILLUMINA	2021-03-24	United States	North America	58	3191.7	2397	0.96288	95441362
SRR14312831	PRJNA715749	AMPLICON	SAMN18792173	SRX10668207	USA/MA-CDCBI-CRSP_6ZX4PQ2PZ653A4FZ/2021	Illumina NovaSeq 6000	PAIRED	PCR	VIRAL RNA	Severe acute respiratory syndrome coronavirus 2	Homo sapiens	ILLUMINA	2021-04-01	United States	North America	52	3489.78	3178	0.995987	104354790
SRR14312832	PRJNA715749	AMPLICON	SAMN18792172	SRX10668206	USA/MA-CDCBI-CRSP_NROJ6ZA7JTXNSBLN/2021	Illumina NovaSeq 6000	PAIRED	PCR	VIRAL RNA	Severe acute respiratory syndrome coronavirus 2	Homo sapiens	ILLUMINA	2021-03-25	United States	North America	48	3951.29	3635	0.99368	118155350
SRR14312833	PRJNA715749	AMPLICON	SAMN18791828	SRX10668205	USA/MA-CDCBI-CRSP_Z3BKIRZMGE6ZSEJU/2021	Illumina NovaSeq 6000	PAIRED	PCR	VIRAL RNA	Severe acute respiratory syndrome coronavirus 2	Homo sapiens	ILLUMINA	2021-04-01	United States	North America	48	2246.81	1954	0.998562	67186213
SRR14312834	PRJNA715749	AMPLICON	SAMN18792170	SRX10668204	USA/MA-CDCBI-CRSP_EANGAEFW7KNJABQH/2021	Illumina NovaSeq 6000	PAIRED	PCR	VIRAL RNA	Severe acute respiratory syndrome coronavirus 2	Homo sapiens	ILLUMINA	2021-04-05	United States	North America	34	3292.39	2959	0.99903	98452219
SRR14312835	PRJNA715749	AMPLICON	SAMN18792168	SRX10668203	USA/MA-CDCBI-CRSP_HWJYS7VLQVZHEMP2/2021	Illumina NovaSeq 6000	PAIRED	PCR	VIRAL RNA	Severe acute respiratory syndrome coronavirus 2	Homo sapiens	ILLUMINA	2021-03-24	United States	North America	51	4021.81	3614	0.988429	120264061
SRR14312836	PRJNA715749	AMPLICON	SAMN18792167	SRX10668202	USA/MA-CDCBI-CRSP_WATK6BUEVHDX7OYB/2021	Illumina NovaSeq 6000	PAIRED	PCR	VIRAL RNA	Severe acute respiratory syndrome coronavirus 2	Homo sapiens	ILLUMINA	2021-03-24	United States	North America	67	623.996	57	0.453901	18659367
SRR14312837	PRJNA715749	AMPLICON	SAMN18792166	SRX10668201	USA/MA-CDCBI-CRSP_U5S7JCWJHEQTNMCC/2021	Illumina NovaSeq 6000	PAIRED	PCR	VIRAL RNA	Severe acute respiratory syndrome coronavirus 2	Homo sapiens	ILLUMINA	2021-03-24	United States	North America	52	4386.75	4213	0.988964	131176858
SRR14312838	PRJNA715749	AMPLICON	SAMN18792165	SRX10668200	USA/MA-CDCBI-CRSP_XFB4YEENJ345D57L/2021	Illumina NovaSeq 6000	PAIRED	PCR	VIRAL RNA	Severe acute respiratory syndrome coronavirus 2	Homo sapiens	ILLUMINA	2021-03-24	United States	North America	52	2312.47	1815	0.972277	69149778
SRR14312839	PRJNA715749	AMPLICON	SAMN18792164	SRX10668199	USA/MA-CDCBI-CRSP_676BX2N3W5X54XO4/2021	Illumina NovaSeq 6000	PAIRED	PCR	VIRAL RNA	Severe acute respiratory syndrome coronavirus 2	Homo sapiens	ILLUMINA	2021-04-04	United States	North America	88	2086.64	1158	0.891683	62396675
SRR14312840	PRJNA715749	AMPLICON	SAMN18792163	SRX10668198	USA/MA-CDCBI-CRSP_4MRXP5IHCCUH6BZJ/2021	Illumina NovaSeq 6000	PAIRED	PCR	VIRAL RNA	Severe acute respiratory syndrome coronavirus 2	Homo sapiens	ILLUMINA	2021-04-04	United States	North America	105	6.76621	4	0	202330
SRR14312841	PRJNA715749	AMPLICON	SAMN18792162	SRX10668197	USA/MA-CDCBI-CRSP_BCEXSPL7AUUDCUU3/2021	Illumina NovaSeq 6000	PAIRED	PCR	VIRAL RNA	Severe acute respiratory syndrome coronavirus 2	Homo sapiens	ILLUMINA	2021-04-04	United States	North America	49	2.08795	1	0	62436
SRR14312842	PRJNA715749	AMPLICON	SAMN18792161	SRX10668196	USA/MA-CDCBI-CRSP_V2URIYJ7BPWQE3CS/2021	Illumina NovaSeq 6000	PAIRED	PCR	VIRAL RNA	Severe acute respiratory syndrome coronavirus 2	Homo sapiens	ILLUMINA	2021-04-04	United States	North America	57	1943.37	1647	0.995118	58112678
SRR14312843	PRJNA715749	AMPLICON	SAMN18792160	SRX10668195	USA/MA-CDCBI-CRSP_BPVQSBYVEPCEILTQ/2021	Illumina NovaSeq 6000	PAIRED	PCR	VIRAL RNA	Severe acute respiratory syndrome coronavirus 2	Homo sapiens	ILLUMINA	2021-04-03	United States	North America	48	2500.11	2165	0.99057	74760686
SRR14312844	PRJNA715749	AMPLICON	SAMN18791827	SRX10668194	USA/MA-CDCBI-CRSP_BW32I4QA7522NBPM/2021	Illumina NovaSeq 6000	PAIRED	PCR	VIRAL RNA	Severe acute respiratory syndrome coronavirus 2	Homo sapiens	ILLUMINA	2021-04-01	United States	North America	48	3727.07	3482	0.984851	111450458
SRR14312845	PRJNA715749	AMPLICON	SAMN18792159	SRX10668193	USA/MA-CDCBI-CRSP_US36EB45KLO7X3FA/2021	Illumina NovaSeq 6000	PAIRED	PCR	VIRAL RNA	Severe acute respiratory syndrome coronavirus 2	Homo sapiens	ILLUMINA	2021-04-01	United States	North America	78	2305.64	1519	0.959402	68945625
SRR14312846	PRJNA715749	AMPLICON	SAMN18792158	SRX10668192	USA/MA-CDCBI-CRSP_QSIGVROX55EOSL3G/2021	Illumina NovaSeq 6000	PAIRED	PCR	VIRAL RNA	Severe acute respiratory syndrome coronavirus 2	Homo sapiens	ILLUMINA	2021-04-03	United States	North America	34	3517.15	3209	0.99893	105173309
SRR14312847	PRJNA715749	AMPLICON	SAMN18792157	SRX10668191	USA/MA-CDCBI-CRSP_ZLNHLCE7FCXV6ABK/2021	Illumina NovaSeq 6000	PAIRED	PCR	VIRAL RNA	Severe acute respiratory syndrome coronavirus 2	Homo sapiens	ILLUMINA	2021-04-01	United States	North America	78	2026.35	904	0.867706	60593873
SRR14312848	PRJNA715749	AMPLICON	SAMN18792156	SRX10668190	USA/MA-CDCBI-CRSP_QOOIJRMPCLLRSHXA/2021	Illumina NovaSeq 6000	PAIRED	PCR	VIRAL RNA	Severe acute respiratory syndrome coronavirus 2	Homo sapiens	ILLUMINA	2021-04-02	United States	North America	59	997.364	210	0.592917	29824187
SRR14312849	PRJNA715749	AMPLICON	SAMN18792155	SRX10668189	USA/MA-CDCBI-CRSP_Y5LAORXUPMKWKSKL/2021	Illumina NovaSeq 6000	PAIRED	PCR	VIRAL RNA	Severe acute respiratory syndrome coronavirus 2	Homo sapiens	ILLUMINA	2021-04-03	United States	North America	46	2477.21	2107	0.994783	74075963
SRR14312850	PRJNA715749	AMPLICON	SAMN18792154	SRX10668188	USA/MA-CDCBI-CRSP_KTS6KEDQSIFBMUXG/2021	Illumina NovaSeq 6000	PAIRED	PCR	VIRAL RNA	Severe acute respiratory syndrome coronavirus 2	Homo sapiens	ILLUMINA	2021-04-03	United States	North America	45	1842.47	1532	0.991205	55095365
SRR14312851	PRJNA715749	AMPLICON	SAMN18792153	SRX10668187	USA/MA-CDCBI-CRSP_GCJVFAR2323LKQSV/2021	Illumina NovaSeq 6000	PAIRED	PCR	VIRAL RNA	Severe acute respiratory syndrome coronavirus 2	Homo sapiens	ILLUMINA	2021-04-02	United States	North America	24	207.442	0	0.227335	6203144
SRR14312852	PRJNA715749	AMPLICON	SAMN18792348	SRX10668186	USA/MA-CDCBI-CRSP_EBAIDBL5FZPI6EQ5/2021	Illumina NovaSeq 6000	PAIRED	PCR	VIRAL RNA	Severe acute respiratory syndrome coronavirus 2	Homo sapiens	ILLUMINA	2021-04-01	United States	North America	32	3594.45	3318	0.998763	107484790
SRR14312853	PRJNA715749	AMPLICON	SAMN18791844	SRX10668185	USA/MA-CDCBI-CRSP_BGXOGGWAUGR67UDC/2021	Illumina NovaSeq 6000	PAIRED	PCR	VIRAL RNA	Severe acute respiratory syndrome coronavirus 2	Homo sapiens	ILLUMINA	2021-04-02	United States	North America	30	3465.29	3162	0.99893	103622611
SRR14312854	PRJNA715749	AMPLICON	SAMN18792347	SRX10668184	USA/MA-CDCBI-CRSP_CSRYCM2LIMLMPH5C/2021	Illumina NovaSeq 6000	PAIRED	PCR	VIRAL RNA	Severe acute respiratory syndrome coronavirus 2	Homo sapiens	ILLUMINA	2021-04-01	United States	North America	56	3819.24	3529	0.997659	114206881
SRR14312855	PRJNA715749	AMPLICON	SAMN18792346	SRX10668183	USA/MA-CDCBI-CRSP_CPOUH3URLRNH46V3/2021	Illumina NovaSeq 6000	PAIRED	PCR	VIRAL RNA	Severe acute respiratory syndrome coronavirus 2	Homo sapiens	ILLUMINA	2021-04-01	United States	North America	51	2991.43	2721	0.974986	89452735
SRR14312856	PRJNA715749	AMPLICON	SAMN18792345	SRX10668182	USA/MA-CDCBI-CRSP_55DDMY52BUWV5PSS/2021	Illumina NovaSeq 6000	PAIRED	PCR	VIRAL RNA	Severe acute respiratory syndrome coronavirus 2	Homo sapiens	ILLUMINA	2021-04-01	United States	North America	65	3474.73	2790	0.995385	103904990
SRR14312857	PRJNA715749	AMPLICON	SAMN18792344	SRX10668181	USA/MA-CDCBI-CRSP_M2HLC2GSIMUTDTXU/2021	Illumina NovaSeq 6000	PAIRED	PCR	VIRAL RNA	Severe acute respiratory syndrome coronavirus 2	Homo sapiens	ILLUMINA	2021-04-01	United States	North America	53	3051.97	2768	0.97425	91263092
SRR14312858	PRJNA715749	AMPLICON	SAMN18792343	SRX10668180	USA/MA-CDCBI-CRSP_CSCN63F36SRUNZYR/2021	Illumina NovaSeq 6000	PAIRED	PCR	VIRAL RNA	Severe acute respiratory syndrome coronavirus 2	Homo sapiens	ILLUMINA	2021-04-01	United States	North America	64	2403.75	1896	0.934789	71879407
SRR14312859	PRJNA715749	AMPLICON	SAMN18792342	SRX10668179	USA/MA-CDCBI-CRSP_SI4MRT4TSDEJ32TJ/2021	Illumina NovaSeq 6000	PAIRED	PCR	VIRAL RNA	Severe acute respiratory syndrome coronavirus 2	Homo sapiens	ILLUMINA	2021-03-25	United States	North America	75	2643.92	1358	0.894927	79061044
SRR14312860	PRJNA715749	AMPLICON	SAMN18792341	SRX10668178	USA/MA-CDCBI-CRSP_4NPHJR5L4VVVSJDZ/2021	Illumina NovaSeq 6000	PAIRED	PCR	VIRAL RNA	Severe acute respiratory syndrome coronavirus 2	Homo sapiens	ILLUMINA	2021-03-25	United States	North America	58	4123.73	3825	0.96793	123311873
SRR14312861	PRJNA715749	AMPLICON	SAMN18792340	SRX10668177	USA/MA-CDCBI-CRSP_GGOOA3XEBJ6RSREP/2021	Illumina NovaSeq 6000	PAIRED	PCR	VIRAL RNA	Severe acute respiratory syndrome coronavirus 2	Homo sapiens	ILLUMINA	2021-03-25	United States	North America	42	2814.59	1869	0.968331	84164660
SRR14312862	PRJNA715749	AMPLICON	SAMN18792339	SRX10668176	USA/MA-CDCBI-CRSP_RFAECAYGJQSW3AAB/2021	Illumina NovaSeq 6000	PAIRED	PCR	VIRAL RNA	Severe acute respiratory syndrome coronavirus 2	Homo sapiens	ILLUMINA	2021-03-25	United States	North America	68	2103.6	684	0.762365	62903888
SRR14312863	PRJNA715749	AMPLICON	SAMN18792338	SRX10668175	USA/MA-CDCBI-CRSP_QMZIWARHEOA45FUX/2021	Illumina NovaSeq 6000	PAIRED	PCR	VIRAL RNA	Severe acute respiratory syndrome coronavirus 2	Homo sapiens	ILLUMINA	2021-03-25	United States	North America	51	2930.54	2026	0.95248	87631946
SRR14312864	PRJNA715749	AMPLICON	SAMN18791843	SRX10668174	USA/MA-CDCBI-CRSP_662YPUG66DVNMAKY/2021	Illumina NovaSeq 6000	PAIRED	PCR	VIRAL RNA	Severe acute respiratory syndrome coronavirus 2	Homo sapiens	ILLUMINA	2021-04-02	United States	North America	58	2469.53	1955	0.978798	73846485
SRR14312865	PRJNA715749	AMPLICON	SAMN18792337	SRX10668173	USA/MA-CDCBI-CRSP_CK2BTSFYMYZOGPKG/2021	Illumina NovaSeq 6000	PAIRED	PCR	VIRAL RNA	Severe acute respiratory syndrome coronavirus 2	Homo sapiens	ILLUMINA	2021-03-25	United States	North America	43	2266.92	1500	0.939471	67787680
SRR14312866	PRJNA715749	AMPLICON	SAMN18792336	SRX10668172	USA/MA-CDCBI-CRSP_PFGGC7UE3N32SB3H/2021	Illumina NovaSeq 6000	PAIRED	PCR	VIRAL RNA	Severe acute respiratory syndrome coronavirus 2	Homo sapiens	ILLUMINA	2021-03-25	United States	North America	62	2890.19	2067	0.98338	86425297
SRR14312867	PRJNA715749	AMPLICON	SAMN18792335	SRX10668171	USA/MA-CDCBI-CRSP_FDT7SG4QX6TNM6CY/2021	Illumina NovaSeq 6000	PAIRED	PCR	VIRAL RNA	Severe acute respiratory syndrome coronavirus 2	Homo sapiens	ILLUMINA	2021-03-25	United States	North America	51	3171.61	2761	0.987827	94840667
SRR14312868	PRJNA715749	AMPLICON	SAMN18792334	SRX10668170	USA/MA-CDCBI-CRSP_QE3W2ZVZR5QF3VQV/2021	Illumina NovaSeq 6000	PAIRED	PCR	VIRAL RNA	Severe acute respiratory syndrome coronavirus 2	Homo sapiens	ILLUMINA	2021-03-25	United States	North America	63	2416.32	1589	0.947798	72255263
SRR14312869	PRJNA715749	AMPLICON	SAMN18792333	SRX10668169	USA/MA-CDCBI-CRSP_6GGLHPTXBCKIC6EN/2021	Illumina NovaSeq 6000	PAIRED	PCR	VIRAL RNA	Severe acute respiratory syndrome coronavirus 2	Homo sapiens	ILLUMINA	2021-03-25	United States	North America	51	2799.22	2178	0.980704	83704941
SRR14312870	PRJNA715749	AMPLICON	SAMN18792332	SRX10668168	USA/MA-CDCBI-CRSP_TDYLO4SDDDWDQIJ3/2021	Illumina NovaSeq 6000	PAIRED	PCR	VIRAL RNA	Severe acute respiratory syndrome coronavirus 2	Homo sapiens	ILLUMINA	2021-03-25	United States	North America	52	1101.11	97	0.497609	32926359
SRR14312871	PRJNA715749	AMPLICON	SAMN18792331	SRX10668167	USA/MA-CDCBI-CRSP_GFMJGRWS36OLVKUG/2021	Illumina NovaSeq 6000	PAIRED	PCR	VIRAL RNA	Severe acute respiratory syndrome coronavirus 2	Homo sapiens	ILLUMINA	2021-03-25	United States	North America	55	2229.54	1385	0.950406	66669830
SRR14312872	PRJNA715749	AMPLICON	SAMN18792330	SRX10668166	USA/MA-CDCBI-CRSP_SMCY7QVIQFZXE3RB/2021	Illumina NovaSeq 6000	PAIRED	PCR	VIRAL RNA	Severe acute respiratory syndrome coronavirus 2	Homo sapiens	ILLUMINA	2021-03-24	United States	North America	81	2650.18	1512	0.918102	79248373
SRR14312873	PRJNA715749	AMPLICON	SAMN18792329	SRX10668165	USA/MA-CDCBI-CRSP_FLCFPNX33W2GOIDW/2021	Illumina NovaSeq 6000	PAIRED	PCR	VIRAL RNA	Severe acute respiratory syndrome coronavirus 2	Homo sapiens	ILLUMINA	2021-03-24	United States	North America	32	116.533	0	0.120556	3484675
SRR14312874	PRJNA715749	AMPLICON	SAMN18792328	SRX10668164	USA/MA-CDCBI-CRSP_WT7JAMDXB2HW2NHW/2021	Illumina NovaSeq 6000	PAIRED	PCR	VIRAL RNA	Severe acute respiratory syndrome coronavirus 2	Homo sapiens	ILLUMINA	2021-03-24	United States	North America	54	874.298	21	0.454837	26144138
SRR14312875	PRJNA715749	AMPLICON	SAMN18791842	SRX10668163	USA/MA-CDCBI-CRSP_LSWQDJL6KUDJC4JI/2021	Illumina NovaSeq 6000	PAIRED	PCR	VIRAL RNA	Severe acute respiratory syndrome coronavirus 2	Homo sapiens	ILLUMINA	2021-04-02	United States	North America	75	1941.8	809	0.862221	58065720
SRR14312876	PRJNA715749	AMPLICON	SAMN18791800	SRX10668161	USA/MA-CDCBI-CRSP_K7T7MJP4JY36VK6D/2021	Illumina NovaSeq 6000	PAIRED	PCR	VIRAL RNA	Severe acute respiratory syndrome coronavirus 2	Homo sapiens	ILLUMINA	2021-04-02	United States	North America	87	170.766	148	0.659198	5106404
SRR14312877	PRJNA715749	AMPLICON	SAMN18791791	SRX10668160	USA/MA-CDCBI-CRSP_P5AA2OWKXHNDEMTD/2021	Illumina NovaSeq 6000	PAIRED	PCR	VIRAL RNA	Severe acute respiratory syndrome coronavirus 2	Homo sapiens	ILLUMINA	2021-04-02	United States	North America	184	48.273	40	0.0818647	1443509
SRR14312878	PRJNA715749	AMPLICON	SAMN18791790	SRX10668159	USA/MA-CDCBI-CRSP_JOGMON6YPQZZITH3/2021	Illumina NovaSeq 6000	PAIRED	PCR	VIRAL RNA	Severe acute respiratory syndrome coronavirus 2	Homo sapiens	ILLUMINA	2021-04-02	United States	North America	60	1905.62	1346	0.97211	56983901
SRR14312879	PRJNA715749	AMPLICON	SAMN18792489	SRX10668158	USA/MA-CDCBI-CRSP_YD4TLHCWBQD5TQ53/2021	Illumina NovaSeq 6000	PAIRED	PCR	VIRAL RNA	Severe acute respiratory syndrome coronavirus 2	Homo sapiens	ILLUMINA	2021-04-03	United States	North America	50	3602.62	3265	0.998629	107729060
SRR14312880	PRJNA715749	AMPLICON	SAMN18791857	SRX10668157	USA/MA-CDCBI-CRSP_SUY6VYTZ746QNXDG/2021	Illumina NovaSeq 6000	PAIRED	PCR	VIRAL RNA	Severe acute respiratory syndrome coronavirus 2	Homo sapiens	ILLUMINA	2021-04-03	United States	North America	37	2294.58	1966	0.988998	68614891
SRR14312881	PRJNA715749	AMPLICON	SAMN18792488	SRX10668156	USA/MA-CDCBI-CRSP_SSBFHRW7Z4WYVZIM/2021	Illumina NovaSeq 6000	PAIRED	PCR	VIRAL RNA	Severe acute respiratory syndrome coronavirus 2	Homo sapiens	ILLUMINA	2021-04-02	United States	North America	48	3565.22	3335	0.974819	106610834
SRR14312882	PRJNA715749	AMPLICON	SAMN18792487	SRX10668155	USA/MA-CDCBI-CRSP_WRI7UGYBP736HF2C/2021	Illumina NovaSeq 6000	PAIRED	PCR	VIRAL RNA	Severe acute respiratory syndrome coronavirus 2	Homo sapiens	ILLUMINA	2021-04-03	United States	North America	73	1414.13	500	0.826706	42286857
SRR14312883	PRJNA715749	AMPLICON	SAMN18792485	SRX10668154	USA/MA-CDCBI-CRSP_R2HTHJHCOJTPI6BL/2021	Illumina NovaSeq 6000	PAIRED	PCR	VIRAL RNA	Severe acute respiratory syndrome coronavirus 2	Homo sapiens	ILLUMINA	2021-04-03	United States	North America	36	3940.06	3783	0.977059	117819689
SRR14312884	PRJNA715749	AMPLICON	SAMN18792483	SRX10668153	USA/MA-CDCBI-CRSP_EXLBU2SGB6MT3RDK/2021	Illumina NovaSeq 6000	PAIRED	PCR	VIRAL RNA	Severe acute respiratory syndrome coronavirus 2	Homo sapiens	ILLUMINA	2021-04-02	United States	North America	58	2781.11	2077	0.970538	83163576
SRR14312885	PRJNA715749	AMPLICON	SAMN18792482	SRX10668152	USA/MA-CDCBI-CRSP_Q3VMP556MSH55EJF/2021	Illumina NovaSeq 6000	PAIRED	PCR	VIRAL RNA	Severe acute respiratory syndrome coronavirus 2	Homo sapiens	ILLUMINA	2021-04-03	United States	North America	49	3426.77	2963	0.991506	102470652
SRR14312886	PRJNA715749	AMPLICON	SAMN18792480	SRX10668151	USA/MA-CDCBI-CRSP_FPDJ22YSC57MG3D3/2021	Illumina NovaSeq 6000	PAIRED	PCR	VIRAL RNA	Severe acute respiratory syndrome coronavirus 2	Homo sapiens	ILLUMINA	2021-04-04	United States	North America	52	3420.44	3068	0.998662	102281556
SRR14312887	PRJNA715749	AMPLICON	SAMN18792479	SRX10668150	USA/MA-CDCBI-CRSP_C33UNDD7IKCDOBV4/2021	Illumina NovaSeq 6000	PAIRED	PCR	VIRAL RNA	Severe acute respiratory syndrome coronavirus 2	Homo sapiens	ILLUMINA	2021-04-02	United States	North America	93	978.888	240	0.641608	29271674
SRR14312888	PRJNA715749	AMPLICON	SAMN18792478	SRX10668149	USA/MA-CDCBI-CRSP_YRSBMAAH4HATVDVF/2021	Illumina NovaSeq 6000	PAIRED	PCR	VIRAL RNA	Severe acute respiratory syndrome coronavirus 2	Homo sapiens	ILLUMINA	2021-04-02	United States	North America	77	2055.81	1342	0.951744	61474875
SRR14312889	PRJNA715749	AMPLICON	SAMN18792476	SRX10668148	USA/MA-CDCBI-CRSP_ROSLC54X7O7BORBV/2021	Illumina NovaSeq 6000	PAIRED	PCR	VIRAL RNA	Severe acute respiratory syndrome coronavirus 2	Homo sapiens	ILLUMINA	2021-04-01	United States	North America	58	2976.94	2692	0.97415	89019288
SRR14312890	PRJNA715749	AMPLICON	SAMN18792475	SRX10668147	USA/MA-CDCBI-CRSP_A45UCKYDYMNCULU5/2021	Illumina NovaSeq 6000	PAIRED	PCR	VIRAL RNA	Severe acute respiratory syndrome coronavirus 2	Homo sapiens	ILLUMINA	2021-04-02	United States	North America	45	3184.81	2793	0.990101	95235502
SRR14312891	PRJNA715749	AMPLICON	SAMN18791856	SRX10668146	USA/MA-CDCBI-CRSP_Z5BIHRSCKQBZH2WY/2021	Illumina NovaSeq 6000	PAIRED	PCR	VIRAL RNA	Severe acute respiratory syndrome coronavirus 2	Homo sapiens	ILLUMINA	2021-04-03	United States	North America	50	2959.73	2598	0.991907	88504757
SRR14312892	PRJNA715749	AMPLICON	SAMN18792474	SRX10668145	USA/MA-CDCBI-CRSP_2PEJ5GYMT5MNZDB4/2021	Illumina NovaSeq 6000	PAIRED	PCR	VIRAL RNA	Severe acute respiratory syndrome coronavirus 2	Homo sapiens	ILLUMINA	2021-03-24	United States	North America	47	2995.51	2434	0.990436	89574694
SRR14312893	PRJNA715749	AMPLICON	SAMN18792473	SRX10668144	USA/MA-CDCBI-CRSP_2ARLEILEN6D3VIR7/2021	Illumina NovaSeq 6000	PAIRED	PCR	VIRAL RNA	Severe acute respiratory syndrome coronavirus 2	Homo sapiens	ILLUMINA	2021-04-04	United States	North America	53	3296.68	2747	0.987961	98580586
SRR14312894	PRJNA715749	AMPLICON	SAMN18792472	SRX10668143	USA/MA-CDCBI-CRSP_WM5CSQ22QCAOK2SD/2021	Illumina NovaSeq 6000	PAIRED	PCR	VIRAL RNA	Severe acute respiratory syndrome coronavirus 2	Homo sapiens	ILLUMINA	2021-04-04	United States	North America	95	2842.14	2036	0.968799	84988476
SRR14312895	PRJNA715749	AMPLICON	SAMN18792471	SRX10668142	USA/MA-CDCBI-CRSP_WMRG6YP5CMMKPTZ3/2021	Illumina NovaSeq 6000	PAIRED	PCR	VIRAL RNA	Severe acute respiratory syndrome coronavirus 2	Homo sapiens	ILLUMINA	2021-04-02	United States	North America	44	2843.5	2433	0.998595	85029162
SRR14312896	PRJNA715749	AMPLICON	SAMN18792470	SRX10668141	USA/MA-CDCBI-CRSP_STUFBT6KHCLF7IIP/2021	Illumina NovaSeq 6000	PAIRED	PCR	VIRAL RNA	Severe acute respiratory syndrome coronavirus 2	Homo sapiens	ILLUMINA	2021-04-01	United States	North America	51	2830.81	2474	0.995318	84649723
SRR14312897	PRJNA715749	AMPLICON	SAMN18792469	SRX10668140	USA/MA-CDCBI-CRSP_UQ4645BTE4TFGU4X/2021	Illumina NovaSeq 6000	PAIRED	PCR	VIRAL RNA	Severe acute respiratory syndrome coronavirus 2	Homo sapiens	ILLUMINA	2021-04-04	United States	North America	76	3257.25	2030	0.957061	97401409
SRR14312898	PRJNA715749	AMPLICON	SAMN18792468	SRX10668139	USA/MA-CDCBI-CRSP_IXBJIIAK7P7GAIYH/2021	Illumina NovaSeq 6000	PAIRED	PCR	VIRAL RNA	Severe acute respiratory syndrome coronavirus 2	Homo sapiens	ILLUMINA	2021-04-04	United States	North America	44	4201.47	4068	0.993847	125636662
SRR14312899	PRJNA715749	AMPLICON	SAMN18792467	SRX10668138	USA/MA-CDCBI-CRSP_TYBTN3S7I5OPWG7W/2021	Illumina NovaSeq 6000	PAIRED	PCR	VIRAL RNA	Severe acute respiratory syndrome coronavirus 2	Homo sapiens	ILLUMINA	2021-03-24	United States	North America	70	2562.68	1217	0.899475	76631707
SRR14312900	PRJNA715749	AMPLICON	SAMN18792466	SRX10668137	USA/MA-CDCBI-CRSP_FHGJ6B6DZIQGL6NZ/2021	Illumina NovaSeq 6000	PAIRED	PCR	VIRAL RNA	Severe acute respiratory syndrome coronavirus 2	Homo sapiens	ILLUMINA	2021-04-03	United States	North America	48	3464.76	3112	0.991707	103606856
SRR14312901	PRJNA715749	AMPLICON	SAMN18792465	SRX10668136	USA/MA-CDCBI-CRSP_JAJIGS5NEZTOA3RM/2021	Illumina NovaSeq 6000	PAIRED	PCR	VIRAL RNA	Severe acute respiratory syndrome coronavirus 2	Homo sapiens	ILLUMINA	2021-04-04	United States	North America	51	3075.85	2607	0.988764	91977138
SRR14312902	PRJNA715749	AMPLICON	SAMN18791855	SRX10668135	USA/MA-CDCBI-CRSP_S5OAVPNHPORQQVZ2/2021	Illumina NovaSeq 6000	PAIRED	PCR	VIRAL RNA	Severe acute respiratory syndrome coronavirus 2	Homo sapiens	ILLUMINA	2021-04-03	United States	North America	39	3728.36	3542	0.991071	111489009
SRR14312903	PRJNA715749	AMPLICON	SAMN18792043	SRX10668134	USA/MA-CDCBI-CRSP_ZL5XNOEPKSLRAYIZ/2021	Illumina NovaSeq 6000	PAIRED	PCR	VIRAL RNA	Severe acute respiratory syndrome coronavirus 2	Homo sapiens	ILLUMINA	2021-04-02	United States	North America	36	2506.97	2133	0.995285	74966009
SRR14312904	PRJNA715749	AMPLICON	SAMN18792042	SRX10668133	USA/MA-CDCBI-CRSP_62SNQI6HMCJBUBAK/2021	Illumina NovaSeq 6000	PAIRED	PCR	VIRAL RNA	Severe acute respiratory syndrome coronavirus 2	Homo sapiens	ILLUMINA	2021-04-03	United States	North America	52	2776.07	2382	0.998361	83012876
SRR14312905	PRJNA715749	AMPLICON	SAMN18792041	SRX10668132	USA/MA-CDCBI-CRSP_MJUPP4BRP76ERV6I/2021	Illumina NovaSeq 6000	PAIRED	PCR	VIRAL RNA	Severe acute respiratory syndrome coronavirus 2	Homo sapiens	ILLUMINA	2021-04-02	United States	North America	46	3240.22	2878	0.998595	96892206
SRR14312906	PRJNA715749	AMPLICON	SAMN18792040	SRX10668131	USA/MA-CDCBI-CRSP_CDKKRNYZKBWNMCTC/2021	Illumina NovaSeq 6000	PAIRED	PCR	VIRAL RNA	Severe acute respiratory syndrome coronavirus 2	Homo sapiens	ILLUMINA	2021-04-01	United States	North America	28	2402.82	1970	0.985386	71851544
SRR14312907	PRJNA715749	AMPLICON	SAMN18791815	SRX10668130	USA/MA-CDCBI-CRSP_MJDXYXNE72LNFRMJ/2021	Illumina NovaSeq 6000	PAIRED	PCR	VIRAL RNA	Severe acute respiratory syndrome coronavirus 2	Homo sapiens	ILLUMINA	2021-04-02	United States	North America	47	3531.65	3248	0.997392	105607053
SRR14312908	PRJNA715749	AMPLICON	SAMN18792039	SRX10668129	USA/MA-CDCBI-CRSP_XYMLF5I56HEJNSYU/2021	Illumina NovaSeq 6000	PAIRED	PCR	VIRAL RNA	Severe acute respiratory syndrome coronavirus 2	Homo sapiens	ILLUMINA	2021-04-03	United States	North America	49	3842.75	3617	0.987861	114909889
SRR14312909	PRJNA715749	AMPLICON	SAMN18792038	SRX10668128	USA/MA-CDCBI-CRSP_3YTWGL24V2BHJE7Y/2021	Illumina NovaSeq 6000	PAIRED	PCR	VIRAL RNA	Severe acute respiratory syndrome coronavirus 2	Homo sapiens	ILLUMINA	2021-04-01	United States	North America	51	2934.24	2552	0.997927	87742473
SRR14312910	PRJNA715749	AMPLICON	SAMN18792037	SRX10668127	USA/MA-CDCBI-CRSP_ZM64AS6K2SNZQKRO/2021	Illumina NovaSeq 6000	PAIRED	PCR	VIRAL RNA	Severe acute respiratory syndrome coronavirus 2	Homo sapiens	ILLUMINA	2021-04-03	United States	North America	46	3164.73	3109	0.963448	94634986
SRR14312911	PRJNA715749	AMPLICON	SAMN18792036	SRX10668126	USA/MA-CDCBI-CRSP_FZG6O2ISPHJANEKK/2021	Illumina NovaSeq 6000	PAIRED	PCR	VIRAL RNA	Severe acute respiratory syndrome coronavirus 2	Homo sapiens	ILLUMINA	2021-04-01	United States	North America	82	2348.12	1576	0.941979	70215884
SRR14312912	PRJNA715749	AMPLICON	SAMN18792035	SRX10668125	USA/MA-CDCBI-CRSP_KREZUT6KOMJ4RMEZ/2021	Illumina NovaSeq 6000	PAIRED	PCR	VIRAL RNA	Severe acute respiratory syndrome coronavirus 2	Homo sapiens	ILLUMINA	2021-04-04	United States	North America	37	2603.79	2274	0.990503	77861123
SRR14312913	PRJNA715749	AMPLICON	SAMN18792034	SRX10668124	USA/MA-CDCBI-CRSP_ADETSVIVIJOJIHIE/2021	Illumina NovaSeq 6000	PAIRED	PCR	VIRAL RNA	Severe acute respiratory syndrome coronavirus 2	Homo sapiens	ILLUMINA	2021-04-03	United States	North America	56	2410.61	1947	0.985119	72084496
SRR14312914	PRJNA715749	AMPLICON	SAMN18792033	SRX10668123	USA/MA-CDCBI-CRSP_EHZ6B4CEXR4KGNUG/2021	Illumina NovaSeq 6000	PAIRED	PCR	VIRAL RNA	Severe acute respiratory syndrome coronavirus 2	Homo sapiens	ILLUMINA	2021-04-03	United States	North America	49	3601.53	3294	0.998595	107696454
SRR14312915	PRJNA715749	AMPLICON	SAMN18792032	SRX10668122	USA/MA-CDCBI-CRSP_IAEPFTVSLRUFUOSR/2021	Illumina NovaSeq 6000	PAIRED	PCR	VIRAL RNA	Severe acute respiratory syndrome coronavirus 2	Homo sapiens	ILLUMINA	2021-04-04	United States	North America	49	2895.59	2513	0.998562	86586901
SRR14312916	PRJNA715749	AMPLICON	SAMN18792031	SRX10668121	USA/MA-CDCBI-CRSP_AKTC2NKIPHSO5CPT/2021	Illumina NovaSeq 6000	PAIRED	PCR	VIRAL RNA	Severe acute respiratory syndrome coronavirus 2	Homo sapiens	ILLUMINA	2021-04-04	United States	North America	45	2609.01	2216	0.997091	78017192
SRR14312917	PRJNA715749	AMPLICON	SAMN18792030	SRX10668120	USA/MA-CDCBI-CRSP_XDFNZQYT5MJHOBCN/2021	Illumina NovaSeq 6000	PAIRED	PCR	VIRAL RNA	Severe acute respiratory syndrome coronavirus 2	Homo sapiens	ILLUMINA	2021-04-04	United States	North America	54	2227.74	1927	0.968197	66616045
SRR14312918	PRJNA715749	AMPLICON	SAMN18791814	SRX10668119	USA/MA-CDCBI-CRSP_OPJMTZ427G4QZEZW/2021	Illumina NovaSeq 6000	PAIRED	PCR	VIRAL RNA	Severe acute respiratory syndrome coronavirus 2	Homo sapiens	ILLUMINA	2021-04-02	United States	North America	8	50.0993	0	0.0567167	1498119
SRR14312919	PRJNA715749	AMPLICON	SAMN18792029	SRX10668118	USA/MA-CDCBI-CRSP_S3OFFGYUVEEQL357/2021	Illumina NovaSeq 6000	PAIRED	PCR	VIRAL RNA	Severe acute respiratory syndrome coronavirus 2	Homo sapiens	ILLUMINA	2021-04-02	United States	North America	75	2012	1168	0.899843	60164761
SRR14312920	PRJNA715749	AMPLICON	SAMN18792028	SRX10668117	USA/MA-CDCBI-CRSP_OKC4KKHY3XGLVSQC/2021	Illumina NovaSeq 6000	PAIRED	PCR	VIRAL RNA	Severe acute respiratory syndrome coronavirus 2	Homo sapiens	ILLUMINA	2021-04-03	United States	North America	50	2256.16	1645	0.975554	67466077
SRR14312921	PRJNA715749	AMPLICON	SAMN18792027	SRX10668116	USA/MA-CDCBI-CRSP_WFLYU4FALXHBZ4TW/2021	Illumina NovaSeq 6000	PAIRED	PCR	VIRAL RNA	Severe acute respiratory syndrome coronavirus 2	Homo sapiens	ILLUMINA	2021-04-01	United States	North America	41	3219.3	2895	0.998261	96266826
SRR14312922	PRJNA715749	AMPLICON	SAMN18792026	SRX10668115	USA/MA-CDCBI-CRSP_ERGI7TDD3GQIA3IO/2021	Illumina NovaSeq 6000	PAIRED	PCR	VIRAL RNA	Severe acute respiratory syndrome coronavirus 2	Homo sapiens	ILLUMINA	2021-04-03	United States	North America	69	2473.65	1667	0.952312	73969646
SRR14312923	PRJNA715749	AMPLICON	SAMN18792025	SRX10668114	USA/MA-CDCBI-CRSP_LPCCYDV6YFGDEAA3/2021	Illumina NovaSeq 6000	PAIRED	PCR	VIRAL RNA	Severe acute respiratory syndrome coronavirus 2	Homo sapiens	ILLUMINA	2021-04-01	United States	North America	50	2803.59	2495	0.967428	83835697
SRR14312924	PRJNA715749	AMPLICON	SAMN18792024	SRX10668113	USA/MA-CDCBI-CRSP_RXCT32K5G7X2JV44/2021	Illumina NovaSeq 6000	PAIRED	PCR	VIRAL RNA	Severe acute respiratory syndrome coronavirus 2	Homo sapiens	ILLUMINA	2021-04-03	United States	North America	38	4231.46	4221	0.973013	126533345
SRR14312925	PRJNA715749	AMPLICON	SAMN18792023	SRX10668112	USA/MA-CDCBI-CRSP_2VXTHSFGVRFUNP3U/2021	Illumina NovaSeq 6000	PAIRED	PCR	VIRAL RNA	Severe acute respiratory syndrome coronavirus 2	Homo sapiens	ILLUMINA	2021-04-01	United States	North America	33	2988.49	2672	0.998863	89364691
SRR14312926	PRJNA715749	AMPLICON	SAMN18792022	SRX10668111	USA/MA-CDCBI-CRSP_CT7CMORSNTPYKKIQ/2021	Illumina NovaSeq 6000	PAIRED	PCR	VIRAL RNA	Severe acute respiratory syndrome coronavirus 2	Homo sapiens	ILLUMINA	2021-04-03	United States	North America	52	2118.72	1787	0.985955	63356191
SRR14312927	PRJNA715749	AMPLICON	SAMN18792327	SRX10668110	USA/MA-CDCBI-CRSP_TFC33AWPYEMJRYBK/2021	Illumina NovaSeq 6000	PAIRED	PCR	VIRAL RNA	Severe acute respiratory syndrome coronavirus 2	Homo sapiens	ILLUMINA	2021-03-24	United States	North America	90	2066.04	741	0.85677	61780662
SRR14312928	PRJNA715749	AMPLICON	SAMN18792326	SRX10668109	USA/MA-CDCBI-CRSP_KR2RL6BBE4CEPYW3/2021	Illumina NovaSeq 6000	PAIRED	PCR	VIRAL RNA	Severe acute respiratory syndrome coronavirus 2	Homo sapiens	ILLUMINA	2021-03-24	United States	North America	71	589.978	57	0.42989	17642118
SRR14312929	PRJNA715749	AMPLICON	SAMN18792325	SRX10668108	USA/MA-CDCBI-CRSP_6YE5CBF35TNFNXA5/2021	Illumina NovaSeq 6000	PAIRED	PCR	VIRAL RNA	Severe acute respiratory syndrome coronavirus 2	Homo sapiens	ILLUMINA	2021-03-24	United States	North America	44	3127.45	2470	0.975621	93520015
SRR14312930	PRJNA715749	AMPLICON	SAMN18792324	SRX10668107	USA/MA-CDCBI-CRSP_CHTHUY7LDHD3Z4BA/2021	Illumina NovaSeq 6000	PAIRED	PCR	VIRAL RNA	Severe acute respiratory syndrome coronavirus 2	Homo sapiens	ILLUMINA	2021-03-24	United States	North America	50	3095.36	2495	0.973481	92560401
SRR14312931	PRJNA715749	AMPLICON	SAMN18792323	SRX10668106	USA/MA-CDCBI-CRSP_ETSUDUTFMBQ6LUG5/2021	Illumina NovaSeq 6000	PAIRED	PCR	VIRAL RNA	Severe acute respiratory syndrome coronavirus 2	Homo sapiens	ILLUMINA	2021-03-24	United States	North America	63	3044.69	2165	0.981574	91045499
SRR14312932	PRJNA715749	AMPLICON	SAMN18792319	SRX10668105	USA/MA-CDCBI-CRSP_JPB3TU4WG22FLB7M/2021	Illumina NovaSeq 6000	PAIRED	PCR	VIRAL RNA	Severe acute respiratory syndrome coronavirus 2	Homo sapiens	ILLUMINA	2021-03-24	United States	North America	37	278.318	0	0.221683	8322534
SRR14312933	PRJNA715749	AMPLICON	SAMN18792318	SRX10668104	USA/MA-CDCBI-CRSP_WODJ4DT5BNOAQFG7/2021	Illumina NovaSeq 6000	PAIRED	PCR	VIRAL RNA	Severe acute respiratory syndrome coronavirus 2	Homo sapiens	ILLUMINA	2021-03-24	United States	North America	86	2083.8	993	0.933953	62311893
SRR14312934	PRJNA715749	AMPLICON	SAMN18792317	SRX10668103	USA/MA-CDCBI-CRSP_2QCLISAKNM7WOB3B/2021	Illumina NovaSeq 6000	PAIRED	PCR	VIRAL RNA	Severe acute respiratory syndrome coronavirus 2	Homo sapiens	ILLUMINA	2021-03-24	United States	North America	56	1743.01	1156	0.923452	52121101
SRR14312935	PRJNA715749	AMPLICON	SAMN18792316	SRX10668102	USA/MA-CDCBI-CRSP_2U2KKL7B6FJE4T6Y/2021	Illumina NovaSeq 6000	PAIRED	PCR	VIRAL RNA	Severe acute respiratory syndrome coronavirus 2	Homo sapiens	ILLUMINA	2021-03-24	United States	North America	73	2202.63	885	0.844664	65865303
SRR14312936	PRJNA715749	AMPLICON	SAMN18792315	SRX10668101	USA/MA-CDCBI-CRSP_HNPYL3DPAMSHCGZL/2021	Illumina NovaSeq 6000	PAIRED	PCR	VIRAL RNA	Severe acute respiratory syndrome coronavirus 2	Homo sapiens	ILLUMINA	2021-03-24	United States	North America	28	3229.99	2887	0.99592	96586418
SRR14312937	PRJNA715749	AMPLICON	SAMN18791841	SRX10668100	USA/MA-CDCBI-CRSP_RQLFQSITUURX4T6Z/2021	Illumina NovaSeq 6000	PAIRED	PCR	VIRAL RNA	Severe acute respiratory syndrome coronavirus 2	Homo sapiens	ILLUMINA	2021-04-02	United States	North America	34	2550.45	2214	0.998763	76266199
SRR14312938	PRJNA715749	AMPLICON	SAMN18792314	SRX10668099	USA/MA-CDCBI-CRSP_EOJIBNWBCXS6OQ66/2021	Illumina NovaSeq 6000	PAIRED	PCR	VIRAL RNA	Severe acute respiratory syndrome coronavirus 2	Homo sapiens	ILLUMINA	2021-03-24	United States	North America	39	2607.73	1964	0.983012	77978826
SRR14312939	PRJNA715749	AMPLICON	SAMN18792313	SRX10668098	USA/MA-CDCBI-CRSP_GV2QV5MEGOBRQGWE/2021	Illumina NovaSeq 6000	PAIRED	PCR	VIRAL RNA	Severe acute respiratory syndrome coronavirus 2	Homo sapiens	ILLUMINA	2021-03-24	United States	North America	96	1728.34	593	0.803966	51682662
SRR14312940	PRJNA715749	AMPLICON	SAMN18792312	SRX10668097	USA/MA-CDCBI-CRSP_N5Q5XERVJ3WF6ENS/2021	Illumina NovaSeq 6000	PAIRED	PCR	VIRAL RNA	Severe acute respiratory syndrome coronavirus 2	Homo sapiens	ILLUMINA	2021-03-24	United States	North America	63	2796.67	1875	0.978631	83628789
SRR14312941	PRJNA715749	AMPLICON	SAMN18792311	SRX10668096	USA/MA-CDCBI-CRSP_CPSBG6WABXUAASSR/2021	Illumina NovaSeq 6000	PAIRED	PCR	VIRAL RNA	Severe acute respiratory syndrome coronavirus 2	Homo sapiens	ILLUMINA	2021-03-24	United States	North America	34	2422.07	2014	0.991807	72427251
SRR14312942	PRJNA715749	AMPLICON	SAMN18792310	SRX10668095	USA/MA-CDCBI-CRSP_SH5X64L2FHR36N2U/2021	Illumina NovaSeq 6000	PAIRED	PCR	VIRAL RNA	Severe acute respiratory syndrome coronavirus 2	Homo sapiens	ILLUMINA	2021-03-24	United States	North America	65	3175.54	2335	0.989432	94958149
SRR14312943	PRJNA715749	AMPLICON	SAMN18792309	SRX10668094	USA/MA-CDCBI-CRSP_ASYEJDAPGG23PGQH/2021	Illumina NovaSeq 6000	PAIRED	PCR	VIRAL RNA	Severe acute respiratory syndrome coronavirus 2	Homo sapiens	ILLUMINA	2021-03-24	United States	North America	61	2627.5	1298	0.918904	78570216
SRR14312944	PRJNA715749	AMPLICON	SAMN18792308	SRX10668093	USA/MA-CDCBI-CRSP_EDGIOT7ZF6DZ37QE/2021	Illumina NovaSeq 6000	PAIRED	PCR	VIRAL RNA	Severe acute respiratory syndrome coronavirus 2	Homo sapiens	ILLUMINA	2021-03-24	United States	North America	29	416.314	0	0.255794	12449047
SRR14312945	PRJNA715749	AMPLICON	SAMN18792307	SRX10668092	USA/MA-CDCBI-CRSP_UAS5KJDY5KWTMUK2/2021	Illumina NovaSeq 6000	PAIRED	PCR	VIRAL RNA	Severe acute respiratory syndrome coronavirus 2	Homo sapiens	ILLUMINA	2021-03-24	United States	North America	34	4696.12	5073	0.988831	140428105
SRR14312946	PRJNA715749	AMPLICON	SAMN18792306	SRX10668091	USA/MA-CDCBI-CRSP_5MJAJS6FMPYWKYOH/2021	Illumina NovaSeq 6000	PAIRED	PCR	VIRAL RNA	Severe acute respiratory syndrome coronavirus 2	Homo sapiens	ILLUMINA	2021-03-24	United States	North America	28	213.49	0	0.167475	6383981
SRR14312947	PRJNA715749	AMPLICON	SAMN18792305	SRX10668090	USA/MA-CDCBI-CRSP_KRDMDNPCZHMENOUL/2021	Illumina NovaSeq 6000	PAIRED	PCR	VIRAL RNA	Severe acute respiratory syndrome coronavirus 2	Homo sapiens	ILLUMINA	2021-03-24	United States	North America	67	2208.38	1309	0.954018	66037267
SRR14312948	PRJNA715749	AMPLICON	SAMN18791840	SRX10668089	USA/MA-CDCBI-CRSP_UT266SEXNT3Y4LQA/2021	Illumina NovaSeq 6000	PAIRED	PCR	VIRAL RNA	Severe acute respiratory syndrome coronavirus 2	Homo sapiens	ILLUMINA	2021-04-02	United States	North America	36	3125.8	2768	0.973581	93470943
SRR14312949	PRJNA715749	AMPLICON	SAMN18791795	SRX10668088	USA/MA-CDCBI-CRSP_ZJULU2SJFG3NNKZJ/2021	Illumina NovaSeq 6000	PAIRED	PCR	VIRAL RNA	Severe acute respiratory syndrome coronavirus 2	Homo sapiens	ILLUMINA	2021-04-02	United States	North America	58	2271.17	1897	0.981139	67914875
SRR14312950	PRJNA715749	AMPLICON	SAMN18792304	SRX10668087	USA/MA-CDCBI-CRSP_IZHI33WFKXZEJ7BN/2021	Illumina NovaSeq 6000	PAIRED	PCR	VIRAL RNA	Severe acute respiratory syndrome coronavirus 2	Homo sapiens	ILLUMINA	2021-03-24	United States	North America	48	2916.89	2443	0.990603	87223796
SRR14312951	PRJNA715749	AMPLICON	SAMN18792464	SRX10668086	USA/MA-CDCBI-CRSP_IQ36EIAJU7GMNV2B/2021	Illumina NovaSeq 6000	PAIRED	PCR	VIRAL RNA	Severe acute respiratory syndrome coronavirus 2	Homo sapiens	ILLUMINA	2021-04-02	United States	North America	59	3427.15	3114	0.967997	102482102
SRR14312952	PRJNA715749	AMPLICON	SAMN18792463	SRX10668085	USA/MA-CDCBI-CRSP_UGQOPJJISNYTXTVI/2021	Illumina NovaSeq 6000	PAIRED	PCR	VIRAL RNA	Severe acute respiratory syndrome coronavirus 2	Homo sapiens	ILLUMINA	2021-03-24	United States	North America	53	419.187	0	0.313781	12534940
SRR14312953	PRJNA715749	AMPLICON	SAMN18792462	SRX10668084	USA/MA-CDCBI-CRSP_U4HVSNMH2644SCA6/2021	Illumina NovaSeq 6000	PAIRED	PCR	VIRAL RNA	Severe acute respiratory syndrome coronavirus 2	Homo sapiens	ILLUMINA	2021-04-03	United States	North America	48	2766.81	2392	0.990068	82735964
SRR14312954	PRJNA715749	AMPLICON	SAMN18792460	SRX10668083	USA/MA-CDCBI-CRSP_X32NLCSQF4PFPBSP/2021	Illumina NovaSeq 6000	PAIRED	PCR	VIRAL RNA	Severe acute respiratory syndrome coronavirus 2	Homo sapiens	ILLUMINA	2021-03-24	United States	North America	73	735.504	75	0.463632	21993766
SRR14312955	PRJNA715749	AMPLICON	SAMN18792459	SRX10668082	USA/MA-CDCBI-CRSP_XOWRYMDARCWVU2IK/2021	Illumina NovaSeq 6000	PAIRED	PCR	VIRAL RNA	Severe acute respiratory syndrome coronavirus 2	Homo sapiens	ILLUMINA	2021-04-02	United States	North America	28	3028.71	2728	0.990034	90567639
SRR14312956	PRJNA715749	AMPLICON	SAMN18792458	SRX10668081	USA/MA-CDCBI-CRSP_DS6IUHPT2NJLT2M6/2021	Illumina NovaSeq 6000	PAIRED	PCR	VIRAL RNA	Severe acute respiratory syndrome coronavirus 2	Homo sapiens	ILLUMINA	2021-04-04	United States	North America	39	3761.87	3631	0.973782	112491095
SRR14312957	PRJNA715749	AMPLICON	SAMN18792457	SRX10668080	USA/MA-CDCBI-CRSP_YRN3XA3JDXAUVAKD/2021	Illumina NovaSeq 6000	PAIRED	PCR	VIRAL RNA	Severe acute respiratory syndrome coronavirus 2	Homo sapiens	ILLUMINA	2021-04-01	United States	North America	48	2947.37	2578	0.990369	88135320
SRR14312958	PRJNA715749	AMPLICON	SAMN18792456	SRX10668079	USA/MA-CDCBI-CRSP_CGU5UAO4GIXOOLUX/2021	Illumina NovaSeq 6000	PAIRED	PCR	VIRAL RNA	Severe acute respiratory syndrome coronavirus 2	Homo sapiens	ILLUMINA	2021-03-24	United States	North America	46	2935.74	2470	0.994649	87787305
SRR14312959	PRJNA715749	AMPLICON	SAMN18792455	SRX10668078	USA/MA-CDCBI-CRSP_B6SVTI6X6UIP75NA/2021	Illumina NovaSeq 6000	PAIRED	PCR	VIRAL RNA	Severe acute respiratory syndrome coronavirus 2	Homo sapiens	ILLUMINA	2021-04-02	United States	North America	48	2142.53	1832	0.990536	64068123
SRR14312960	PRJNA715749	AMPLICON	SAMN18792454	SRX10668077	USA/MA-CDCBI-CRSP_D2XLVC2I5A4DSY6N/2021	Illumina NovaSeq 6000	PAIRED	PCR	VIRAL RNA	Severe acute respiratory syndrome coronavirus 2	Homo sapiens	ILLUMINA	2021-04-04	United States	North America	32	2791.24	2473	0.998863	83466390
SRR14312961	PRJNA715749	AMPLICON	SAMN18791854	SRX10668076	USA/MA-CDCBI-CRSP_3JRLEWRARVETQSSI/2021	Illumina NovaSeq 6000	PAIRED	PCR	VIRAL RNA	Severe acute respiratory syndrome coronavirus 2	Homo sapiens	ILLUMINA	2021-04-02	United States	North America	76	1340.73	484	0.747249	40091974
SRR14312962	PRJNA715749	AMPLICON	SAMN18792453	SRX10668075	USA/MA-CDCBI-CRSP_XFW4TIJOSOMI2XZM/2021	Illumina NovaSeq 6000	PAIRED	PCR	VIRAL RNA	Severe acute respiratory syndrome coronavirus 2	Homo sapiens	ILLUMINA	2021-04-02	United States	North America	46	3981.46	4000	0.972377	119057631
SRR14312963	PRJNA715749	AMPLICON	SAMN18792452	SRX10668074	USA/MA-CDCBI-CRSP_QOZZPMCYWKJJ7MPA/2021	Illumina NovaSeq 6000	PAIRED	PCR	VIRAL RNA	Severe acute respiratory syndrome coronavirus 2	Homo sapiens	ILLUMINA	2021-03-24	United States	North America	105	1779.88	608	0.748687	53223702
SRR14312964	PRJNA715749	AMPLICON	SAMN18792451	SRX10668073	USA/MA-CDCBI-CRSP_ZRZQ2URHPXTMYENF/2021	Illumina NovaSeq 6000	PAIRED	PCR	VIRAL RNA	Severe acute respiratory syndrome coronavirus 2	Homo sapiens	ILLUMINA	2021-04-01	United States	North America	35	3442.64	3179	0.975019	102945222
SRR14312965	PRJNA715749	AMPLICON	SAMN18792450	SRX10668072	USA/MA-CDCBI-CRSP_47AKAVKBL4EQCLIL/2021	Illumina NovaSeq 6000	PAIRED	PCR	VIRAL RNA	Severe acute respiratory syndrome coronavirus 2	Homo sapiens	ILLUMINA	2021-04-02	United States	North America	42	3523.8	3242	0.993111	105372084
SRR14312966	PRJNA715749	AMPLICON	SAMN18792449	SRX10668071	USA/MA-CDCBI-CRSP_65OTC2IEK7BBTO55/2021	Illumina NovaSeq 6000	PAIRED	PCR	VIRAL RNA	Severe acute respiratory syndrome coronavirus 2	Homo sapiens	ILLUMINA	2021-04-04	United States	North America	43	2682.9	2329	0.998562	80226897
SRR14312967	PRJNA715749	AMPLICON	SAMN18792448	SRX10668070	USA/MA-CDCBI-CRSP_MF737B7I4UWS3K7N/2021	Illumina NovaSeq 6000	PAIRED	PCR	VIRAL RNA	Severe acute respiratory syndrome coronavirus 2	Homo sapiens	ILLUMINA	2021-04-04	United States	North America	45	2309.04	2009	0.998094	69047256
SRR14312968	PRJNA715749	AMPLICON	SAMN18792447	SRX10668069	USA/MA-CDCBI-CRSP_72GBDIWYILTNO6AB/2021	Illumina NovaSeq 6000	PAIRED	PCR	VIRAL RNA	Severe acute respiratory syndrome coronavirus 2	Homo sapiens	ILLUMINA	2021-03-24	United States	North America	61	2937.61	2380	0.971943	87843375
SRR14312969	PRJNA715749	AMPLICON	SAMN18792446	SRX10668068	USA/MA-CDCBI-CRSP_EYFQ66I5LCTR6OCO/2021	Illumina NovaSeq 6000	PAIRED	PCR	VIRAL RNA	Severe acute respiratory syndrome coronavirus 2	Homo sapiens	ILLUMINA	2021-03-24	United States	North America	50	3912.96	3594	0.986991	117009316
SRR14312970	PRJNA715749	AMPLICON	SAMN18792445	SRX10668067	USA/MA-CDCBI-CRSP_LKUG43A3SLT2Q2MS/2021	Illumina NovaSeq 6000	PAIRED	PCR	VIRAL RNA	Severe acute respiratory syndrome coronavirus 2	Homo sapiens	ILLUMINA	2021-04-02	United States	North America	50	2835.4	2395	0.98853	84786993
SRR14312971	PRJNA715749	AMPLICON	SAMN18792444	SRX10668066	USA/MA-CDCBI-CRSP_VMOLS3BRN4EH6QAT/2021	Illumina NovaSeq 6000	PAIRED	PCR	VIRAL RNA	Severe acute respiratory syndrome coronavirus 2	Homo sapiens	ILLUMINA	2021-04-02	United States	North America	35	3284.62	2949	0.992242	98220083
SRR14312972	PRJNA715749	AMPLICON	SAMN18791853	SRX10668065	USA/MA-CDCBI-CRSP_S27SZB2MRKNS7IPK/2021	Illumina NovaSeq 6000	PAIRED	PCR	VIRAL RNA	Severe acute respiratory syndrome coronavirus 2	Homo sapiens	ILLUMINA	2021-04-02	United States	North America	36	3172.89	2772	0.979099	94878855
SRR14312973	PRJNA715749	AMPLICON	SAMN18792443	SRX10668064	USA/MA-CDCBI-CRSP_2WDV3RGMTYGYELXB/2021	Illumina NovaSeq 6000	PAIRED	PCR	VIRAL RNA	Severe acute respiratory syndrome coronavirus 2	Homo sapiens	ILLUMINA	2021-04-01	United States	North America	30	2387.95	2111	0.977494	71407013
SRR14312974	PRJNA715749	AMPLICON	SAMN18792442	SRX10668063	USA/MA-CDCBI-CRSP_XFQKKKGAVJUC5PWN/2021	Illumina NovaSeq 6000	PAIRED	PCR	VIRAL RNA	Severe acute respiratory syndrome coronavirus 2	Homo sapiens	ILLUMINA	2021-03-25	United States	North America	72	521.578	380	0.840585	15596735
SRR14312975	PRJNA715749	AMPLICON	SAMN18792303	SRX10668062	USA/MA-CDCBI-CRSP_RWOBHK42IY67RER4/2021	Illumina NovaSeq 6000	PAIRED	PCR	VIRAL RNA	Severe acute respiratory syndrome coronavirus 2	Homo sapiens	ILLUMINA	2021-03-24	United States	North America	64	2800.67	1576	0.935792	83748336
SRR14312976	PRJNA715749	AMPLICON	SAMN18792302	SRX10668061	USA/MA-CDCBI-CRSP_7WV5XJOXQWKYTRXE/2021	Illumina NovaSeq 6000	PAIRED	PCR	VIRAL RNA	Severe acute respiratory syndrome coronavirus 2	Homo sapiens	ILLUMINA	2021-03-24	United States	North America	94	1616.09	474	0.725713	48326074
SRR14312977	PRJNA715749	AMPLICON	SAMN18792301	SRX10668060	USA/MA-CDCBI-CRSP_NCURENXV25HWPVT5/2021	Illumina NovaSeq 6000	PAIRED	PCR	VIRAL RNA	Severe acute respiratory syndrome coronavirus 2	Homo sapiens	ILLUMINA	2021-03-24	United States	North America	51	3082.99	2571	0.946795	92190603
SRR14312978	PRJNA715749	AMPLICON	SAMN18792300	SRX10668059	USA/MA-CDCBI-CRSP_XHP25N4NZTGBG2FO/2021	Illumina NovaSeq 6000	PAIRED	PCR	VIRAL RNA	Severe acute respiratory syndrome coronavirus 2	Homo sapiens	ILLUMINA	2021-03-24	United States	North America	51	2820.9	2113	0.974518	84353503
SRR14312979	PRJNA715749	AMPLICON	SAMN18792299	SRX10668058	USA/MA-CDCBI-CRSP_K2PBZTJURF5R4O6O/2021	Illumina NovaSeq 6000	PAIRED	PCR	VIRAL RNA	Severe acute respiratory syndrome coronavirus 2	Homo sapiens	ILLUMINA	2021-03-24	United States	North America	82	2826.98	1617	0.967796	84535055
SRR14312980	PRJNA715749	AMPLICON	SAMN18792298	SRX10668057	USA/MA-CDCBI-CRSP_KOFGO6KZTDWOSK3U/2021	Illumina NovaSeq 6000	PAIRED	PCR	VIRAL RNA	Severe acute respiratory syndrome coronavirus 2	Homo sapiens	ILLUMINA	2021-03-24	United States	North America	59	2803.52	1752	0.95161	83833593
SRR14312981	PRJNA715749	AMPLICON	SAMN18792297	SRX10668056	USA/MA-CDCBI-CRSP_65NEHI4ERMTK2P64/2021	Illumina NovaSeq 6000	PAIRED	PCR	VIRAL RNA	Severe acute respiratory syndrome coronavirus 2	Homo sapiens	ILLUMINA	2021-03-24	United States	North America	38	2374.1	1906	0.950975	70992716
SRR14312982	PRJNA715749	AMPLICON	SAMN18792296	SRX10668055	USA/MA-CDCBI-CRSP_QJENQFX7JNELHSET/2021	Illumina NovaSeq 6000	PAIRED	PCR	VIRAL RNA	Severe acute respiratory syndrome coronavirus 2	Homo sapiens	ILLUMINA	2021-03-24	United States	North America	116	1945.99	789	0.879276	58191014
SRR14312983	PRJNA715749	AMPLICON	SAMN18792295	SRX10668054	USA/MA-CDCBI-CRSP_5YFYHTYYHSDUWQYF/2021	Illumina NovaSeq 6000	PAIRED	PCR	VIRAL RNA	Severe acute respiratory syndrome coronavirus 2	Homo sapiens	ILLUMINA	2021-03-24	United States	North America	94	2426.62	1233	0.924155	72563244
SRR14312984	PRJNA715749	AMPLICON	SAMN18791839	SRX10668053	USA/MA-CDCBI-CRSP_ZTUIDDTULGGBYINL/2021	Illumina NovaSeq 6000	PAIRED	PCR	VIRAL RNA	Severe acute respiratory syndrome coronavirus 2	Homo sapiens	ILLUMINA	2021-04-02	United States	North America	48	3079.12	2737	0.998595	92074803
SRR14312985	PRJNA715749	AMPLICON	SAMN18792294	SRX10668052	USA/MA-CDCBI-CRSP_66WMUGDDVNCO2EZO/2021	Illumina NovaSeq 6000	PAIRED	PCR	VIRAL RNA	Severe acute respiratory syndrome coronavirus 2	Homo sapiens	ILLUMINA	2021-03-24	United States	North America	79	882.198	134	0.536903	26380364
SRR14312986	PRJNA715749	AMPLICON	SAMN18792293	SRX10668051	USA/MA-CDCBI-CRSP_4MOBSOSEM4ISGJEP/2021	Illumina NovaSeq 6000	PAIRED	PCR	VIRAL RNA	Severe acute respiratory syndrome coronavirus 2	Homo sapiens	ILLUMINA	2021-03-24	United States	North America	35	3043.51	2743	0.973147	91010070
SRR14312987	PRJNA715749	AMPLICON	SAMN18792292	SRX10668050	USA/MA-CDCBI-CRSP_YQCC4X4LHLP4B63D/2021	Illumina NovaSeq 6000	PAIRED	PCR	VIRAL RNA	Severe acute respiratory syndrome coronavirus 2	Homo sapiens	ILLUMINA	2021-03-24	United States	North America	56	3183.05	2369	0.993981	95182883
SRR14312988	PRJNA715749	AMPLICON	SAMN18792291	SRX10668049	USA/MA-CDCBI-CRSP_VI65RKPR67UZMICE/2021	Illumina NovaSeq 6000	PAIRED	PCR	VIRAL RNA	Severe acute respiratory syndrome coronavirus 2	Homo sapiens	ILLUMINA	2021-03-24	United States	North America	10	70.8572	0	0.0602615	2118843
SRR14312989	PRJNA715749	AMPLICON	SAMN18792290	SRX10668048	USA/MA-CDCBI-CRSP_C7PC4DPD7BGOP3MR/2021	Illumina NovaSeq 6000	PAIRED	PCR	VIRAL RNA	Severe acute respiratory syndrome coronavirus 2	Homo sapiens	ILLUMINA	2021-03-24	United States	North America	56	3252.97	2893	0.961074	97273635
SRR14312990	PRJNA715749	AMPLICON	SAMN18792289	SRX10668047	USA/MA-CDCBI-CRSP_ZTXJYQRUEY42WGIL/2021	Illumina NovaSeq 6000	PAIRED	PCR	VIRAL RNA	Severe acute respiratory syndrome coronavirus 2	Homo sapiens	ILLUMINA	2021-03-24	United States	North America	39	3286.72	2725	0.982878	98282844
SRR14312991	PRJNA715749	AMPLICON	SAMN18792288	SRX10668046	USA/MA-CDCBI-CRSP_X7NWVTR7QK3YS3OX/2021	Illumina NovaSeq 6000	PAIRED	PCR	VIRAL RNA	Severe acute respiratory syndrome coronavirus 2	Homo sapiens	ILLUMINA	2021-03-24	United States	North America	88	2641.45	1362	0.942247	78987240
SRR14312992	PRJNA715749	AMPLICON	SAMN18792287	SRX10668045	USA/MA-CDCBI-CRSP_2I25BWMQBMSOPM6C/2021	Illumina NovaSeq 6000	PAIRED	PCR	VIRAL RNA	Severe acute respiratory syndrome coronavirus 2	Homo sapiens	ILLUMINA	2021-03-24	United States	North America	55	3188.04	2687	0.984985	95331960
SRR14312993	PRJNA715749	AMPLICON	SAMN18792286	SRX10668044	USA/MA-CDCBI-CRSP_G257ZKGUEEZ2T65J/2021	Illumina NovaSeq 6000	PAIRED	PCR	VIRAL RNA	Severe acute respiratory syndrome coronavirus 2	Homo sapiens	ILLUMINA	2021-03-24	United States	North America	78	810.459	178	0.569542	24235154
SRR14312994	PRJNA715749	AMPLICON	SAMN18792285	SRX10668043	USA/MA-CDCBI-CRSP_XT656ZV35AJIENA3/2021	Illumina NovaSeq 6000	PAIRED	PCR	VIRAL RNA	Severe acute respiratory syndrome coronavirus 2	Homo sapiens	ILLUMINA	2021-03-24	United States	North America	81	1454.13	453	0.759991	43482969
SRR14312995	PRJNA715749	AMPLICON	SAMN18791838	SRX10668042	USA/MA-CDCBI-CRSP_7HFXLCOVMR42FOHC/2021	Illumina NovaSeq 6000	PAIRED	PCR	VIRAL RNA	Severe acute respiratory syndrome coronavirus 2	Homo sapiens	ILLUMINA	2021-04-02	United States	North America	50	3222.54	2870	0.998629	96363617
SRR14312996	PRJNA715749	AMPLICON	SAMN18792284	SRX10668041	USA/MA-CDCBI-CRSP_DIBYAKYZR64H4ZCN/2021	Illumina NovaSeq 6000	PAIRED	PCR	VIRAL RNA	Severe acute respiratory syndrome coronavirus 2	Homo sapiens	ILLUMINA	2021-03-24	United States	North America	43	2071.61	1563	0.971374	61947209
SRR14312997	PRJNA715749	AMPLICON	SAMN18792282	SRX10668040	USA/MA-CDCBI-CRSP_SRJXD2UDZZWNW3JI/2021	Illumina NovaSeq 6000	PAIRED	PCR	VIRAL RNA	Severe acute respiratory syndrome coronavirus 2	Homo sapiens	ILLUMINA	2021-03-24	United States	North America	35	2799.44	2170	0.973682	83711802
SRR14312998	PRJNA715749	AMPLICON	SAMN18792281	SRX10668039	USA/MA-CDCBI-CRSP_34WZFP7V3BZOIRXB/2021	Illumina NovaSeq 6000	PAIRED	PCR	VIRAL RNA	Severe acute respiratory syndrome coronavirus 2	Homo sapiens	ILLUMINA	2021-03-24	United States	North America	86	1760.38	510	0.824767	52640754
SRR14312999	PRJNA715749	AMPLICON	SAMN18792021	SRX10668038	USA/MA-CDCBI-CRSP_LDUDDRRLRAFWKDSG/2021	Illumina NovaSeq 6000	PAIRED	PCR	VIRAL RNA	Severe acute respiratory syndrome coronavirus 2	Homo sapiens	ILLUMINA	2021-04-03	United States	North America	45	2956.7	2623	0.99806	88414198
SRR14313000	PRJNA715749	AMPLICON	SAMN18792020	SRX10668037	USA/MA-CDCBI-CRSP_FL47GMNTXDWUP6HC/2021	Illumina NovaSeq 6000	PAIRED	PCR	VIRAL RNA	Severe acute respiratory syndrome coronavirus 2	Homo sapiens	ILLUMINA	2021-04-04	United States	North America	59	3148.04	2526	0.980571	94135732
SRR14313001	PRJNA715749	AMPLICON	SAMN18791813	SRX10668036	USA/MA-CDCBI-CRSP_E5TT2IQCPHUW7GGJ/2021	Illumina NovaSeq 6000	PAIRED	PCR	VIRAL RNA	Severe acute respiratory syndrome coronavirus 2	Homo sapiens	ILLUMINA	2021-04-02	United States	North America	56	3777.88	3623	0.974049	112970003
SRR14313002	PRJNA715749	AMPLICON	SAMN18792019	SRX10668035	USA/MA-CDCBI-CRSP_WOLMV7GFJAKS275T/2021	Illumina NovaSeq 6000	PAIRED	PCR	VIRAL RNA	Severe acute respiratory syndrome coronavirus 2	Homo sapiens	ILLUMINA	2021-04-02	United States	North America	27	2584.26	2140	0.985955	77277165
SRR14313003	PRJNA715749	AMPLICON	SAMN18792018	SRX10668034	USA/MA-CDCBI-CRSP_YF4TYOYTSGZ6UZ2K/2021	Illumina NovaSeq 6000	PAIRED	PCR	VIRAL RNA	Severe acute respiratory syndrome coronavirus 2	Homo sapiens	ILLUMINA	2021-04-02	United States	North America	66	2875.46	2100	0.960873	85984742
SRR14313004	PRJNA715749	AMPLICON	SAMN18792017	SRX10668033	USA/MA-CDCBI-CRSP_K2T7EOBTOSJHUT3Q/2021	Illumina NovaSeq 6000	PAIRED	PCR	VIRAL RNA	Severe acute respiratory syndrome coronavirus 2	Homo sapiens	ILLUMINA	2021-04-03	United States	North America	89	1872.27	921	0.884359	55986542
SRR14313005	PRJNA715749	AMPLICON	SAMN18792016	SRX10668032	USA/MA-CDCBI-CRSP_4HN22CAHJYTCJMKP/2021	Illumina NovaSeq 6000	PAIRED	PCR	VIRAL RNA	Severe acute respiratory syndrome coronavirus 2	Homo sapiens	ILLUMINA	2021-04-02	United States	North America	44	1899.44	1617	0.996455	56798946
SRR14313006	PRJNA715749	AMPLICON	SAMN18792015	SRX10668031	USA/MA-CDCBI-CRSP_LWH274GOYSTB3GMC/2021	Illumina NovaSeq 6000	PAIRED	PCR	VIRAL RNA	Severe acute respiratory syndrome coronavirus 2	Homo sapiens	ILLUMINA	2021-04-04	United States	North America	63	710.394	115	0.521152	21242914
SRR14313007	PRJNA715749	AMPLICON	SAMN18792014	SRX10668030	USA/MA-CDCBI-CRSP_7ALRTBH57Z6UCYB6/2021	Illumina NovaSeq 6000	PAIRED	PCR	VIRAL RNA	Severe acute respiratory syndrome coronavirus 2	Homo sapiens	ILLUMINA	2021-04-03	United States	North America	53	2373.17	1996	0.987627	70964790
SRR14313008	PRJNA715749	AMPLICON	SAMN18792013	SRX10668029	USA/MA-CDCBI-CRSP_7AZX6AYFEPAE2CUZ/2021	Illumina NovaSeq 6000	PAIRED	PCR	VIRAL RNA	Severe acute respiratory syndrome coronavirus 2	Homo sapiens	ILLUMINA	2021-04-03	United States	North America	34	3090.81	2727	0.990703	92424379
SRR14313009	PRJNA715749	AMPLICON	SAMN18792012	SRX10668028	USA/MA-CDCBI-CRSP_LYULF56U4VK3IBIU/2021	Illumina NovaSeq 6000	PAIRED	PCR	VIRAL RNA	Severe acute respiratory syndrome coronavirus 2	Homo sapiens	ILLUMINA	2021-04-02	United States	North America	45	2921.2	2555	0.998629	87352737
SRR14313010	PRJNA715749	AMPLICON	SAMN18792011	SRX10668027	USA/MA-CDCBI-CRSP_KTWWLD5WBWMIQ22J/2021	Illumina NovaSeq 6000	PAIRED	PCR	VIRAL RNA	Severe acute respiratory syndrome coronavirus 2	Homo sapiens	ILLUMINA	2021-04-04	United States	North America	46	3741.82	3449	0.998629	111891502
SRR14313011	PRJNA715749	AMPLICON	SAMN18792010	SRX10668026	USA/MA-CDCBI-CRSP_DAGWOFL5WEZDHVZU/2021	Illumina NovaSeq 6000	PAIRED	PCR	VIRAL RNA	Severe acute respiratory syndrome coronavirus 2	Homo sapiens	ILLUMINA	2021-04-03	United States	North America	34	2821.85	2501	0.973548	84381844
SRR14313012	PRJNA715749	AMPLICON	SAMN18791812	SRX10668025	USA/MA-CDCBI-CRSP_QTPHOLDIXHETMFRD/2021	Illumina NovaSeq 6000	PAIRED	PCR	VIRAL RNA	Severe acute respiratory syndrome coronavirus 2	Homo sapiens	ILLUMINA	2021-04-02	United States	North America	48	2902.05	2523	0.968532	86780008
SRR14313013	PRJNA715749	AMPLICON	SAMN18792009	SRX10668024	USA/MA-CDCBI-CRSP_Z73PN3HYTUQ3MD6V/2021	Illumina NovaSeq 6000	PAIRED	PCR	VIRAL RNA	Severe acute respiratory syndrome coronavirus 2	Homo sapiens	ILLUMINA	2021-04-01	United States	North America	41	3164.76	2875	0.998228	94635818
SRR14313014	PRJNA715749	AMPLICON	SAMN18792008	SRX10668023	USA/MA-CDCBI-CRSP_R4YGVG6NN2QDRILL/2021	Illumina NovaSeq 6000	PAIRED	PCR	VIRAL RNA	Severe acute respiratory syndrome coronavirus 2	Homo sapiens	ILLUMINA	2021-04-02	United States	North America	41	4978.87	5277	0.965321	148883256
SRR14313015	PRJNA715749	AMPLICON	SAMN18792007	SRX10668022	USA/MA-CDCBI-CRSP_P7NT4NDQXK72HFTY/2021	Illumina NovaSeq 6000	PAIRED	PCR	VIRAL RNA	Severe acute respiratory syndrome coronavirus 2	Homo sapiens	ILLUMINA	2021-04-02	United States	North America	106	1227.04	525	0.821523	36692132
SRR14313016	PRJNA715749	AMPLICON	SAMN18792006	SRX10668021	USA/MA-CDCBI-CRSP_QFTBW7NPMOHZGVAK/2021	Illumina NovaSeq 6000	PAIRED	PCR	VIRAL RNA	Severe acute respiratory syndrome coronavirus 2	Homo sapiens	ILLUMINA	2021-04-03	United States	North America	48	2719.81	2394	0.990001	81330385
SRR14313017	PRJNA715749	AMPLICON	SAMN18792005	SRX10668020	USA/MA-CDCBI-CRSP_XR2QNO5KGH4BISAF/2021	Illumina NovaSeq 6000	PAIRED	PCR	VIRAL RNA	Severe acute respiratory syndrome coronavirus 2	Homo sapiens	ILLUMINA	2021-04-02	United States	North America	49	3057.98	2643	0.997826	91442714
SRR14313018	PRJNA715749	AMPLICON	SAMN18792004	SRX10668019	USA/MA-CDCBI-CRSP_OFY6PUJO7GA23UJD/2021	Illumina NovaSeq 6000	PAIRED	PCR	VIRAL RNA	Severe acute respiratory syndrome coronavirus 2	Homo sapiens	ILLUMINA	2021-04-03	United States	North America	50	3170.45	2787	0.994582	94806046
SRR14313019	PRJNA715749	AMPLICON	SAMN18792003	SRX10668018	USA/MA-CDCBI-CRSP_3ZV7NNMDKRXPLHME/2021	Illumina NovaSeq 6000	PAIRED	PCR	VIRAL RNA	Severe acute respiratory syndrome coronavirus 2	Homo sapiens	ILLUMINA	2021-04-03	United States	North America	84	1142.4	395	0.748487	34161329
SRR14313020	PRJNA715749	AMPLICON	SAMN18792002	SRX10668017	USA/MA-CDCBI-CRSP_7OTQJW7UMFH2X7IR/2021	Illumina NovaSeq 6000	PAIRED	PCR	VIRAL RNA	Severe acute respiratory syndrome coronavirus 2	Homo sapiens	ILLUMINA	2021-04-03	United States	North America	67	3305.07	2919	0.988931	98831488
SRR14313021	PRJNA715749	AMPLICON	SAMN18792001	SRX10668016	USA/MA-CDCBI-CRSP_UWDL4MLR2Q563UHS/2021	Illumina NovaSeq 6000	PAIRED	PCR	VIRAL RNA	Severe acute respiratory syndrome coronavirus 2	Homo sapiens	ILLUMINA	2021-04-02	United States	North America	46	2395.76	2042	0.982978	71640415
SRR14313022	PRJNA715749	AMPLICON	SAMN18792000	SRX10668015	USA/MA-CDCBI-CRSP_OK645D3HEN3QZTZJ/2021	Illumina NovaSeq 6000	PAIRED	PCR	VIRAL RNA	Severe acute respiratory syndrome coronavirus 2	Homo sapiens	ILLUMINA	2021-04-03	United States	North America	52	2230.99	1945	0.964385	66713326
SRR14313023	PRJNA715749	AMPLICON	SAMN18792441	SRX10668014	USA/MA-CDCBI-CRSP_7G3RVJ2XDXZN5ZFZ/2021	Illumina NovaSeq 6000	PAIRED	PCR	VIRAL RNA	Severe acute respiratory syndrome coronavirus 2	Homo sapiens	ILLUMINA	2021-04-02	United States	North America	54	3398.25	3108	0.972678	101617753
SRR14313024	PRJNA715749	AMPLICON	SAMN18792440	SRX10668013	USA/MA-CDCBI-CRSP_RVYE263R46DQF7FC/2021	Illumina NovaSeq 6000	PAIRED	PCR	VIRAL RNA	Severe acute respiratory syndrome coronavirus 2	Homo sapiens	ILLUMINA	2021-04-03	United States	North America	44	3483.59	3141	0.994248	104169837
SRR14313025	PRJNA715749	AMPLICON	SAMN18792439	SRX10668012	USA/MA-CDCBI-CRSP_X5TAUB4ONZS76NJI/2021	Illumina NovaSeq 6000	PAIRED	PCR	VIRAL RNA	Severe acute respiratory syndrome coronavirus 2	Homo sapiens	ILLUMINA	2021-03-24	United States	North America	53	2731.95	2152	0.978965	81693357
SRR14313026	PRJNA715749	AMPLICON	SAMN18792438	SRX10668011	USA/MA-CDCBI-CRSP_H3UFBB7IZEZFJW5F/2021	Illumina NovaSeq 6000	PAIRED	PCR	VIRAL RNA	Severe acute respiratory syndrome coronavirus 2	Homo sapiens	ILLUMINA	2021-04-02	United States	North America	50	3013.53	2556	0.995853	90113736
SRR14313027	PRJNA715749	AMPLICON	SAMN18792437	SRX10668010	USA/MA-CDCBI-CRSP_ADGMGUX5MBESNBWQ/2021	Illumina NovaSeq 6000	PAIRED	PCR	VIRAL RNA	Severe acute respiratory syndrome coronavirus 2	Homo sapiens	ILLUMINA	2021-03-25	United States	North America	50	3325.52	2622	0.958934	99443029
SRR14313028	PRJNA715749	AMPLICON	SAMN18792436	SRX10668009	USA/MA-CDCBI-CRSP_GUX3OU5YDBENYYZE/2021	Illumina NovaSeq 6000	PAIRED	PCR	VIRAL RNA	Severe acute respiratory syndrome coronavirus 2	Homo sapiens	ILLUMINA	2021-04-04	United States	North America	35	4437.41	4430	0.973514	132692004
SRR14313029	PRJNA715749	AMPLICON	SAMN18792435	SRX10668008	USA/MA-CDCBI-CRSP_RFVU4OFKU67XWGDT/2021	Illumina NovaSeq 6000	PAIRED	PCR	VIRAL RNA	Severe acute respiratory syndrome coronavirus 2	Homo sapiens	ILLUMINA	2021-03-24	United States	North America	81	900.596	148	0.575327	26930535
SRR14313030	PRJNA715749	AMPLICON	SAMN18792434	SRX10668007	USA/MA-CDCBI-CRSP_V6IJGAIYVX4YZV7A/2021	Illumina NovaSeq 6000	PAIRED	PCR	VIRAL RNA	Severe acute respiratory syndrome coronavirus 2	Homo sapiens	ILLUMINA	2021-04-02	United States	North America	52	3051.56	2403	0.968799	91250760
SRR14313031	PRJNA715749	AMPLICON	SAMN18791852	SRX10668006	USA/MA-CDCBI-CRSP_U72G3GXTOV6XMPAP/2021	Illumina NovaSeq 6000	PAIRED	PCR	VIRAL RNA	Severe acute respiratory syndrome coronavirus 2	Homo sapiens	ILLUMINA	2021-04-02	United States	North America	50	4263.23	4350	0.982276	127483219
SRR14313032	PRJNA715749	AMPLICON	SAMN18792433	SRX10668005	USA/MA-CDCBI-CRSP_74BOGCLXUKNLSC2S/2021	Illumina NovaSeq 6000	PAIRED	PCR	VIRAL RNA	Severe acute respiratory syndrome coronavirus 2	Homo sapiens	ILLUMINA	2021-04-01	United States	North America	65	2644.12	1792	0.930442	79067262
SRR14313270	PRJNA715749	AMPLICON	SAMN18790123	SRX10668746	USA/NH-CDCBI-CRSP_02125/2021	Illumina NovaSeq 6000	PAIRED	PCR	VIRAL RNA	Severe acute respiratory syndrome coronavirus 2	Homo sapiens	ILLUMINA	2021-04-01	United States	North America	88	2470.86	1648	0.885563	73886105
SRR14313271	PRJNA715749	AMPLICON	SAMN18790122	SRX10668745	USA/CT-CDCBI-CRSP_02124/2021	Illumina NovaSeq 6000	PAIRED	PCR	VIRAL RNA	Severe acute respiratory syndrome coronavirus 2	Homo sapiens	ILLUMINA	2021-04-01	United States	North America	51	4720.92	5362	0.962445	141169577
SRR14313272	PRJNA715749	AMPLICON	SAMN18790121	SRX10668744	USA/NY-CDCBI-CRSP_02123/2021	Illumina NovaSeq 6000	PAIRED	PCR	VIRAL RNA	Severe acute respiratory syndrome coronavirus 2	Homo sapiens	ILLUMINA	2021-04-01	United States	North America	62	5885.66	6963	0.990335	175998951
SRR14313273	PRJNA715749	AMPLICON	SAMN18790390	SRX10668743	USA/MA-CDCBI-MGH_04314/2021	Illumina NovaSeq 6000	PAIRED	PCR	VIRAL RNA	Severe acute respiratory syndrome coronavirus 2	Homo sapiens	ILLUMINA	2021-02-15	United States	North America	26	6961.76	7635	0.995954	208177421
SRR14313274	PRJNA715749	AMPLICON	SAMN18790120	SRX10668742	USA/CT-CDCBI-CRSP_02122/2021	Illumina NovaSeq 6000	PAIRED	PCR	VIRAL RNA	Severe acute respiratory syndrome coronavirus 2	Homo sapiens	ILLUMINA	2021-04-01	United States	North America	52	4827.64	4480	0.994883	144360980
SRR14313275	PRJNA715749	AMPLICON	SAMN18790119	SRX10668741	USA/RI-CDCBI-CRSP_02121/2021	Illumina NovaSeq 6000	PAIRED	PCR	VIRAL RNA	Severe acute respiratory syndrome coronavirus 2	Homo sapiens	ILLUMINA	2021-04-01	United States	North America	71	1971.59	1488	0.931679	58956568
SRR14313276	PRJNA715749	AMPLICON	SAMN18790118	SRX10668740	USA/CT-CDCBI-CRSP_02120/2021	Illumina NovaSeq 6000	PAIRED	PCR	VIRAL RNA	Severe acute respiratory syndrome coronavirus 2	Homo sapiens	ILLUMINA	2021-04-01	United States	North America	64	739.668	539	0.924456	22118282
SRR14313277	PRJNA715749	AMPLICON	SAMN18790117	SRX10668739	USA/NY-CDCBI-CRSP_02119/2021	Illumina NovaSeq 6000	PAIRED	PCR	VIRAL RNA	Severe acute respiratory syndrome coronavirus 2	Homo sapiens	ILLUMINA	2021-04-01	United States	North America	178	107.844	71	0.39374	3224849
SRR14313278	PRJNA715749	AMPLICON	SAMN18790116	SRX10668738	USA/RI-CDCBI-CRSP_02118/2021	Illumina NovaSeq 6000	PAIRED	PCR	VIRAL RNA	Severe acute respiratory syndrome coronavirus 2	Homo sapiens	ILLUMINA	2021-04-02	United States	North America	152	20.5366	11	0.0121727	614107
SRR14313279	PRJNA715749	AMPLICON	SAMN18790115	SRX10668737	USA/RI-CDCBI-CRSP_02117/2021	Illumina NovaSeq 6000	PAIRED	PCR	VIRAL RNA	Severe acute respiratory syndrome coronavirus 2	Homo sapiens	ILLUMINA	2021-04-02	United States	North America	79	3730.09	3178	0.948567	111540953
SRR14313280	PRJNA715749	AMPLICON	SAMN18790114	SRX10668736	USA/CT-CDCBI-CRSP_02116/2021	Illumina NovaSeq 6000	PAIRED	PCR	VIRAL RNA	Severe acute respiratory syndrome coronavirus 2	Homo sapiens	ILLUMINA	2021-04-01	United States	North America	117	3827.91	3442	0.904558	114466097
SRR14313281	PRJNA715749	AMPLICON	SAMN18790113	SRX10668735	USA/VT-CDCBI-CRSP_02115/2021	Illumina NovaSeq 6000	PAIRED	PCR	VIRAL RNA	Severe acute respiratory syndrome coronavirus 2	Homo sapiens	ILLUMINA	2021-04-01	United States	North America	94	3836.19	3296	0.949169	114713655
SRR14313282	PRJNA715749	AMPLICON	SAMN18790112	SRX10668734	USA/VT-CDCBI-CRSP_02114/2021	Illumina NovaSeq 6000	PAIRED	PCR	VIRAL RNA	Severe acute respiratory syndrome coronavirus 2	Homo sapiens	ILLUMINA	2021-04-01	United States	North America	70	5363.02	6402	0.985587	160370387
SRR14313283	PRJNA715749	AMPLICON	SAMN18790111	SRX10668453	USA/CT-CDCBI-CRSP_02113/2021	Illumina NovaSeq 6000	PAIRED	PCR	VIRAL RNA	Severe acute respiratory syndrome coronavirus 2	Homo sapiens	ILLUMINA	2021-04-01	United States	North America	67	5181.05	6041	0.981473	154928871
SRR14313284	PRJNA715749	AMPLICON	SAMN18790338	SRX10668732	USA/RI-CDCBI-RIDOH_01485/2021	Illumina NovaSeq 6000	PAIRED	PCR	VIRAL RNA	Severe acute respiratory syndrome coronavirus 2	Homo sapiens	ILLUMINA	2021-03-31	United States	North America	57	2946.47	2138	0.943718	88108401
SRR14313285	PRJNA715749	AMPLICON	SAMN18790337	SRX10668731	USA/RI-CDCBI-RIDOH_01484/2021	Illumina NovaSeq 6000	PAIRED	PCR	VIRAL RNA	Severe acute respiratory syndrome coronavirus 2	Homo sapiens	ILLUMINA	2021-04-02	United States	North America	83	2929.19	2036	0.913253	87591462
SRR14313286	PRJNA715749	AMPLICON	SAMN18790336	SRX10668730	USA/RI-CDCBI-RIDOH_01483/2021	Illumina NovaSeq 6000	PAIRED	PCR	VIRAL RNA	Severe acute respiratory syndrome coronavirus 2	Homo sapiens	ILLUMINA	2021-03-31	United States	North America	42	3586.84	3079	0.990101	107257157
SRR14313287	PRJNA715749	AMPLICON	SAMN18790335	SRX10668729	USA/RI-CDCBI-RIDOH_01482/2021	Illumina NovaSeq 6000	PAIRED	PCR	VIRAL RNA	Severe acute respiratory syndrome coronavirus 2	Homo sapiens	ILLUMINA	2021-03-30	United States	North America	63	3015.99	2275	0.96599	90187216
SRR14313288	PRJNA715749	AMPLICON	SAMN18790334	SRX10668728	USA/RI-CDCBI-RIDOH_01481/2021	Illumina NovaSeq 6000	PAIRED	PCR	VIRAL RNA	Severe acute respiratory syndrome coronavirus 2	Homo sapiens	ILLUMINA	2021-03-31	United States	North America	39	3251.79	2691	0.987593	97238304
SRR14313289	PRJNA715749	AMPLICON	SAMN18790333	SRX10668727	USA/RI-CDCBI-RIDOH_01480/2021	Illumina NovaSeq 6000	PAIRED	PCR	VIRAL RNA	Severe acute respiratory syndrome coronavirus 2	Homo sapiens	ILLUMINA	2021-03-31	United States	North America	61	4638.07	6008	0.928201	138692318
SRR14313290	PRJNA715749	AMPLICON	SAMN18790332	SRX10668726	USA/RI-CDCBI-RIDOH_01479/2021	Illumina NovaSeq 6000	PAIRED	PCR	VIRAL RNA	Severe acute respiratory syndrome coronavirus 2	Homo sapiens	ILLUMINA	2021-03-31	United States	North America	39	3480.11	2915	0.994883	104065843
SRR14313291	PRJNA715749	AMPLICON	SAMN18790331	SRX10668725	USA/RI-CDCBI-RIDOH_01478/2021	Illumina NovaSeq 6000	PAIRED	PCR	VIRAL RNA	Severe acute respiratory syndrome coronavirus 2	Homo sapiens	ILLUMINA	2021-03-31	United States	North America	105	2309.11	1166	0.845868	69049172
SRR14313292	PRJNA715749	AMPLICON	SAMN18790411	SRX10668724	USA/MA-CDCBI-MGH_04335/2021	Illumina NovaSeq 6000	PAIRED	PCR	VIRAL RNA	Severe acute respiratory syndrome coronavirus 2	Homo sapiens	ILLUMINA	2021-03-29	United States	North America	81	2234.09	1027	0.849079	66806032
SRR14313293	PRJNA715749	AMPLICON	SAMN18790330	SRX10668723	USA/RI-CDCBI-RIDOH_01477/2021	Illumina NovaSeq 6000	PAIRED	PCR	VIRAL RNA	Severe acute respiratory syndrome coronavirus 2	Homo sapiens	ILLUMINA	2021-04-01	United States	North America	48	4196.13	3965	0.943584	125476739
SRR14313294	PRJNA715749	AMPLICON	SAMN18790329	SRX10668722	USA/RI-CDCBI-RIDOH_01476/2021	Illumina NovaSeq 6000	PAIRED	PCR	VIRAL RNA	Severe acute respiratory syndrome coronavirus 2	Homo sapiens	ILLUMINA	2021-03-31	United States	North America	51	5265.91	6963	0.961843	157466641
SRR14313295	PRJNA715749	AMPLICON	SAMN18790328	SRX10668721	USA/RI-CDCBI-RIDOH_01475/2021	Illumina NovaSeq 6000	PAIRED	PCR	VIRAL RNA	Severe acute respiratory syndrome coronavirus 2	Homo sapiens	ILLUMINA	2021-03-31	United States	North America	40	4612.11	4521	0.972879	137916063
SRR14313296	PRJNA715749	AMPLICON	SAMN18790327	SRX10668720	USA/RI-CDCBI-RIDOH_01474/2021	Illumina NovaSeq 6000	PAIRED	PCR	VIRAL RNA	Severe acute respiratory syndrome coronavirus 2	Homo sapiens	ILLUMINA	2021-03-31	United States	North America	51	3597.34	3067	0.995485	107571261
SRR14313297	PRJNA715749	AMPLICON	SAMN18790326	SRX10668719	USA/RI-CDCBI-RIDOH_01473/2021	Illumina NovaSeq 6000	PAIRED	PCR	VIRAL RNA	Severe acute respiratory syndrome coronavirus 2	Homo sapiens	ILLUMINA	2021-03-31	United States	North America	34	4384.14	4085	0.994817	131099019
SRR14313298	PRJNA715749	AMPLICON	SAMN18790325	SRX10668718	USA/RI-CDCBI-RIDOH_01472/2021	Illumina NovaSeq 6000	PAIRED	PCR	VIRAL RNA	Severe acute respiratory syndrome coronavirus 2	Homo sapiens	ILLUMINA	2021-04-01	United States	North America	35	3602.07	3167	0.994817	107712571
SRR14313299	PRJNA715749	AMPLICON	SAMN18790324	SRX10668717	USA/RI-CDCBI-RIDOH_01471/2021	Illumina NovaSeq 6000	PAIRED	PCR	VIRAL RNA	Severe acute respiratory syndrome coronavirus 2	Homo sapiens	ILLUMINA	2021-03-31	United States	North America	33	4372.15	4091	0.987727	130740350
SRR14313300	PRJNA715749	AMPLICON	SAMN18790323	SRX10668716	USA/RI-CDCBI-RIDOH_01470/2021	Illumina NovaSeq 6000	PAIRED	PCR	VIRAL RNA	Severe acute respiratory syndrome coronavirus 2	Homo sapiens	ILLUMINA	2021-03-31	United States	North America	15	154.571	0	0.0947397	4622132
SRR14313301	PRJNA715749	AMPLICON	SAMN18790322	SRX10668715	USA/RI-CDCBI-RIDOH_01469/2021	Illumina NovaSeq 6000	PAIRED	PCR	VIRAL RNA	Severe acute respiratory syndrome coronavirus 2	Homo sapiens	ILLUMINA	2021-03-31	United States	North America	47	3798.4	3258	0.995051	113583699
SRR14313302	PRJNA715749	AMPLICON	SAMN18790321	SRX10668714	USA/RI-CDCBI-RIDOH_01468/2021	Illumina NovaSeq 6000	PAIRED	PCR	VIRAL RNA	Severe acute respiratory syndrome coronavirus 2	Homo sapiens	ILLUMINA	2021-03-31	United States	North America	48	4576.87	4305	0.995619	136862135
SRR14313303	PRJNA715749	AMPLICON	SAMN18790410	SRX10668713	USA/MA-CDCBI-MGH_04334/2021	Illumina NovaSeq 6000	PAIRED	PCR	VIRAL RNA	Severe acute respiratory syndrome coronavirus 2	Homo sapiens	ILLUMINA	2021-03-26	United States	North America	52	6087.1	6960	0.993746	182022581
SRR14313304	PRJNA715749	AMPLICON	SAMN18790320	SRX10668712	USA/RI-CDCBI-RIDOH_01467/2021	Illumina NovaSeq 6000	PAIRED	PCR	VIRAL RNA	Severe acute respiratory syndrome coronavirus 2	Homo sapiens	ILLUMINA	2021-03-31	United States	North America	50	4622.27	4372	0.997024	138219790
SRR14313305	PRJNA715749	AMPLICON	SAMN18790319	SRX10668711	USA/RI-CDCBI-RIDOH_01466/2021	Illumina NovaSeq 6000	PAIRED	PCR	VIRAL RNA	Severe acute respiratory syndrome coronavirus 2	Homo sapiens	ILLUMINA	2021-03-31	United States	North America	47	4896.9	4756	0.995285	146432029
SRR14313306	PRJNA715749	AMPLICON	SAMN18790318	SRX10668710	USA/RI-CDCBI-RIDOH_01465/2021	Illumina NovaSeq 6000	PAIRED	PCR	VIRAL RNA	Severe acute respiratory syndrome coronavirus 2	Homo sapiens	ILLUMINA	2021-03-31	United States	North America	4	7.78363	0	0.0184597	232754
SRR14313307	PRJNA715749	AMPLICON	SAMN18790317	SRX10668709	USA/RI-CDCBI-RIDOH_01464/2021	Illumina NovaSeq 6000	PAIRED	PCR	VIRAL RNA	Severe acute respiratory syndrome coronavirus 2	Homo sapiens	ILLUMINA	2021-03-31	United States	North America	50	3814.63	3429	0.988162	114068797
SRR14313308	PRJNA715749	AMPLICON	SAMN18790316	SRX10668708	USA/RI-CDCBI-RIDOH_01463/2021	Illumina NovaSeq 6000	PAIRED	PCR	VIRAL RNA	Severe acute respiratory syndrome coronavirus 2	Homo sapiens	ILLUMINA	2021-03-31	United States	North America	52	3658.04	3143	0.988162	109386363
SRR14313309	PRJNA715749	AMPLICON	SAMN18790315	SRX10668707	USA/RI-CDCBI-RIDOH_01462/2021	Illumina NovaSeq 6000	PAIRED	PCR	VIRAL RNA	Severe acute respiratory syndrome coronavirus 2	Homo sapiens	ILLUMINA	2021-03-31	United States	North America	47	3643.05	3239	0.977661	108938087
SRR14313310	PRJNA715749	AMPLICON	SAMN18790314	SRX10668706	USA/RI-CDCBI-RIDOH_01461/2021	Illumina NovaSeq 6000	PAIRED	PCR	VIRAL RNA	Severe acute respiratory syndrome coronavirus 2	Homo sapiens	ILLUMINA	2021-03-31	United States	North America	132	35.3669	26	0.0458148	1057575
SRR14313311	PRJNA715749	AMPLICON	SAMN18790313	SRX10668677	USA/RI-CDCBI-RIDOH_01460/2021	Illumina NovaSeq 6000	PAIRED	PCR	VIRAL RNA	Severe acute respiratory syndrome coronavirus 2	Homo sapiens	ILLUMINA	2021-03-31	United States	North America	9	7.83594	0	0.013711	234318
SRR14313312	PRJNA715749	AMPLICON	SAMN18790237	SRX10668704	USA/RI-CDCBI-CRSP_02239/2021	Illumina NovaSeq 6000	PAIRED	PCR	VIRAL RNA	Severe acute respiratory syndrome coronavirus 2	Homo sapiens	ILLUMINA	2021-04-05	United States	North America	157	16.8603	13	0.00896231	504174
SRR14313313	PRJNA715749	AMPLICON	SAMN18790236	SRX10668703	USA/RI-CDCBI-CRSP_02238/2021	Illumina NovaSeq 6000	PAIRED	PCR	VIRAL RNA	Severe acute respiratory syndrome coronavirus 2	Homo sapiens	ILLUMINA	2021-04-05	United States	North America	116	95.5905	17	0.238504	2858443
SRR14313314	PRJNA715749	AMPLICON	SAMN18790235	SRX10668702	USA/RI-CDCBI-CRSP_02237/2021	Illumina NovaSeq 6000	PAIRED	PCR	VIRAL RNA	Severe acute respiratory syndrome coronavirus 2	Homo sapiens	ILLUMINA	2021-04-05	United States	North America	70	2945.51	2015	0.932816	88079713
SRR14313315	PRJNA715749	AMPLICON	SAMN18790234	SRX10668701	USA/RI-CDCBI-CRSP_02236/2021	Illumina NovaSeq 6000	PAIRED	PCR	VIRAL RNA	Severe acute respiratory syndrome coronavirus 2	Homo sapiens	ILLUMINA	2021-04-05	United States	North America	28	80.3141	0	0.0845066	2401632
SRR14313316	PRJNA715749	AMPLICON	SAMN18790233	SRX10668700	USA/RI-CDCBI-CRSP_02235/2021	Illumina NovaSeq 6000	PAIRED	PCR	VIRAL RNA	Severe acute respiratory syndrome coronavirus 2	Homo sapiens	ILLUMINA	2021-04-05	United States	North America	56	4158.31	3921	0.995452	124345986
SRR14313317	PRJNA715749	AMPLICON	SAMN18790232	SRX10668699	USA/NH-CDCBI-CRSP_02234/2021	Illumina NovaSeq 6000	PAIRED	PCR	VIRAL RNA	Severe acute respiratory syndrome coronavirus 2	Homo sapiens	ILLUMINA	2021-04-01	United States	North America	47	3387.85	2690	0.939137	101306976
SRR14313318	PRJNA715749	AMPLICON	SAMN18790231	SRX10668698	USA/NH-CDCBI-CRSP_02233/2021	Illumina NovaSeq 6000	PAIRED	PCR	VIRAL RNA	Severe acute respiratory syndrome coronavirus 2	Homo sapiens	ILLUMINA	2021-04-01	United States	North America	156	1803.41	729	0.752667	53927269
SRR14313319	PRJNA715749	AMPLICON	SAMN18790401	SRX10668697	USA/MA-CDCBI-MGH_04325/2021	Illumina NovaSeq 6000	PAIRED	PCR	VIRAL RNA	Severe acute respiratory syndrome coronavirus 2	Homo sapiens	ILLUMINA	2021-03-30	United States	North America	13	188.82	0	0.0735378	5646295
SRR14313320	PRJNA715749	AMPLICON	SAMN18790230	SRX10668696	USA/NH-CDCBI-CRSP_02232/2021	Illumina NovaSeq 6000	PAIRED	PCR	VIRAL RNA	Severe acute respiratory syndrome coronavirus 2	Homo sapiens	ILLUMINA	2021-04-01	United States	North America	132	1280.12	371	0.689396	38279545
SRR14313321	PRJNA715749	AMPLICON	SAMN18790229	SRX10668695	USA/RI-CDCBI-CRSP_02231/2021	Illumina NovaSeq 6000	PAIRED	PCR	VIRAL RNA	Severe acute respiratory syndrome coronavirus 2	Homo sapiens	ILLUMINA	2021-04-03	United States	North America	58	3077.82	2364	0.967528	92036049
SRR14313322	PRJNA715749	AMPLICON	SAMN18790228	SRX10668694	USA/RI-CDCBI-CRSP_02230/2021	Illumina NovaSeq 6000	PAIRED	PCR	VIRAL RNA	Severe acute respiratory syndrome coronavirus 2	Homo sapiens	ILLUMINA	2021-04-03	United States	North America	148	2427.27	1180	0.829649	72582632
SRR14313323	PRJNA715749	AMPLICON	SAMN18790227	SRX10668693	USA/NH-CDCBI-CRSP_02229/2021	Illumina NovaSeq 6000	PAIRED	PCR	VIRAL RNA	Severe acute respiratory syndrome coronavirus 2	Homo sapiens	ILLUMINA	2021-04-02	United States	North America	64	3254.8	2504	0.957931	97328229
SRR14313324	PRJNA715749	AMPLICON	SAMN18790226	SRX10668692	USA/CT-CDCBI-CRSP_02228/2021	Illumina NovaSeq 6000	PAIRED	PCR	VIRAL RNA	Severe acute respiratory syndrome coronavirus 2	Homo sapiens	ILLUMINA	2021-04-02	United States	North America	36	438.513	2	0.27927	13112841
SRR14313325	PRJNA715749	AMPLICON	SAMN18790225	SRX10668691	USA/RI-CDCBI-CRSP_02227/2021	Illumina NovaSeq 6000	PAIRED	PCR	VIRAL RNA	Severe acute respiratory syndrome coronavirus 2	Homo sapiens	ILLUMINA	2021-04-02	United States	North America	68	2820.71	1663	0.872153	84347757
SRR14313326	PRJNA715749	AMPLICON	SAMN18790224	SRX10668690	USA/NH-CDCBI-CRSP_02226/2021	Illumina NovaSeq 6000	PAIRED	PCR	VIRAL RNA	Severe acute respiratory syndrome coronavirus 2	Homo sapiens	ILLUMINA	2021-04-02	United States	North America	43	5236.73	5314	0.99582	156593836
SRR14313327	PRJNA715749	AMPLICON	SAMN18790223	SRX10668689	USA/NY-CDCBI-CRSP_02225/2021	Illumina NovaSeq 6000	PAIRED	PCR	VIRAL RNA	Severe acute respiratory syndrome coronavirus 2	Homo sapiens	ILLUMINA	2021-04-02	United States	North America	52	3929.96	3516	0.990001	117517462
SRR14313328	PRJNA715749	AMPLICON	SAMN18790222	SRX10668688	USA/NH-CDCBI-CRSP_02224/2021	Illumina NovaSeq 6000	PAIRED	PCR	VIRAL RNA	Severe acute respiratory syndrome coronavirus 2	Homo sapiens	ILLUMINA	2021-04-02	United States	North America	85	2383.27	1191	0.843461	71267069
SRR14313329	PRJNA715749	AMPLICON	SAMN18790221	SRX10668687	USA/NH-CDCBI-CRSP_02223/2021	Illumina NovaSeq 6000	PAIRED	PCR	VIRAL RNA	Severe acute respiratory syndrome coronavirus 2	Homo sapiens	ILLUMINA	2021-04-02	United States	North America	21	20.1772	0	0.0607297	603359
SRR14313330	PRJNA715749	AMPLICON	SAMN18790400	SRX10668686	USA/MA-CDCBI-MGH_04324/2021	Illumina NovaSeq 6000	PAIRED	PCR	VIRAL RNA	Severe acute respiratory syndrome coronavirus 2	Homo sapiens	ILLUMINA	2021-03-29	United States	North America	42	3594.81	3109	0.988563	107495545
SRR14313331	PRJNA715749	AMPLICON	SAMN18790220	SRX10668685	USA/NH-CDCBI-CRSP_02222/2021	Illumina NovaSeq 6000	PAIRED	PCR	VIRAL RNA	Severe acute respiratory syndrome coronavirus 2	Homo sapiens	ILLUMINA	2021-04-02	United States	North America	0	1.46892	0	0.00103669	43925
SRR14313332	PRJNA715749	AMPLICON	SAMN18790219	SRX10668684	USA/NY-CDCBI-CRSP_02221/2021	Illumina NovaSeq 6000	PAIRED	PCR	VIRAL RNA	Severe acute respiratory syndrome coronavirus 2	Homo sapiens	ILLUMINA	2021-04-02	United States	North America	84	2856.69	1828	0.847674	85423497
SRR14313333	PRJNA715749	AMPLICON	SAMN18790218	SRX10668683	USA/CT-CDCBI-CRSP_02220/2021	Illumina NovaSeq 6000	PAIRED	PCR	VIRAL RNA	Severe acute respiratory syndrome coronavirus 2	Homo sapiens	ILLUMINA	2021-04-02	United States	North America	38	4499.04	4243	0.995719	134534698
SRR14313334	PRJNA715749	AMPLICON	SAMN18790217	SRX10668682	USA/CT-CDCBI-CRSP_02219/2021	Illumina NovaSeq 6000	PAIRED	PCR	VIRAL RNA	Severe acute respiratory syndrome coronavirus 2	Homo sapiens	ILLUMINA	2021-04-03	United States	North America	54	3238.63	2625	0.961676	96844836
SRR14313335	PRJNA715749	AMPLICON	SAMN18790216	SRX10668681	USA/CT-CDCBI-CRSP_02218/2021	Illumina NovaSeq 6000	PAIRED	PCR	VIRAL RNA	Severe acute respiratory syndrome coronavirus 2	Homo sapiens	ILLUMINA	2021-04-02	United States	North America	135	2011.18	756	0.766478	60140309
SRR14313336	PRJNA715749	AMPLICON	SAMN18790215	SRX10668680	USA/NH-CDCBI-CRSP_02217/2021	Illumina NovaSeq 6000	PAIRED	PCR	VIRAL RNA	Severe acute respiratory syndrome coronavirus 2	Homo sapiens	ILLUMINA	2021-04-02	United States	North America	41	4040.85	3702	0.991539	120833677
SRR14313337	PRJNA715749	AMPLICON	SAMN18790214	SRX10668679	USA/NH-CDCBI-CRSP_02216/2021	Illumina NovaSeq 6000	PAIRED	PCR	VIRAL RNA	Severe acute respiratory syndrome coronavirus 2	Homo sapiens	ILLUMINA	2021-04-02	United States	North America	157	1429.04	432	0.700699	42732537
SRR14313338	PRJNA715749	AMPLICON	SAMN18790213	SRX10668678	USA/CT-CDCBI-CRSP_02215/2021	Illumina NovaSeq 6000	PAIRED	PCR	VIRAL RNA	Severe acute respiratory syndrome coronavirus 2	Homo sapiens	ILLUMINA	2021-04-02	United States	North America	10	56.289	0	0.0681871	1683210
SRR14313339	PRJNA715749	AMPLICON	SAMN18790110	SRX10668649	USA/CT-CDCBI-CRSP_02112/2021	Illumina NovaSeq 6000	PAIRED	PCR	VIRAL RNA	Severe acute respiratory syndrome coronavirus 2	Homo sapiens	ILLUMINA	2021-04-01	United States	North America	55	5517.04	6187	0.994081	164976051
SRR14313340	PRJNA715749	AMPLICON	SAMN18790212	SRX10668621	USA/RI-CDCBI-CRSP_02214/2021	Illumina NovaSeq 6000	PAIRED	PCR	VIRAL RNA	Severe acute respiratory syndrome coronavirus 2	Homo sapiens	ILLUMINA	2021-04-03	United States	North America	84	2486.17	1477	0.906264	74344038
SRR14313341	PRJNA715749	AMPLICON	SAMN18790312	SRX10668676	USA/RI-CDCBI-RIDOH_01459/2021	Illumina NovaSeq 6000	PAIRED	PCR	VIRAL RNA	Severe acute respiratory syndrome coronavirus 2	Homo sapiens	ILLUMINA	2021-03-31	United States	North America	53	4566.26	4208	0.995619	136544976
SRR14313342	PRJNA715749	AMPLICON	SAMN18790311	SRX10668675	USA/RI-CDCBI-RIDOH_01458/2021	Illumina NovaSeq 6000	PAIRED	PCR	VIRAL RNA	Severe acute respiratory syndrome coronavirus 2	Homo sapiens	ILLUMINA	2021-03-31	United States	North America	7	113.257	0	0.063405	3386717
SRR14313343	PRJNA715749	AMPLICON	SAMN18790409	SRX10668674	USA/MA-CDCBI-MGH_04333/2021	Illumina NovaSeq 6000	PAIRED	PCR	VIRAL RNA	Severe acute respiratory syndrome coronavirus 2	Homo sapiens	ILLUMINA	2021-03-25	United States	North America	48	6119.98	6862	0.995686	183005840
SRR14313344	PRJNA715749	AMPLICON	SAMN18790382	SRX10668673	USA/MA-CDCBI-MGH_04306/2021	Illumina NovaSeq 6000	PAIRED	PCR	VIRAL RNA	Severe acute respiratory syndrome coronavirus 2	Homo sapiens	ILLUMINA	2021-03-31	United States	North America	89	29.6791	4	0.0687556	887495
SRR14313345	PRJNA715749	AMPLICON	SAMN18790310	SRX10668672	USA/RI-CDCBI-RIDOH_01457/2021	Illumina NovaSeq 6000	PAIRED	PCR	VIRAL RNA	Severe acute respiratory syndrome coronavirus 2	Homo sapiens	ILLUMINA	2021-03-31	United States	North America	42	4633.41	4634	0.980437	138552787
SRR14313346	PRJNA715749	AMPLICON	SAMN18790309	SRX10668671	USA/RI-CDCBI-RIDOH_01456/2021	Illumina NovaSeq 6000	PAIRED	PCR	VIRAL RNA	Severe acute respiratory syndrome coronavirus 2	Homo sapiens	ILLUMINA	2021-03-31	United States	North America	22	1241.69	0	0.333545	37130280
SRR14313347	PRJNA715749	AMPLICON	SAMN18790308	SRX10668670	USA/RI-CDCBI-RIDOH_01455/2021	Illumina NovaSeq 6000	PAIRED	PCR	VIRAL RNA	Severe acute respiratory syndrome coronavirus 2	Homo sapiens	ILLUMINA	2021-03-31	United States	North America	20	2.05003	0	0	61302
SRR14313348	PRJNA715749	AMPLICON	SAMN18790307	SRX10668669	USA/RI-CDCBI-RIDOH_01454/2021	Illumina NovaSeq 6000	PAIRED	PCR	VIRAL RNA	Severe acute respiratory syndrome coronavirus 2	Homo sapiens	ILLUMINA	2021-03-31	United States	North America	107	13.2486	9	0.0095977	396173
SRR14313349	PRJNA715749	AMPLICON	SAMN18790306	SRX10668668	USA/RI-CDCBI-RIDOH_01453/2021	Illumina NovaSeq 6000	PAIRED	PCR	VIRAL RNA	Severe acute respiratory syndrome coronavirus 2	Homo sapiens	ILLUMINA	2021-03-31	United States	North America	40	3330.14	2784	0.969903	99581262
SRR14313350	PRJNA715749	AMPLICON	SAMN18790305	SRX10668667	USA/RI-CDCBI-RIDOH_01452/2021	Illumina NovaSeq 6000	PAIRED	PCR	VIRAL RNA	Severe acute respiratory syndrome coronavirus 2	Homo sapiens	ILLUMINA	2021-03-31	United States	North America	44	2.10126	1	0	62834
SRR14313351	PRJNA715749	AMPLICON	SAMN18790304	SRX10668666	USA/RI-CDCBI-RIDOH_01451/2021	Illumina NovaSeq 6000	PAIRED	PCR	VIRAL RNA	Severe acute respiratory syndrome coronavirus 2	Homo sapiens	ILLUMINA	2021-03-31	United States	North America	113	32.7665	27	0.0254155	979818
SRR14313352	PRJNA715749	AMPLICON	SAMN18790303	SRX10668665	USA/RI-CDCBI-RIDOH_01450/2021	Illumina NovaSeq 6000	PAIRED	PCR	VIRAL RNA	Severe acute respiratory syndrome coronavirus 2	Homo sapiens	ILLUMINA	2021-03-31	United States	North America	0	74.1571	0	0.012574	2217520
SRR14313353	PRJNA715749	AMPLICON	SAMN18790302	SRX10668664	USA/RI-CDCBI-RIDOH_01449/2021	Illumina NovaSeq 6000	PAIRED	PCR	VIRAL RNA	Severe acute respiratory syndrome coronavirus 2	Homo sapiens	ILLUMINA	2021-03-31	United States	North America	35	3194.54	2568	0.981607	95526468
SRR14313354	PRJNA715749	AMPLICON	SAMN18790301	SRX10668663	USA/RI-CDCBI-RIDOH_01448/2021	Illumina NovaSeq 6000	PAIRED	PCR	VIRAL RNA	Severe acute respiratory syndrome coronavirus 2	Homo sapiens	ILLUMINA	2021-04-01	United States	North America	56	3383.6	2898	0.971575	101179711
SRR14313355	PRJNA715749	AMPLICON	SAMN18790408	SRX10668662	USA/MA-CDCBI-MGH_04332/2021	Illumina NovaSeq 6000	PAIRED	PCR	VIRAL RNA	Severe acute respiratory syndrome coronavirus 2	Homo sapiens	ILLUMINA	2021-03-28	United States	North America	41	3687.16	3290	0.980437	110257281
SRR14313356	PRJNA715749	AMPLICON	SAMN18790300	SRX10668661	USA/RI-CDCBI-RIDOH_01447/2021	Illumina NovaSeq 6000	PAIRED	PCR	VIRAL RNA	Severe acute respiratory syndrome coronavirus 2	Homo sapiens	ILLUMINA	2021-03-31	United States	North America	49	3436.07	2967	0.978196	102748848
SRR14313357	PRJNA715749	AMPLICON	SAMN18790299	SRX10668660	USA/RI-CDCBI-RIDOH_01446/2021	Illumina NovaSeq 6000	PAIRED	PCR	VIRAL RNA	Severe acute respiratory syndrome coronavirus 2	Homo sapiens	ILLUMINA	2021-04-01	United States	North America	31	4661.71	4463	0.994817	139399036
SRR14313358	PRJNA715749	AMPLICON	SAMN18790298	SRX10668659	USA/RI-CDCBI-RIDOH_01445/2021	Illumina NovaSeq 6000	PAIRED	PCR	VIRAL RNA	Severe acute respiratory syndrome coronavirus 2	Homo sapiens	ILLUMINA	2021-03-31	United States	North America	47	4273.1	3844	0.995619	127778420
SRR14313359	PRJNA715749	AMPLICON	SAMN18790297	SRX10668658	USA/RI-CDCBI-RIDOH_01444/2021	Illumina NovaSeq 6000	PAIRED	PCR	VIRAL RNA	Severe acute respiratory syndrome coronavirus 2	Homo sapiens	ILLUMINA	2021-03-31	United States	North America	38	890.821	30	0.428118	26638225
SRR14313360	PRJNA715749	AMPLICON	SAMN18790296	SRX10668657	USA/RI-CDCBI-RIDOH_01443/2021	Illumina NovaSeq 6000	PAIRED	PCR	VIRAL RNA	Severe acute respiratory syndrome coronavirus 2	Homo sapiens	ILLUMINA	2021-03-31	United States	North America	59	3740.36	3355	0.984082	111848110
SRR14313361	PRJNA715749	AMPLICON	SAMN18790295	SRX10668656	USA/RI-CDCBI-RIDOH_01442/2021	Illumina NovaSeq 6000	PAIRED	PCR	VIRAL RNA	Severe acute respiratory syndrome coronavirus 2	Homo sapiens	ILLUMINA	2021-03-31	United States	North America	58	3265	2444	0.96686	97633173
SRR14313362	PRJNA715749	AMPLICON	SAMN18790294	SRX10668655	USA/RI-CDCBI-RIDOH_01441/2021	Illumina NovaSeq 6000	PAIRED	PCR	VIRAL RNA	Severe acute respiratory syndrome coronavirus 2	Homo sapiens	ILLUMINA	2021-03-31	United States	North America	36	4300.62	3976	0.995954	128601368
SRR14313363	PRJNA715749	AMPLICON	SAMN18790293	SRX10668654	USA/RI-CDCBI-RIDOH_01440/2021	Illumina NovaSeq 6000	PAIRED	PCR	VIRAL RNA	Severe acute respiratory syndrome coronavirus 2	Homo sapiens	ILLUMINA	2021-03-31	United States	North America	35	4355.07	4058	0.989065	130229739
SRR14313364	PRJNA715749	AMPLICON	SAMN18790292	SRX10668653	USA/RI-CDCBI-RIDOH_01439/2021	Illumina NovaSeq 6000	PAIRED	PCR	VIRAL RNA	Severe acute respiratory syndrome coronavirus 2	Homo sapiens	ILLUMINA	2021-03-31	United States	North America	51	6074.17	7466	0.955724	181635946
SRR14313365	PRJNA715749	AMPLICON	SAMN18790291	SRX10668652	USA/RI-CDCBI-RIDOH_01438/2021	Illumina NovaSeq 6000	PAIRED	PCR	VIRAL RNA	Severe acute respiratory syndrome coronavirus 2	Homo sapiens	ILLUMINA	2021-03-31	United States	North America	51	572.31	356	0.881517	17113786
SRR14313366	PRJNA715749	AMPLICON	SAMN18790407	SRX10668651	USA/MA-CDCBI-MGH_04331/2021	Illumina NovaSeq 6000	PAIRED	PCR	VIRAL RNA	Severe acute respiratory syndrome coronavirus 2	Homo sapiens	ILLUMINA	2021-03-28	United States	North America	50	238.842	210	0.876434	7142102
SRR14313367	PRJNA715749	AMPLICON	SAMN18790290	SRX10668650	USA/RI-CDCBI-RIDOH_01437/2021	Illumina NovaSeq 6000	PAIRED	PCR	VIRAL RNA	Severe acute respiratory syndrome coronavirus 2	Homo sapiens	ILLUMINA	2021-03-26	United States	North America	39	2981.58	2396	0.9795	89158083
SRR14313368	PRJNA715749	AMPLICON	SAMN18790289	SRX10668565	USA/RI-CDCBI-RIDOH_01436/2021	Illumina NovaSeq 6000	PAIRED	PCR	VIRAL RNA	Severe acute respiratory syndrome coronavirus 2	Homo sapiens	ILLUMINA	2021-03-29	United States	North America	47	3455.52	2968	0.988429	103330359
SRR14313369	PRJNA715749	AMPLICON	SAMN18790109	SRX10668648	USA/NH-CDCBI-CRSP_02111/2021	Illumina NovaSeq 6000	PAIRED	PCR	VIRAL RNA	Severe acute respiratory syndrome coronavirus 2	Homo sapiens	ILLUMINA	2021-04-01	United States	North America	191	3856.83	3267	0.932549	115330908
SRR14313370	PRJNA715749	AMPLICON	SAMN18790108	SRX10668647	USA/NY-CDCBI-CRSP_02110/2021	Illumina NovaSeq 6000	PAIRED	PCR	VIRAL RNA	Severe acute respiratory syndrome coronavirus 2	Homo sapiens	ILLUMINA	2021-04-01	United States	North America	112	3572.97	2575	0.899141	106842582
SRR14313371	PRJNA715749	AMPLICON	SAMN18790107	SRX10668646	USA/VT-CDCBI-CRSP_02109/2021	Illumina NovaSeq 6000	PAIRED	PCR	VIRAL RNA	Severe acute respiratory syndrome coronavirus 2	Homo sapiens	ILLUMINA	2021-04-01	United States	North America	41	5773.85	6472	0.995954	172655542
SRR14313372	PRJNA715749	AMPLICON	SAMN18790106	SRX10668645	USA/CT-CDCBI-CRSP_02108/2021	Illumina NovaSeq 6000	PAIRED	PCR	VIRAL RNA	Severe acute respiratory syndrome coronavirus 2	Homo sapiens	ILLUMINA	2021-04-01	United States	North America	63	5897.26	7070	0.993512	176345663
SRR14313373	PRJNA715749	AMPLICON	SAMN18790105	SRX10668644	USA/NY-CDCBI-CRSP_02107/2021	Illumina NovaSeq 6000	PAIRED	PCR	VIRAL RNA	Severe acute respiratory syndrome coronavirus 2	Homo sapiens	ILLUMINA	2021-04-01	United States	North America	160	3471.3	2608	0.926964	103802323
SRR14313374	PRJNA715749	AMPLICON	SAMN18790104	SRX10668643	USA/CT-CDCBI-CRSP_02106/2021	Illumina NovaSeq 6000	PAIRED	PCR	VIRAL RNA	Severe acute respiratory syndrome coronavirus 2	Homo sapiens	ILLUMINA	2021-04-02	United States	North America	38	5045.67	5641	0.986021	150880734
SRR14313375	PRJNA715749	AMPLICON	SAMN18790103	SRX10668642	USA/NY-CDCBI-CRSP_02105/2021	Illumina NovaSeq 6000	PAIRED	PCR	VIRAL RNA	Severe acute respiratory syndrome coronavirus 2	Homo sapiens	ILLUMINA	2021-04-01	United States	North America	74	4090.64	3748	0.95666	122322528
SRR14313378	PRJNA715749	AMPLICON	SAMN18790388	SRX10668639	USA/MA-CDCBI-MGH_04312/2021	Illumina NovaSeq 6000	PAIRED	PCR	VIRAL RNA	Severe acute respiratory syndrome coronavirus 2	Homo sapiens	ILLUMINA	2021-03-22	United States	North America	28	7370.75	7835	0.995753	220407544
SRR14313384	PRJNA715749	AMPLICON	SAMN18790463	SRX10668633	USA/MA-CDCBI-MGH_04387/2021	Illumina NovaSeq 6000	PAIRED	PCR	VIRAL RNA	Severe acute respiratory syndrome coronavirus 2	Homo sapiens	ILLUMINA	2021-03-29	United States	North America	1	8.28449	0	0.00217369	247731
SRR14313385	PRJNA715749	AMPLICON	SAMN18790462	SRX10668632	USA/MA-CDCBI-MGH_04386/2021	Illumina NovaSeq 6000	PAIRED	PCR	VIRAL RNA	Severe acute respiratory syndrome coronavirus 2	Homo sapiens	ILLUMINA	2021-03-29	United States	North America	51	7448.77	7854	0.995719	222740530
SRR14313386	PRJNA715749	AMPLICON	SAMN18790461	SRX10668631	USA/MA-CDCBI-MGH_04385/2021	Illumina NovaSeq 6000	PAIRED	PCR	VIRAL RNA	Severe acute respiratory syndrome coronavirus 2	Homo sapiens	ILLUMINA	2021-03-29	United States	North America	137	1245.74	384	0.698258	37251398
SRR14313387	PRJNA715749	AMPLICON	SAMN18790460	SRX10668630	USA/MA-CDCBI-MGH_04384/2021	Illumina NovaSeq 6000	PAIRED	PCR	VIRAL RNA	Severe acute respiratory syndrome coronavirus 2	Homo sapiens	ILLUMINA	2021-03-29	United States	North America	45	6706.88	7483	0.997224	200555930
SRR14313388	PRJNA715749	AMPLICON	SAMN18790459	SRX10668629	USA/MA-CDCBI-MGH_04383/2021	Illumina NovaSeq 6000	PAIRED	PCR	VIRAL RNA	Severe acute respiratory syndrome coronavirus 2	Homo sapiens	ILLUMINA	2021-03-29	United States	North America	35	2144.46	1464	0.919941	64125866
SRR14313389	PRJNA715749	AMPLICON	SAMN18790387	SRX10668628	USA/MA-CDCBI-MGH_04311/2021	Illumina NovaSeq 6000	PAIRED	PCR	VIRAL RNA	Severe acute respiratory syndrome coronavirus 2	Homo sapiens	ILLUMINA	2021-03-21	United States	North America	29	7415.8	7897	0.995786	221754784
SRR14313390	PRJNA715749	AMPLICON	SAMN18790458	SRX10668627	USA/MA-CDCBI-MGH_04382/2021	Illumina NovaSeq 6000	PAIRED	PCR	VIRAL RNA	Severe acute respiratory syndrome coronavirus 2	Homo sapiens	ILLUMINA	2021-03-29	United States	North America	35	3239.81	2724	0.997258	96879945
SRR14313391	PRJNA715749	AMPLICON	SAMN18790457	SRX10668626	USA/MA-CDCBI-MGH_04381/2021	Illumina NovaSeq 6000	PAIRED	PCR	VIRAL RNA	Severe acute respiratory syndrome coronavirus 2	Homo sapiens	ILLUMINA	2021-03-29	United States	North America	22	3025.84	2277	0.997124	90481575
SRR14313392	PRJNA715749	AMPLICON	SAMN18790456	SRX10668625	USA/MA-CDCBI-MGH_04380/2021	Illumina NovaSeq 6000	PAIRED	PCR	VIRAL RNA	Severe acute respiratory syndrome coronavirus 2	Homo sapiens	ILLUMINA	2021-03-29	United States	North America	50	2970.2	2345	0.995352	88817841
SRR14313393	PRJNA715749	AMPLICON	SAMN18790455	SRX10668624	USA/MA-CDCBI-MGH_04379/2021	Illumina NovaSeq 6000	PAIRED	PCR	VIRAL RNA	Severe acute respiratory syndrome coronavirus 2	Homo sapiens	ILLUMINA	2021-03-28	United States	North America	48	2702.86	2201	0.981507	80823519
SRR14313394	PRJNA715749	AMPLICON	SAMN18790454	SRX10668623	USA/MA-CDCBI-MGH_04378/2021	Illumina NovaSeq 6000	PAIRED	PCR	VIRAL RNA	Severe acute respiratory syndrome coronavirus 2	Homo sapiens	ILLUMINA	2021-03-29	United States	North America	48	2565.5	1923	0.988061	76716028
SRR14313395	PRJNA715749	AMPLICON	SAMN18790453	SRX10668622	USA/MA-CDCBI-MGH_04377/2021	Illumina NovaSeq 6000	PAIRED	PCR	VIRAL RNA	Severe acute respiratory syndrome coronavirus 2	Homo sapiens	ILLUMINA	2021-03-28	United States	North America	49	5837.13	6455	0.992643	174547805
SRR14313396	PRJNA715749	AMPLICON	SAMN18790452	SRX10668593	USA/MA-CDCBI-MGH_04376/2021	Illumina NovaSeq 6000	PAIRED	PCR	VIRAL RNA	Severe acute respiratory syndrome coronavirus 2	Homo sapiens	ILLUMINA	2021-03-29	United States	North America	27	3217.64	2665	0.995853	96216977
SRR14313397	PRJNA715749	AMPLICON	SAMN18790211	SRX10668620	USA/NJ-CDCBI-CRSP_02213/2021	Illumina NovaSeq 6000	PAIRED	PCR	VIRAL RNA	Severe acute respiratory syndrome coronavirus 2	Homo sapiens	ILLUMINA	2021-04-03	United States	North America	59	907.631	209	0.563823	27140881
SRR14313398	PRJNA715749	AMPLICON	SAMN18790399	SRX10668619	USA/MA-CDCBI-MGH_04323/2021	Illumina NovaSeq 6000	PAIRED	PCR	VIRAL RNA	Severe acute respiratory syndrome coronavirus 2	Homo sapiens	ILLUMINA	2021-03-30	United States	North America	48	1806.93	1313	0.995352	54032611
SRR14313399	PRJNA715749	AMPLICON	SAMN18790381	SRX10668618	USA/MA-CDCBI-MGH_04305/2021	Illumina NovaSeq 6000	PAIRED	PCR	VIRAL RNA	Severe acute respiratory syndrome coronavirus 2	Homo sapiens	ILLUMINA	2021-03-29	United States	North America	25	4.38274	0	0.00943049	131057
SRR14313400	PRJNA715749	AMPLICON	SAMN18790210	SRX10668617	USA/CT-CDCBI-CRSP_02212/2021	Illumina NovaSeq 6000	PAIRED	PCR	VIRAL RNA	Severe acute respiratory syndrome coronavirus 2	Homo sapiens	ILLUMINA	2021-04-02	United States	North America	28	2.03642	0	0	60895
SRR14313401	PRJNA715749	AMPLICON	SAMN18790209	SRX10668616	USA/CT-CDCBI-CRSP_02211/2021	Illumina NovaSeq 6000	PAIRED	PCR	VIRAL RNA	Severe acute respiratory syndrome coronavirus 2	Homo sapiens	ILLUMINA	2021-04-03	United States	North America	139	2184.81	929	0.819282	65332326
SRR14313402	PRJNA715749	AMPLICON	SAMN18790208	SRX10668615	USA/CT-CDCBI-CRSP_02210/2021	Illumina NovaSeq 6000	PAIRED	PCR	VIRAL RNA	Severe acute respiratory syndrome coronavirus 2	Homo sapiens	ILLUMINA	2021-04-01	United States	North America	52	3095.03	2326	0.932916	92550786
SRR14313403	PRJNA715749	AMPLICON	SAMN18790207	SRX10668614	USA/ME-CDCBI-CRSP_02209/2021	Illumina NovaSeq 6000	PAIRED	PCR	VIRAL RNA	Severe acute respiratory syndrome coronavirus 2	Homo sapiens	ILLUMINA	2021-04-03	United States	North America	23	2.28526	0	0	68336
SRR14313404	PRJNA715749	AMPLICON	SAMN18790206	SRX10668613	USA/ME-CDCBI-CRSP_02208/2021	Illumina NovaSeq 6000	PAIRED	PCR	VIRAL RNA	Severe acute respiratory syndrome coronavirus 2	Homo sapiens	ILLUMINA	2021-04-03	United States	North America	83	1995.59	740	0.761128	59674261
SRR14313405	PRJNA715749	AMPLICON	SAMN18790205	SRX10668612	USA/ME-CDCBI-CRSP_02207/2021	Illumina NovaSeq 6000	PAIRED	PCR	VIRAL RNA	Severe acute respiratory syndrome coronavirus 2	Homo sapiens	ILLUMINA	2021-04-03	United States	North America	181	1743.9	652	0.771628	52147696
SRR14313406	PRJNA715749	AMPLICON	SAMN18790204	SRX10668611	USA/ME-CDCBI-CRSP_02206/2021	Illumina NovaSeq 6000	PAIRED	PCR	VIRAL RNA	Severe acute respiratory syndrome coronavirus 2	Homo sapiens	ILLUMINA	2021-04-03	United States	North America	93	2115.93	832	0.776778	63272710
SRR14313407	PRJNA715749	AMPLICON	SAMN18790203	SRX10668610	USA/ME-CDCBI-CRSP_02205/2021	Illumina NovaSeq 6000	PAIRED	PCR	VIRAL RNA	Severe acute respiratory syndrome coronavirus 2	Homo sapiens	ILLUMINA	2021-04-03	United States	North America	48	3258.15	2575	0.947698	97428522
SRR14313408	PRJNA715749	AMPLICON	SAMN18790202	SRX10668609	USA/ME-CDCBI-CRSP_02204/2021	Illumina NovaSeq 6000	PAIRED	PCR	VIRAL RNA	Severe acute respiratory syndrome coronavirus 2	Homo sapiens	ILLUMINA	2021-04-03	United States	North America	36	4265.05	4007	0.995954	127537698
SRR14313409	PRJNA715749	AMPLICON	SAMN18790201	SRX10668608	USA/ME-CDCBI-CRSP_02203/2021	Illumina NovaSeq 6000	PAIRED	PCR	VIRAL RNA	Severe acute respiratory syndrome coronavirus 2	Homo sapiens	ILLUMINA	2021-04-03	United States	North America	61	269.537	16	0.309668	8059972
SRR14313410	PRJNA715749	AMPLICON	SAMN18790398	SRX10668607	USA/MA-CDCBI-MGH_04322/2021	Illumina NovaSeq 6000	PAIRED	PCR	VIRAL RNA	Severe acute respiratory syndrome coronavirus 2	Homo sapiens	ILLUMINA	2021-03-30	United States	North America	50	3198.28	2642	0.988162	95638265
SRR14313411	PRJNA715749	AMPLICON	SAMN18790200	SRX10668606	USA/ME-CDCBI-CRSP_02202/2021	Illumina NovaSeq 6000	PAIRED	PCR	VIRAL RNA	Severe acute respiratory syndrome coronavirus 2	Homo sapiens	ILLUMINA	2021-04-02	United States	North America	56	1923.45	1176	0.904123	57516778
SRR14313412	PRJNA715749	AMPLICON	SAMN18790199	SRX10668605	USA/ME-CDCBI-CRSP_02201/2021	Illumina NovaSeq 6000	PAIRED	PCR	VIRAL RNA	Severe acute respiratory syndrome coronavirus 2	Homo sapiens	ILLUMINA	2021-04-02	United States	North America	64	1494.99	751	0.789152	44704714
SRR14313413	PRJNA715749	AMPLICON	SAMN18790198	SRX10668604	USA/ME-CDCBI-CRSP_02200/2021	Illumina NovaSeq 6000	PAIRED	PCR	VIRAL RNA	Severe acute respiratory syndrome coronavirus 2	Homo sapiens	ILLUMINA	2021-04-02	United States	North America	37	2340.76	1757	0.966124	69995638
SRR14313414	PRJNA715749	AMPLICON	SAMN18790197	SRX10668603	USA/ME-CDCBI-CRSP_02199/2021	Illumina NovaSeq 6000	PAIRED	PCR	VIRAL RNA	Severe acute respiratory syndrome coronavirus 2	Homo sapiens	ILLUMINA	2021-04-01	United States	North America	142	1550.61	463	0.680333	46367893
SRR14313415	PRJNA715749	AMPLICON	SAMN18790196	SRX10668602	USA/RI-CDCBI-CRSP_02198/2021	Illumina NovaSeq 6000	PAIRED	PCR	VIRAL RNA	Severe acute respiratory syndrome coronavirus 2	Homo sapiens	ILLUMINA	2021-04-02	United States	North America	33	3005.39	2520	0.982811	89870091
SRR14313416	PRJNA715749	AMPLICON	SAMN18790195	SRX10668601	USA/ME-CDCBI-CRSP_02197/2021	Illumina NovaSeq 6000	PAIRED	PCR	VIRAL RNA	Severe acute respiratory syndrome coronavirus 2	Homo sapiens	ILLUMINA	2021-04-02	United States	North America	145	1430.16	567	0.743136	42766022
SRR14313417	PRJNA715749	AMPLICON	SAMN18790194	SRX10668600	USA/ME-CDCBI-CRSP_02196/2021	Illumina NovaSeq 6000	PAIRED	PCR	VIRAL RNA	Severe acute respiratory syndrome coronavirus 2	Homo sapiens	ILLUMINA	2021-04-01	United States	North America	47	4541.57	4394	0.985821	135806667
SRR14313418	PRJNA715749	AMPLICON	SAMN18790193	SRX10668599	USA/ME-CDCBI-CRSP_02195/2021	Illumina NovaSeq 6000	PAIRED	PCR	VIRAL RNA	Severe acute respiratory syndrome coronavirus 2	Homo sapiens	ILLUMINA	2021-04-01	United States	North America	41	5441.6	6547	0.986021	162720130
SRR14313419	PRJNA715749	AMPLICON	SAMN18790192	SRX10668598	USA/ME-CDCBI-CRSP_02194/2021	Illumina NovaSeq 6000	PAIRED	PCR	VIRAL RNA	Severe acute respiratory syndrome coronavirus 2	Homo sapiens	ILLUMINA	2021-04-01	United States	North America	44	5492.82	5962	0.995954	164251914
SRR14313420	PRJNA715749	AMPLICON	SAMN18790191	SRX10668597	USA/ME-CDCBI-CRSP_02193/2021	Illumina NovaSeq 6000	PAIRED	PCR	VIRAL RNA	Severe acute respiratory syndrome coronavirus 2	Homo sapiens	ILLUMINA	2021-04-02	United States	North America	48	4177.61	4157	0.965723	124922987
SRR14313421	PRJNA715749	AMPLICON	SAMN18790397	SRX10668596	USA/MA-CDCBI-MGH_04321/2021	Illumina NovaSeq 6000	PAIRED	PCR	VIRAL RNA	Severe acute respiratory syndrome coronavirus 2	Homo sapiens	ILLUMINA	2021-03-30	United States	North America	30	2649.06	2126	0.977327	79214944
SRR14313422	PRJNA715749	AMPLICON	SAMN18790190	SRX10668595	USA/ME-CDCBI-CRSP_02192/2021	Illumina NovaSeq 6000	PAIRED	PCR	VIRAL RNA	Severe acute respiratory syndrome coronavirus 2	Homo sapiens	ILLUMINA	2021-04-01	United States	North America	167	4027.37	3732	0.927833	120430367
SRR14313423	PRJNA715749	AMPLICON	SAMN18790189	SRX10668594	USA/ME-CDCBI-CRSP_02191/2021	Illumina NovaSeq 6000	PAIRED	PCR	VIRAL RNA	Severe acute respiratory syndrome coronavirus 2	Homo sapiens	ILLUMINA	2021-04-02	United States	North America	178	2351.38	1212	0.849012	70313184
SRR14313424	PRJNA715749	AMPLICON	SAMN18790188	SRX10668509	USA/VT-CDCBI-CRSP_02190/2021	Illumina NovaSeq 6000	PAIRED	PCR	VIRAL RNA	Severe acute respiratory syndrome coronavirus 2	Homo sapiens	ILLUMINA	2021-04-01	United States	North America	84	2689.79	1732	0.871551	80432648
SRR14313425	PRJNA715749	AMPLICON	SAMN18790451	SRX10668592	USA/MA-CDCBI-MGH_04375/2021	Illumina NovaSeq 6000	PAIRED	PCR	VIRAL RNA	Severe acute respiratory syndrome coronavirus 2	Homo sapiens	ILLUMINA	2021-03-22	United States	North America	48	4432.46	4398	0.990971	132543966
SRR14313426	PRJNA715749	AMPLICON	SAMN18790450	SRX10668591	USA/MA-CDCBI-MGH_04374/2021	Illumina NovaSeq 6000	PAIRED	PCR	VIRAL RNA	Severe acute respiratory syndrome coronavirus 2	Homo sapiens	ILLUMINA	2021-04-03	United States	North America	47	4217.25	3973	0.99067	126108437
SRR14313427	PRJNA715749	AMPLICON	SAMN18790449	SRX10668590	USA/MA-CDCBI-MGH_04373/2021	Illumina NovaSeq 6000	PAIRED	PCR	VIRAL RNA	Severe acute respiratory syndrome coronavirus 2	Homo sapiens	ILLUMINA	2021-04-05	United States	North America	26	5300.01	5605	0.99281	158486117
SRR14313428	PRJNA715749	AMPLICON	SAMN18790386	SRX10668589	USA/MA-CDCBI-MGH_04310/2021	Illumina NovaSeq 6000	PAIRED	PCR	VIRAL RNA	Severe acute respiratory syndrome coronavirus 2	Homo sapiens	ILLUMINA	2021-03-20	United States	North America	30	6972.57	7894	0.988496	208500657
SRR14313429	PRJNA715749	AMPLICON	SAMN18790448	SRX10668588	USA/MA-CDCBI-MGH_04372/2021	Illumina NovaSeq 6000	PAIRED	PCR	VIRAL RNA	Severe acute respiratory syndrome coronavirus 2	Homo sapiens	ILLUMINA	2021-03-30	United States	North America	87	2589.56	1560	0.777079	77435566
SRR14313430	PRJNA715749	AMPLICON	SAMN18790447	SRX10668587	USA/MA-CDCBI-MGH_04371/2021	Illumina NovaSeq 6000	PAIRED	PCR	VIRAL RNA	Severe acute respiratory syndrome coronavirus 2	Homo sapiens	ILLUMINA	2021-03-19	United States	North America	48	5551.11	5906	0.997091	165994955
SRR14313431	PRJNA715749	AMPLICON	SAMN18790446	SRX10668586	USA/MA-CDCBI-MGH_04370/2021	Illumina NovaSeq 6000	PAIRED	PCR	VIRAL RNA	Severe acute respiratory syndrome coronavirus 2	Homo sapiens	ILLUMINA	2021-03-28	United States	North America	46	5244.48	5412	0.997224	156825554
SRR14313432	PRJNA715749	AMPLICON	SAMN18790445	SRX10668585	USA/MA-CDCBI-MGH_04369/2021	Illumina NovaSeq 6000	PAIRED	PCR	VIRAL RNA	Severe acute respiratory syndrome coronavirus 2	Homo sapiens	ILLUMINA	2021-02-15	United States	North America	24	2719.29	2108	0.989198	81314821
SRR14313433	PRJNA715749	AMPLICON	SAMN18790444	SRX10668584	USA/MA-CDCBI-MGH_04368/2021	Illumina NovaSeq 6000	PAIRED	PCR	VIRAL RNA	Severe acute respiratory syndrome coronavirus 2	Homo sapiens	ILLUMINA	2021-02-16	United States	North America	29	7015.62	7699	0.995954	209788202
SRR14313434	PRJNA715749	AMPLICON	SAMN18790443	SRX10668583	USA/MA-CDCBI-MGH_04367/2021	Illumina NovaSeq 6000	PAIRED	PCR	VIRAL RNA	Severe acute respiratory syndrome coronavirus 2	Homo sapiens	ILLUMINA	2021-03-22	United States	North America	29	7398.93	7841	0.995753	221250133
SRR14313435	PRJNA715749	AMPLICON	SAMN18790442	SRX10668582	USA/MA-CDCBI-MGH_04366/2021	Illumina NovaSeq 6000	PAIRED	PCR	VIRAL RNA	Severe acute respiratory syndrome coronavirus 2	Homo sapiens	ILLUMINA	2021-03-21	United States	North America	36	6922.96	7592	0.988596	207017360
SRR14313436	PRJNA715749	AMPLICON	SAMN18790441	SRX10668581	USA/MA-CDCBI-MGH_04365/2021	Illumina NovaSeq 6000	PAIRED	PCR	VIRAL RNA	Severe acute respiratory syndrome coronavirus 2	Homo sapiens	ILLUMINA	2021-03-20	United States	North America	31	5742.05	7168	0.970505	171704577
SRR14313437	PRJNA715749	AMPLICON	SAMN18790440	SRX10668580	USA/MA-CDCBI-MGH_04364/2021	Illumina NovaSeq 6000	PAIRED	PCR	VIRAL RNA	Severe acute respiratory syndrome coronavirus 2	Homo sapiens	ILLUMINA	2021-03-28	United States	North America	40	4085.46	3776	0.9795	122167473
SRR14313438	PRJNA715749	AMPLICON	SAMN18790439	SRX10668579	USA/MA-CDCBI-MGH_04363/2021	Illumina NovaSeq 6000	PAIRED	PCR	VIRAL RNA	Severe acute respiratory syndrome coronavirus 2	Homo sapiens	ILLUMINA	2021-03-29	United States	North America	31	511.324	0	0.256396	15290109
SRR14313439	PRJNA715749	AMPLICON	SAMN18790385	SRX10668578	USA/MA-CDCBI-MGH_04309/2021	Illumina NovaSeq 6000	PAIRED	PCR	VIRAL RNA	Severe acute respiratory syndrome coronavirus 2	Homo sapiens	ILLUMINA	2021-02-26	United States	North America	1	1.92583	0	0.00107013	57588
SRR14313440	PRJNA715749	AMPLICON	SAMN18790438	SRX10668577	USA/MA-CDCBI-MGH_04362/2021	Illumina NovaSeq 6000	PAIRED	PCR	VIRAL RNA	Severe acute respiratory syndrome coronavirus 2	Homo sapiens	ILLUMINA	2021-03-29	United States	North America	49	3385.44	2826	0.970204	101234827
SRR14313441	PRJNA715749	AMPLICON	SAMN18790437	SRX10668576	USA/MA-CDCBI-MGH_04361/2021	Illumina NovaSeq 6000	PAIRED	PCR	VIRAL RNA	Severe acute respiratory syndrome coronavirus 2	Homo sapiens	ILLUMINA	2021-03-29	United States	North America	30	2978.25	2358	0.990369	89058615
SRR14313442	PRJNA715749	AMPLICON	SAMN18790436	SRX10668575	USA/MA-CDCBI-MGH_04360/2021	Illumina NovaSeq 6000	PAIRED	PCR	VIRAL RNA	Severe acute respiratory syndrome coronavirus 2	Homo sapiens	ILLUMINA	2021-03-28	United States	North America	48	4978.95	4963	0.995619	148885508
SRR14313443	PRJNA715749	AMPLICON	SAMN18790435	SRX10668574	USA/MA-CDCBI-MGH_04359/2021	Illumina NovaSeq 6000	PAIRED	PCR	VIRAL RNA	Severe acute respiratory syndrome coronavirus 2	Homo sapiens	ILLUMINA	2021-03-29	United States	North America	23	5230.41	5348	0.997224	156404967
SRR14313444	PRJNA715749	AMPLICON	SAMN18790434	SRX10668573	USA/MA-CDCBI-MGH_04358/2021	Illumina NovaSeq 6000	PAIRED	PCR	VIRAL RNA	Severe acute respiratory syndrome coronavirus 2	Homo sapiens	ILLUMINA	2021-03-29	United States	North America	98	3508.8	2743	0.946928	104923619
SRR14313445	PRJNA715749	AMPLICON	SAMN18790433	SRX10668572	USA/MA-CDCBI-MGH_04357/2021	Illumina NovaSeq 6000	PAIRED	PCR	VIRAL RNA	Severe acute respiratory syndrome coronavirus 2	Homo sapiens	ILLUMINA	2021-03-29	United States	North America	8	276.495	0	0.152393	8268033
SRR14313446	PRJNA715749	AMPLICON	SAMN18790432	SRX10668571	USA/MA-CDCBI-MGH_04356/2021	Illumina NovaSeq 6000	PAIRED	PCR	VIRAL RNA	Severe acute respiratory syndrome coronavirus 2	Homo sapiens	ILLUMINA	2021-03-29	United States	North America	49	2673.48	2045	0.988162	79945040
SRR14313447	PRJNA715749	AMPLICON	SAMN18790431	SRX10668570	USA/MA-CDCBI-MGH_04355/2021	Illumina NovaSeq 6000	PAIRED	PCR	VIRAL RNA	Severe acute respiratory syndrome coronavirus 2	Homo sapiens	ILLUMINA	2021-03-28	United States	North America	47	3010.33	2366	0.995452	90017799
SRR14313448	PRJNA715749	AMPLICON	SAMN18790430	SRX10668569	USA/MA-CDCBI-MGH_04354/2021	Illumina NovaSeq 6000	PAIRED	PCR	VIRAL RNA	Severe acute respiratory syndrome coronavirus 2	Homo sapiens	ILLUMINA	2021-03-30	United States	North America	6	54.9096	0	0.0235428	1641962
SRR14313449	PRJNA715749	AMPLICON	SAMN18790429	SRX10668568	USA/MA-CDCBI-MGH_04353/2021	Illumina NovaSeq 6000	PAIRED	PCR	VIRAL RNA	Severe acute respiratory syndrome coronavirus 2	Homo sapiens	ILLUMINA	2021-03-29	United States	North America	51	3260.57	2774	0.995653	97500855
SRR14313450	PRJNA715749	AMPLICON	SAMN18790384	SRX10668567	USA/MA-CDCBI-MGH_04308/2021	Illumina NovaSeq 6000	PAIRED	PCR	VIRAL RNA	Severe acute respiratory syndrome coronavirus 2	Homo sapiens	ILLUMINA	2021-04-06	United States	North America	1	1.44634	0	0.00107013	43250
SRR14313451	PRJNA715749	AMPLICON	SAMN18790428	SRX10668566	USA/MA-CDCBI-MGH_04352/2021	Illumina NovaSeq 6000	PAIRED	PCR	VIRAL RNA	Severe acute respiratory syndrome coronavirus 2	Homo sapiens	ILLUMINA	2021-03-29	United States	North America	69	2152.34	1326	0.894392	64361289
SRR14313452	PRJNA715749	AMPLICON	SAMN18790427	SRX10668481	USA/MA-CDCBI-MGH_04351/2021	Illumina NovaSeq 6000	PAIRED	PCR	VIRAL RNA	Severe acute respiratory syndrome coronavirus 2	Homo sapiens	ILLUMINA	2021-03-22	United States	North America	50	3606.75	3226	0.99067	107852683
SRR14313453	PRJNA715749	AMPLICON	SAMN18790288	SRX10668564	USA/RI-CDCBI-RIDOH_01435/2021	Illumina NovaSeq 6000	PAIRED	PCR	VIRAL RNA	Severe acute respiratory syndrome coronavirus 2	Homo sapiens	ILLUMINA	2021-03-29	United States	North America	39	4697.89	4460	0.995653	140481040
SRR14313454	PRJNA715749	AMPLICON	SAMN18790287	SRX10668563	USA/RI-CDCBI-RIDOH_01434/2021	Illumina NovaSeq 6000	PAIRED	PCR	VIRAL RNA	Severe acute respiratory syndrome coronavirus 2	Homo sapiens	ILLUMINA	2021-03-18	United States	North America	45	3874.58	3448	0.9896	115861505
SRR14313455	PRJNA715749	AMPLICON	SAMN18790286	SRX10668562	USA/MA-CDCBI-CRSP_02288/2021	Illumina NovaSeq 6000	PAIRED	PCR	VIRAL RNA	Severe acute respiratory syndrome coronavirus 2	Homo sapiens	ILLUMINA	2021-04-01	United States	North America	122	3007.5	1748	0.834933	89933229
SRR14313456	PRJNA715749	AMPLICON	SAMN18790285	SRX10668561	USA/MA-CDCBI-CRSP_02287/2021	Illumina NovaSeq 6000	PAIRED	PCR	VIRAL RNA	Severe acute respiratory syndrome coronavirus 2	Homo sapiens	ILLUMINA	2021-04-01	United States	North America	41	4018.37	3610	0.993211	120161314
SRR14313457	PRJNA715749	AMPLICON	SAMN18790284	SRX10668560	USA/MA-CDCBI-CRSP_02286/2021	Illumina NovaSeq 6000	PAIRED	PCR	VIRAL RNA	Severe acute respiratory syndrome coronavirus 2	Homo sapiens	ILLUMINA	2021-04-02	United States	North America	115	2934.39	1837	0.908136	87747122
SRR14313458	PRJNA715749	AMPLICON	SAMN18790283	SRX10668559	USA/MA-CDCBI-CRSP_02285/2021	Illumina NovaSeq 6000	PAIRED	PCR	VIRAL RNA	Severe acute respiratory syndrome coronavirus 2	Homo sapiens	ILLUMINA	2021-04-01	United States	North America	54	5515.62	7321	0.97114	164933673
SRR14313459	PRJNA715749	AMPLICON	SAMN18790282	SRX10668558	USA/MA-CDCBI-CRSP_02284/2021	Illumina NovaSeq 6000	PAIRED	PCR	VIRAL RNA	Severe acute respiratory syndrome coronavirus 2	Homo sapiens	ILLUMINA	2021-04-01	United States	North America	40	4354.7	4065	0.995954	130218719
SRR14313460	PRJNA715749	AMPLICON	SAMN18790281	SRX10668557	USA/MA-CDCBI-CRSP_02283/2021	Illumina NovaSeq 6000	PAIRED	PCR	VIRAL RNA	Severe acute respiratory syndrome coronavirus 2	Homo sapiens	ILLUMINA	2021-04-01	United States	North America	52	6495.36	7734	0.994382	194230629
SRR14313461	PRJNA715749	AMPLICON	SAMN18790406	SRX10668556	USA/MA-CDCBI-MGH_04330/2021	Illumina NovaSeq 6000	PAIRED	PCR	VIRAL RNA	Severe acute respiratory syndrome coronavirus 2	Homo sapiens	ILLUMINA	2021-03-30	United States	North America	44	3164.44	2622	0.996756	94626243
SRR14313462	PRJNA715749	AMPLICON	SAMN18790280	SRX10668555	USA/MA-CDCBI-CRSP_02282/2021	Illumina NovaSeq 6000	PAIRED	PCR	VIRAL RNA	Severe acute respiratory syndrome coronavirus 2	Homo sapiens	ILLUMINA	2021-04-01	United States	North America	51	7452.75	7917	0.995151	222859621
SRR14313463	PRJNA715749	AMPLICON	SAMN18790279	SRX10668554	USA/MA-CDCBI-CRSP_02281/2021	Illumina NovaSeq 6000	PAIRED	PCR	VIRAL RNA	Severe acute respiratory syndrome coronavirus 2	Homo sapiens	ILLUMINA	2021-04-01	United States	North America	50	7396.23	7882	0.995151	221169381
SRR14313464	PRJNA715749	AMPLICON	SAMN18790278	SRX10668553	USA/MA-CDCBI-CRSP_02280/2021	Illumina NovaSeq 6000	PAIRED	PCR	VIRAL RNA	Severe acute respiratory syndrome coronavirus 2	Homo sapiens	ILLUMINA	2021-04-02	United States	North America	91	2767.74	1634	0.892519	82763844
SRR14313465	PRJNA715749	AMPLICON	SAMN18790277	SRX10668552	USA/MA-CDCBI-CRSP_02279/2021	Illumina NovaSeq 6000	PAIRED	PCR	VIRAL RNA	Severe acute respiratory syndrome coronavirus 2	Homo sapiens	ILLUMINA	2021-04-02	United States	North America	71	3104.57	2268	0.936394	92836059
SRR14313466	PRJNA715749	AMPLICON	SAMN18790276	SRX10668551	USA/MA-CDCBI-CRSP_02278/2021	Illumina NovaSeq 6000	PAIRED	PCR	VIRAL RNA	Severe acute respiratory syndrome coronavirus 2	Homo sapiens	ILLUMINA	2021-04-03	United States	North America	180	1100.56	264	0.664147	32909901
SRR14313467	PRJNA715749	AMPLICON	SAMN18790275	SRX10668550	USA/MA-CDCBI-CRSP_02277/2021	Illumina NovaSeq 6000	PAIRED	PCR	VIRAL RNA	Severe acute respiratory syndrome coronavirus 2	Homo sapiens	ILLUMINA	2021-04-02	United States	North America	37	4871.47	4687	0.995954	145671579
SRR14313468	PRJNA715749	AMPLICON	SAMN18790274	SRX10668549	USA/MA-CDCBI-CRSP_02276/2021	Illumina NovaSeq 6000	PAIRED	PCR	VIRAL RNA	Severe acute respiratory syndrome coronavirus 2	Homo sapiens	ILLUMINA	2021-04-02	United States	North America	48	3284.64	2621	0.95987	98220461
SRR14313469	PRJNA715749	AMPLICON	SAMN18790273	SRX10668548	USA/MA-CDCBI-CRSP_02275/2021	Illumina NovaSeq 6000	PAIRED	PCR	VIRAL RNA	Severe acute respiratory syndrome coronavirus 2	Homo sapiens	ILLUMINA	2021-04-02	United States	North America	36	5141.16	5116	0.995954	153736156
SRR14313470	PRJNA715749	AMPLICON	SAMN18790272	SRX10668547	USA/MA-CDCBI-CRSP_02274/2021	Illumina NovaSeq 6000	PAIRED	PCR	VIRAL RNA	Severe acute respiratory syndrome coronavirus 2	Homo sapiens	ILLUMINA	2021-04-01	United States	North America	51	4019.66	3789	0.97328	120200009
SRR14313471	PRJNA715749	AMPLICON	SAMN18790271	SRX10668546	USA/MA-CDCBI-CRSP_02273/2021	Illumina NovaSeq 6000	PAIRED	PCR	VIRAL RNA	Severe acute respiratory syndrome coronavirus 2	Homo sapiens	ILLUMINA	2021-04-01	United States	North America	45	3962.16	3629	0.97843	118480343
SRR14313472	PRJNA715749	AMPLICON	SAMN18790405	SRX10668545	USA/MA-CDCBI-MGH_04329/2021	Illumina NovaSeq 6000	PAIRED	PCR	VIRAL RNA	Severe acute respiratory syndrome coronavirus 2	Homo sapiens	ILLUMINA	2021-03-27	United States	North America	53	6345.22	7005	0.995653	189741015
SRR14313473	PRJNA715749	AMPLICON	SAMN18790270	SRX10668544	USA/MA-CDCBI-CRSP_02272/2021	Illumina NovaSeq 6000	PAIRED	PCR	VIRAL RNA	Severe acute respiratory syndrome coronavirus 2	Homo sapiens	ILLUMINA	2021-04-02	United States	North America	89	2830.72	1711	0.903555	84647161
SRR14313474	PRJNA715749	AMPLICON	SAMN18790269	SRX10668543	USA/MA-CDCBI-CRSP_02271/2021	Illumina NovaSeq 6000	PAIRED	PCR	VIRAL RNA	Severe acute respiratory syndrome coronavirus 2	Homo sapiens	ILLUMINA	2021-04-02	United States	North America	44	3781.11	3358	0.995653	113066531
SRR14313475	PRJNA715749	AMPLICON	SAMN18790268	SRX10668542	USA/MA-CDCBI-CRSP_02270/2021	Illumina NovaSeq 6000	PAIRED	PCR	VIRAL RNA	Severe acute respiratory syndrome coronavirus 2	Homo sapiens	ILLUMINA	2021-04-03	United States	North America	54	4280.08	4044	0.988262	127987188
SRR14313476	PRJNA715749	AMPLICON	SAMN18790267	SRX10668541	USA/MA-CDCBI-CRSP_02269/2021	Illumina NovaSeq 6000	PAIRED	PCR	VIRAL RNA	Severe acute respiratory syndrome coronavirus 2	Homo sapiens	ILLUMINA	2021-04-03	United States	North America	138	1651.93	542	0.755275	49397708
SRR14313477	PRJNA715749	AMPLICON	SAMN18790266	SRX10668540	USA/MA-CDCBI-CRSP_02268/2021	Illumina NovaSeq 6000	PAIRED	PCR	VIRAL RNA	Severe acute respiratory syndrome coronavirus 2	Homo sapiens	ILLUMINA	2021-04-03	United States	North America	2	18.1161	0	0.0312678	541727
SRR14313478	PRJNA715749	AMPLICON	SAMN18790265	SRX10668539	USA/MA-CDCBI-CRSP_02267/2021	Illumina NovaSeq 6000	PAIRED	PCR	VIRAL RNA	Severe acute respiratory syndrome coronavirus 2	Homo sapiens	ILLUMINA	2021-04-02	United States	North America	66	2793.92	1450	0.858141	83546496
SRR14313479	PRJNA715749	AMPLICON	SAMN18790264	SRX10668538	USA/MA-CDCBI-CRSP_02266/2021	Illumina NovaSeq 6000	PAIRED	PCR	VIRAL RNA	Severe acute respiratory syndrome coronavirus 2	Homo sapiens	ILLUMINA	2021-04-01	United States	North America	60	3541.54	3201	0.965622	105902811
SRR14313480	PRJNA715749	AMPLICON	SAMN18790263	SRX10668537	USA/MA-CDCBI-CRSP_02265/2021	Illumina NovaSeq 6000	PAIRED	PCR	VIRAL RNA	Severe acute respiratory syndrome coronavirus 2	Homo sapiens	ILLUMINA	2021-04-01	United States	North America	51	4602.99	4273	0.995586	137643179
SRR14313481	PRJNA715749	AMPLICON	SAMN18790262	SRX10668536	USA/MA-CDCBI-CRSP_02264/2021	Illumina NovaSeq 6000	PAIRED	PCR	VIRAL RNA	Severe acute respiratory syndrome coronavirus 2	Homo sapiens	ILLUMINA	2021-04-01	United States	North America	48	3510.21	3003	0.970404	104965842
SRR14313482	PRJNA715749	AMPLICON	SAMN18790261	SRX10668535	USA/MA-CDCBI-CRSP_02263/2021	Illumina NovaSeq 6000	PAIRED	PCR	VIRAL RNA	Severe acute respiratory syndrome coronavirus 2	Homo sapiens	ILLUMINA	2021-04-01	United States	North America	160	2509.91	1225	0.83286	75053763
SRR14313483	PRJNA715749	AMPLICON	SAMN18790404	SRX10668534	USA/MA-CDCBI-MGH_04328/2021	Illumina NovaSeq 6000	PAIRED	PCR	VIRAL RNA	Severe acute respiratory syndrome coronavirus 2	Homo sapiens	ILLUMINA	2021-03-27	United States	North America	38	6096.98	6756	0.99592	182318122
SRR14313484	PRJNA715749	AMPLICON	SAMN18790260	SRX10668533	USA/MA-CDCBI-CRSP_02262/2021	Illumina NovaSeq 6000	PAIRED	PCR	VIRAL RNA	Severe acute respiratory syndrome coronavirus 2	Homo sapiens	ILLUMINA	2021-04-01	United States	North America	55	4068.38	3681	0.98853	121656683
SRR14313485	PRJNA715749	AMPLICON	SAMN18790259	SRX10668532	USA/MA-CDCBI-CRSP_02261/2021	Illumina NovaSeq 6000	PAIRED	PCR	VIRAL RNA	Severe acute respiratory syndrome coronavirus 2	Homo sapiens	ILLUMINA	2021-04-01	United States	North America	131	1352.93	303	0.642845	40456608
SRR14313486	PRJNA715749	AMPLICON	SAMN18790258	SRX10668531	USA/MA-CDCBI-CRSP_02260/2021	Illumina NovaSeq 6000	PAIRED	PCR	VIRAL RNA	Severe acute respiratory syndrome coronavirus 2	Homo sapiens	ILLUMINA	2021-04-01	United States	North America	101	2089.2	787	0.774437	62473344
SRR14313487	PRJNA715749	AMPLICON	SAMN18790257	SRX10668530	USA/MA-CDCBI-CRSP_02259/2021	Illumina NovaSeq 6000	PAIRED	PCR	VIRAL RNA	Severe acute respiratory syndrome coronavirus 2	Homo sapiens	ILLUMINA	2021-04-01	United States	North America	124	1851.73	561	0.726081	55372279
SRR14313488	PRJNA715749	AMPLICON	SAMN18790256	SRX10668529	USA/MA-CDCBI-CRSP_02258/2021	Illumina NovaSeq 6000	PAIRED	PCR	VIRAL RNA	Severe acute respiratory syndrome coronavirus 2	Homo sapiens	ILLUMINA	2021-04-01	United States	North America	50	7404.54	7868	0.995084	221417904
SRR14313489	PRJNA715749	AMPLICON	SAMN18790255	SRX10668528	USA/MA-CDCBI-CRSP_02257/2021	Illumina NovaSeq 6000	PAIRED	PCR	VIRAL RNA	Severe acute respiratory syndrome coronavirus 2	Homo sapiens	ILLUMINA	2021-04-01	United States	North America	70	4860.56	5962	0.958466	145345446
SRR14313490	PRJNA715749	AMPLICON	SAMN18790254	SRX10668527	USA/MA-CDCBI-CRSP_02256/2021	Illumina NovaSeq 6000	PAIRED	PCR	VIRAL RNA	Severe acute respiratory syndrome coronavirus 2	Homo sapiens	ILLUMINA	2021-04-01	United States	North America	39	4293.23	3945	0.996121	128380496
SRR14313491	PRJNA715749	AMPLICON	SAMN18790253	SRX10668526	USA/MA-CDCBI-CRSP_02255/2021	Illumina NovaSeq 6000	PAIRED	PCR	VIRAL RNA	Severe acute respiratory syndrome coronavirus 2	Homo sapiens	ILLUMINA	2021-04-01	United States	North America	39	3187.7	2678	0.964719	95321753
SRR14313492	PRJNA715749	AMPLICON	SAMN18790252	SRX10668525	USA/MA-CDCBI-CRSP_02254/2021	Illumina NovaSeq 6000	PAIRED	PCR	VIRAL RNA	Severe acute respiratory syndrome coronavirus 2	Homo sapiens	ILLUMINA	2021-04-01	United States	North America	132	1156.34	302	0.680132	34577931
SRR14313493	PRJNA715749	AMPLICON	SAMN18790251	SRX10668524	USA/MA-CDCBI-CRSP_02253/2021	Illumina NovaSeq 6000	PAIRED	PCR	VIRAL RNA	Severe acute respiratory syndrome coronavirus 2	Homo sapiens	ILLUMINA	2021-04-01	United States	North America	31	4100.98	3818	0.979166	122631560
SRR14313494	PRJNA715749	AMPLICON	SAMN18790403	SRX10668523	USA/MA-CDCBI-MGH_04327/2021	Illumina NovaSeq 6000	PAIRED	PCR	VIRAL RNA	Severe acute respiratory syndrome coronavirus 2	Homo sapiens	ILLUMINA	2021-03-28	United States	North America	54	5736.01	6817	0.992308	171523788
SRR14313495	PRJNA715749	AMPLICON	SAMN18790250	SRX10668522	USA/MA-CDCBI-CRSP_02252/2021	Illumina NovaSeq 6000	PAIRED	PCR	VIRAL RNA	Severe acute respiratory syndrome coronavirus 2	Homo sapiens	ILLUMINA	2021-04-01	United States	North America	157	1207.52	341	0.672173	36108546
SRR14313496	PRJNA715749	AMPLICON	SAMN18790249	SRX10668521	USA/MA-CDCBI-CRSP_02251/2021	Illumina NovaSeq 6000	PAIRED	PCR	VIRAL RNA	Severe acute respiratory syndrome coronavirus 2	Homo sapiens	ILLUMINA	2021-04-01	United States	North America	50	3692.23	3267	0.968532	110408805
SRR14313497	PRJNA715749	AMPLICON	SAMN18790248	SRX10668520	USA/MA-CDCBI-CRSP_02250/2021	Illumina NovaSeq 6000	PAIRED	PCR	VIRAL RNA	Severe acute respiratory syndrome coronavirus 2	Homo sapiens	ILLUMINA	2021-04-01	United States	North America	49	4662.73	4454	0.993613	139429735
SRR14313498	PRJNA715749	AMPLICON	SAMN18790247	SRX10668519	USA/MA-CDCBI-CRSP_02249/2021	Illumina NovaSeq 6000	PAIRED	PCR	VIRAL RNA	Severe acute respiratory syndrome coronavirus 2	Homo sapiens	ILLUMINA	2021-04-01	United States	North America	37	4295.4	3932	0.996923	128445413
SRR14313499	PRJNA715749	AMPLICON	SAMN18790246	SRX10668518	USA/MA-CDCBI-CRSP_02248/2021	Illumina NovaSeq 6000	PAIRED	PCR	VIRAL RNA	Severe acute respiratory syndrome coronavirus 2	Homo sapiens	ILLUMINA	2021-04-01	United States	North America	45	3787.04	3325	0.989198	113243868
SRR14313500	PRJNA715749	AMPLICON	SAMN18790245	SRX10668517	USA/MA-CDCBI-CRSP_02247/2021	Illumina NovaSeq 6000	PAIRED	PCR	VIRAL RNA	Severe acute respiratory syndrome coronavirus 2	Homo sapiens	ILLUMINA	2021-04-01	United States	North America	120	2286.93	1288	0.886466	68385996
SRR14313501	PRJNA715749	AMPLICON	SAMN18790244	SRX10668516	USA/MA-CDCBI-CRSP_02246/2021	Illumina NovaSeq 6000	PAIRED	PCR	VIRAL RNA	Severe acute respiratory syndrome coronavirus 2	Homo sapiens	ILLUMINA	2021-04-01	United States	North America	126	1448.78	327	0.674815	43322965
SRR14313502	PRJNA715749	AMPLICON	SAMN18790243	SRX10668515	USA/NH-CDCBI-CRSP_02245/2021	Illumina NovaSeq 6000	PAIRED	PCR	VIRAL RNA	Severe acute respiratory syndrome coronavirus 2	Homo sapiens	ILLUMINA	2021-04-05	United States	North America	109	2012.87	710	0.776477	60190977
SRR14313503	PRJNA715749	AMPLICON	SAMN18790242	SRX10668514	USA/RI-CDCBI-CRSP_02244/2021	Illumina NovaSeq 6000	PAIRED	PCR	VIRAL RNA	Severe acute respiratory syndrome coronavirus 2	Homo sapiens	ILLUMINA	2021-04-05	United States	North America	133	1050.99	215	0.618935	31427768
SRR14313504	PRJNA715749	AMPLICON	SAMN18790241	SRX10668513	USA/MA-CDCBI-CRSP_02243/2021	Illumina NovaSeq 6000	PAIRED	PCR	VIRAL RNA	Severe acute respiratory syndrome coronavirus 2	Homo sapiens	ILLUMINA	2021-04-01	United States	North America	109	1976.52	816	0.772999	59103996
SRR14313505	PRJNA715749	AMPLICON	SAMN18790402	SRX10668512	USA/MA-CDCBI-MGH_04326/2021	Illumina NovaSeq 6000	PAIRED	PCR	VIRAL RNA	Severe acute respiratory syndrome coronavirus 2	Homo sapiens	ILLUMINA	2021-03-30	United States	North America	56	4873.7	5110	0.989934	145738105
SRR14313506	PRJNA715749	AMPLICON	SAMN18790240	SRX10668511	USA/RI-CDCBI-CRSP_02242/2021	Illumina NovaSeq 6000	PAIRED	PCR	VIRAL RNA	Severe acute respiratory syndrome coronavirus 2	Homo sapiens	ILLUMINA	2021-04-05	United States	North America	38	4405.85	4307	0.995954	131748021
SRR14313507	PRJNA715749	AMPLICON	SAMN18790239	SRX10668510	USA/RI-CDCBI-CRSP_02241/2021	Illumina NovaSeq 6000	PAIRED	PCR	VIRAL RNA	Severe acute respiratory syndrome coronavirus 2	Homo sapiens	ILLUMINA	2021-04-05	United States	North America	148	1630.48	639	0.782396	48756099
SRR14313508	PRJNA715749	AMPLICON	SAMN18790238	SRX10668705	USA/NH-CDCBI-CRSP_02240/2021	Illumina NovaSeq 6000	PAIRED	PCR	VIRAL RNA	Severe acute respiratory syndrome coronavirus 2	Homo sapiens	ILLUMINA	2021-04-05	United States	North America	64	3074.9	2391	0.969301	91948716
SRR14313509	PRJNA715749	AMPLICON	SAMN18790187	SRX10668508	USA/VT-CDCBI-CRSP_02189/2021	Illumina NovaSeq 6000	PAIRED	PCR	VIRAL RNA	Severe acute respiratory syndrome coronavirus 2	Homo sapiens	ILLUMINA	2021-04-01	United States	North America	59	5395.26	6500	0.985821	161334559
SRR14313510	PRJNA715749	AMPLICON	SAMN18790186	SRX10668507	USA/VT-CDCBI-CRSP_02188/2021	Illumina NovaSeq 6000	PAIRED	PCR	VIRAL RNA	Severe acute respiratory syndrome coronavirus 2	Homo sapiens	ILLUMINA	2021-04-01	United States	North America	57	4479.8	4632	0.977728	133959511
SRR14313511	PRJNA715749	AMPLICON	SAMN18790185	SRX10668506	USA/VT-CDCBI-CRSP_02187/2021	Illumina NovaSeq 6000	PAIRED	PCR	VIRAL RNA	Severe acute respiratory syndrome coronavirus 2	Homo sapiens	ILLUMINA	2021-04-01	United States	North America	46	4925.41	5355	0.979066	147284391
SRR14313512	PRJNA715749	AMPLICON	SAMN18790184	SRX10668505	USA/VT-CDCBI-CRSP_02186/2021	Illumina NovaSeq 6000	PAIRED	PCR	VIRAL RNA	Severe acute respiratory syndrome coronavirus 2	Homo sapiens	ILLUMINA	2021-04-01	United States	North America	71	3848.43	3520	0.948701	115079590
SRR14313513	PRJNA715749	AMPLICON	SAMN18790183	SRX10668504	USA/VT-CDCBI-CRSP_02185/2021	Illumina NovaSeq 6000	PAIRED	PCR	VIRAL RNA	Severe acute respiratory syndrome coronavirus 2	Homo sapiens	ILLUMINA	2021-04-01	United States	North America	42	4987.2	5195	0.991138	149132256
SRR14313514	PRJNA715749	AMPLICON	SAMN18790182	SRX10668503	USA/NY-CDCBI-CRSP_02184/2021	Illumina NovaSeq 6000	PAIRED	PCR	VIRAL RNA	Severe acute respiratory syndrome coronavirus 2	Homo sapiens	ILLUMINA	2021-04-01	United States	North America	166	1710.58	527	0.736983	51151423
SRR14313515	PRJNA715749	AMPLICON	SAMN18790181	SRX10668502	USA/RI-CDCBI-CRSP_02183/2021	Illumina NovaSeq 6000	PAIRED	PCR	VIRAL RNA	Severe acute respiratory syndrome coronavirus 2	Homo sapiens	ILLUMINA	2021-04-02	United States	North America	80	4114.02	4019	0.96706	123021448
SRR14313516	PRJNA715749	AMPLICON	SAMN18790396	SRX10668501	USA/MA-CDCBI-MGH_04320/2021	Illumina NovaSeq 6000	PAIRED	PCR	VIRAL RNA	Severe acute respiratory syndrome coronavirus 2	Homo sapiens	ILLUMINA	2021-03-22	United States	North America	53	6542.42	7516	0.995686	195637951
SRR14313517	PRJNA715749	AMPLICON	SAMN18790180	SRX10668500	USA/VT-CDCBI-CRSP_02182/2021	Illumina NovaSeq 6000	PAIRED	PCR	VIRAL RNA	Severe acute respiratory syndrome coronavirus 2	Homo sapiens	ILLUMINA	2021-04-01	United States	North America	59	4527	3949	0.987092	135370827
SRR14313518	PRJNA715749	AMPLICON	SAMN18790179	SRX10668499	USA/VT-CDCBI-CRSP_02181/2021	Illumina NovaSeq 6000	PAIRED	PCR	VIRAL RNA	Severe acute respiratory syndrome coronavirus 2	Homo sapiens	ILLUMINA	2021-04-01	United States	North America	66	3589.92	3124	0.978196	107349350
SRR14313519	PRJNA715749	AMPLICON	SAMN18790178	SRX10668498	USA/VT-CDCBI-CRSP_02180/2021	Illumina NovaSeq 6000	PAIRED	PCR	VIRAL RNA	Severe acute respiratory syndrome coronavirus 2	Homo sapiens	ILLUMINA	2021-04-01	United States	North America	81	758.378	506	0.938668	22677768
SRR14313520	PRJNA715749	AMPLICON	SAMN18790177	SRX10668497	USA/VT-CDCBI-CRSP_02179/2021	Illumina NovaSeq 6000	PAIRED	PCR	VIRAL RNA	Severe acute respiratory syndrome coronavirus 2	Homo sapiens	ILLUMINA	2021-04-01	United States	North America	95	127.373	9	0.179012	3808835
SRR14313521	PRJNA715749	AMPLICON	SAMN18790176	SRX10668496	USA/VT-CDCBI-CRSP_02178/2021	Illumina NovaSeq 6000	PAIRED	PCR	VIRAL RNA	Severe acute respiratory syndrome coronavirus 2	Homo sapiens	ILLUMINA	2021-04-01	United States	North America	110	3034.25	1963	0.894392	90733299
SRR14313522	PRJNA715749	AMPLICON	SAMN18790175	SRX10668495	USA/NH-CDCBI-CRSP_02177/2021	Illumina NovaSeq 6000	PAIRED	PCR	VIRAL RNA	Severe acute respiratory syndrome coronavirus 2	Homo sapiens	ILLUMINA	2021-04-01	United States	North America	115	1566.42	384	0.656188	46840670
SRR14313523	PRJNA715749	AMPLICON	SAMN18790174	SRX10668494	USA/ME-CDCBI-CRSP_02176/2021	Illumina NovaSeq 6000	PAIRED	PCR	VIRAL RNA	Severe acute respiratory syndrome coronavirus 2	Homo sapiens	ILLUMINA	2021-04-02	United States	North America	62	4056.09	3853	0.976992	121289331
SRR14313524	PRJNA715749	AMPLICON	SAMN18790173	SRX10668493	USA/RI-CDCBI-CRSP_02175/2021	Illumina NovaSeq 6000	PAIRED	PCR	VIRAL RNA	Severe acute respiratory syndrome coronavirus 2	Homo sapiens	ILLUMINA	2021-04-02	United States	North America	108	3366.56	2491	0.933518	100670380
SRR14313525	PRJNA715749	AMPLICON	SAMN18790172	SRX10668492	USA/CT-CDCBI-CRSP_02174/2021	Illumina NovaSeq 6000	PAIRED	PCR	VIRAL RNA	Severe acute respiratory syndrome coronavirus 2	Homo sapiens	ILLUMINA	2021-04-01	United States	North America	104	3298.06	2348	0.808815	98621907
SRR14313526	PRJNA715749	AMPLICON	SAMN18790171	SRX10668491	USA/CT-CDCBI-CRSP_02173/2021	Illumina NovaSeq 6000	PAIRED	PCR	VIRAL RNA	Severe acute respiratory syndrome coronavirus 2	Homo sapiens	ILLUMINA	2021-04-01	United States	North America	69	2107.63	1381	0.956894	63024348
SRR14313527	PRJNA715749	AMPLICON	SAMN18790395	SRX10668490	USA/MA-CDCBI-MGH_04319/2021	Illumina NovaSeq 6000	PAIRED	PCR	VIRAL RNA	Severe acute respiratory syndrome coronavirus 2	Homo sapiens	ILLUMINA	2021-04-03	United States	North America	53	6736.74	7574	0.995586	201448693
SRR14313528	PRJNA715749	AMPLICON	SAMN18790170	SRX10668489	USA/VT-CDCBI-CRSP_02172/2021	Illumina NovaSeq 6000	PAIRED	PCR	VIRAL RNA	Severe acute respiratory syndrome coronavirus 2	Homo sapiens	ILLUMINA	2021-04-01	United States	North America	59	4227.17	3997	0.976792	126405144
SRR14313529	PRJNA715749	AMPLICON	SAMN18790169	SRX10668488	USA/NY-CDCBI-CRSP_02171/2021	Illumina NovaSeq 6000	PAIRED	PCR	VIRAL RNA	Severe acute respiratory syndrome coronavirus 2	Homo sapiens	ILLUMINA	2021-04-01	United States	North America	68	4103.8	4081	0.951175	122715965
SRR14313530	PRJNA715749	AMPLICON	SAMN18790168	SRX10668487	USA/ME-CDCBI-CRSP_02170/2021	Illumina NovaSeq 6000	PAIRED	PCR	VIRAL RNA	Severe acute respiratory syndrome coronavirus 2	Homo sapiens	ILLUMINA	2021-04-02	United States	North America	172	2608.95	1093	0.813698	78015326
SRR14313531	PRJNA715749	AMPLICON	SAMN18790167	SRX10668486	USA/NY-CDCBI-CRSP_02169/2021	Illumina NovaSeq 6000	PAIRED	PCR	VIRAL RNA	Severe acute respiratory syndrome coronavirus 2	Homo sapiens	ILLUMINA	2021-04-01	United States	North America	68	4416.13	4461	0.971976	132055457
SRR14313532	PRJNA715749	AMPLICON	SAMN18790166	SRX10668485	USA/NY-CDCBI-CRSP_02168/2021	Illumina NovaSeq 6000	PAIRED	PCR	VIRAL RNA	Severe acute respiratory syndrome coronavirus 2	Homo sapiens	ILLUMINA	2021-04-01	United States	North America	72	4257.96	4527	0.947764	127325678
SRR14313533	PRJNA715749	AMPLICON	SAMN18790165	SRX10668484	USA/CT-CDCBI-CRSP_02167/2021	Illumina NovaSeq 6000	PAIRED	PCR	VIRAL RNA	Severe acute respiratory syndrome coronavirus 2	Homo sapiens	ILLUMINA	2021-04-01	United States	North America	136	3847.89	3650	0.933819	115063438
SRR14313534	PRJNA715749	AMPLICON	SAMN18790164	SRX10668483	USA/NY-CDCBI-CRSP_02166/2021	Illumina NovaSeq 6000	PAIRED	PCR	VIRAL RNA	Severe acute respiratory syndrome coronavirus 2	Homo sapiens	ILLUMINA	2021-04-01	United States	North America	67	4961.61	5327	0.9794	148366895
SRR14313535	PRJNA715749	AMPLICON	SAMN18790163	SRX10668482	USA/CT-CDCBI-CRSP_02165/2021	Illumina NovaSeq 6000	PAIRED	PCR	VIRAL RNA	Severe acute respiratory syndrome coronavirus 2	Homo sapiens	ILLUMINA	2021-04-01	United States	North America	62	5384.64	6006	0.994114	161017039
SRR14313536	PRJNA715749	AMPLICON	SAMN18790162	SRX10668789	USA/ME-CDCBI-CRSP_02164/2021	Illumina NovaSeq 6000	PAIRED	PCR	VIRAL RNA	Severe acute respiratory syndrome coronavirus 2	Homo sapiens	ILLUMINA	2021-04-02	United States	North America	52	4868.35	5505	0.97843	145578385
SRR14313537	PRJNA715749	AMPLICON	SAMN18790426	SRX10668480	USA/MA-CDCBI-MGH_04350/2021	Illumina NovaSeq 6000	PAIRED	PCR	VIRAL RNA	Severe acute respiratory syndrome coronavirus 2	Homo sapiens	ILLUMINA	2021-04-03	United States	North America	55	4196.92	3923	0.99174	125500458
SRR14313538	PRJNA715749	AMPLICON	SAMN18790425	SRX10668479	USA/MA-CDCBI-MGH_04349/2021	Illumina NovaSeq 6000	PAIRED	PCR	VIRAL RNA	Severe acute respiratory syndrome coronavirus 2	Homo sapiens	ILLUMINA	2021-04-05	United States	North America	27	6026.9	7233	0.990302	180222485
SRR14313539	PRJNA715749	AMPLICON	SAMN18790424	SRX10668478	USA/MA-CDCBI-MGH_04348/2021	Illumina NovaSeq 6000	PAIRED	PCR	VIRAL RNA	Severe acute respiratory syndrome coronavirus 2	Homo sapiens	ILLUMINA	2021-03-30	United States	North America	52	3832.54	3104	0.725713	114604435
SRR14313540	PRJNA715749	AMPLICON	SAMN18790423	SRX10668477	USA/MA-CDCBI-MGH_04347/2021	Illumina NovaSeq 6000	PAIRED	PCR	VIRAL RNA	Severe acute respiratory syndrome coronavirus 2	Homo sapiens	ILLUMINA	2021-03-19	United States	North America	44	4665.61	4541	0.995853	139515851
SRR14313541	PRJNA715749	AMPLICON	SAMN18790422	SRX10668476	USA/MA-CDCBI-MGH_04346/2021	Illumina NovaSeq 6000	PAIRED	PCR	VIRAL RNA	Severe acute respiratory syndrome coronavirus 2	Homo sapiens	ILLUMINA	2021-03-28	United States	North America	48	5451.95	5707	0.997325	163029625
SRR14313542	PRJNA715749	AMPLICON	SAMN18790421	SRX10668475	USA/MA-CDCBI-MGH_04345/2021	Illumina NovaSeq 6000	PAIRED	PCR	VIRAL RNA	Severe acute respiratory syndrome coronavirus 2	Homo sapiens	ILLUMINA	2021-02-15	United States	North America	26	7257.39	7765	0.995954	217017668
SRR14313543	PRJNA715749	AMPLICON	SAMN18790420	SRX10668474	USA/MA-CDCBI-MGH_04344/2021	Illumina NovaSeq 6000	PAIRED	PCR	VIRAL RNA	Severe acute respiratory syndrome coronavirus 2	Homo sapiens	ILLUMINA	2021-02-16	United States	North America	32	7124.75	7816	0.995954	213051303
SRR14313544	PRJNA715749	AMPLICON	SAMN18790419	SRX10668473	USA/MA-CDCBI-MGH_04343/2021	Illumina NovaSeq 6000	PAIRED	PCR	VIRAL RNA	Severe acute respiratory syndrome coronavirus 2	Homo sapiens	ILLUMINA	2021-03-22	United States	North America	28	7116.52	7716	0.995753	212805206
SRR14313545	PRJNA715749	AMPLICON	SAMN18790383	SRX10668472	USA/MA-CDCBI-MGH_04307/2021	Illumina NovaSeq 6000	PAIRED	PCR	VIRAL RNA	Severe acute respiratory syndrome coronavirus 2	Homo sapiens	ILLUMINA	2021-04-02	United States	North America	78	64.8217	6	0.116309	1938362
SRR14313546	PRJNA715749	AMPLICON	SAMN18790418	SRX10668471	USA/MA-CDCBI-MGH_04342/2021	Illumina NovaSeq 6000	PAIRED	PCR	VIRAL RNA	Severe acute respiratory syndrome coronavirus 2	Homo sapiens	ILLUMINA	2021-03-21	United States	North America	33	7213.16	7798	0.995786	215695002
SRR14313547	PRJNA715749	AMPLICON	SAMN18790417	SRX10668470	USA/MA-CDCBI-MGH_04341/2021	Illumina NovaSeq 6000	PAIRED	PCR	VIRAL RNA	Severe acute respiratory syndrome coronavirus 2	Homo sapiens	ILLUMINA	2021-03-20	United States	North America	33	5898.84	7365	0.963415	176393021
SRR14313548	PRJNA715749	AMPLICON	SAMN18790416	SRX10668469	USA/MA-CDCBI-MGH_04340/2021	Illumina NovaSeq 6000	PAIRED	PCR	VIRAL RNA	Severe acute respiratory syndrome coronavirus 2	Homo sapiens	ILLUMINA	2021-03-29	United States	North America	44	3974.28	3588	0.988162	118842781
SRR14313549	PRJNA715749	AMPLICON	SAMN18790378	SRX10668468	USA/RI-CDCBI-RIDOH_01525/2021	Illumina NovaSeq 6000	PAIRED	PCR	VIRAL RNA	Severe acute respiratory syndrome coronavirus 2	Homo sapiens	ILLUMINA	2021-04-01	United States	North America	49	4059.56	3699	0.988162	121393112
SRR14313550	PRJNA715749	AMPLICON	SAMN18790377	SRX10668467	USA/RI-CDCBI-RIDOH_01524/2021	Illumina NovaSeq 6000	PAIRED	PCR	VIRAL RNA	Severe acute respiratory syndrome coronavirus 2	Homo sapiens	ILLUMINA	2021-03-31	United States	North America	26	4500.15	4211	0.995954	134568128
SRR14313551	PRJNA715749	AMPLICON	SAMN18790376	SRX10668466	USA/RI-CDCBI-RIDOH_01523/2021	Illumina NovaSeq 6000	PAIRED	PCR	VIRAL RNA	Severe acute respiratory syndrome coronavirus 2	Homo sapiens	ILLUMINA	2021-04-02	United States	North America	56	4191.89	4042	0.963883	125349976
SRR14313552	PRJNA715749	AMPLICON	SAMN18790375	SRX10668465	USA/RI-CDCBI-RIDOH_01522/2021	Illumina NovaSeq 6000	PAIRED	PCR	VIRAL RNA	Severe acute respiratory syndrome coronavirus 2	Homo sapiens	ILLUMINA	2021-04-01	United States	North America	54	5720.4	6998	0.978765	171057252
SRR14313553	PRJNA715749	AMPLICON	SAMN18790374	SRX10668464	USA/RI-CDCBI-RIDOH_01521/2021	Illumina NovaSeq 6000	PAIRED	PCR	VIRAL RNA	Severe acute respiratory syndrome coronavirus 2	Homo sapiens	ILLUMINA	2021-03-31	United States	North America	56	2549.93	983	0.667224	76250639
SRR14313554	PRJNA715749	AMPLICON	SAMN18790373	SRX10668463	USA/RI-CDCBI-RIDOH_01520/2021	Illumina NovaSeq 6000	PAIRED	PCR	VIRAL RNA	Severe acute respiratory syndrome coronavirus 2	Homo sapiens	ILLUMINA	2021-03-30	United States	North America	13	12.4913	0	0.0200649	373527
SRR14313555	PRJNA715749	AMPLICON	SAMN18790372	SRX10668462	USA/RI-CDCBI-RIDOH_01519/2021	Illumina NovaSeq 6000	PAIRED	PCR	VIRAL RNA	Severe acute respiratory syndrome coronavirus 2	Homo sapiens	ILLUMINA	2021-03-30	United States	North America	42	177.756	0	0.137745	5315451
SRR14313556	PRJNA715749	AMPLICON	SAMN18790371	SRX10668461	USA/RI-CDCBI-RIDOH_01518/2021	Illumina NovaSeq 6000	PAIRED	PCR	VIRAL RNA	Severe acute respiratory syndrome coronavirus 2	Homo sapiens	ILLUMINA	2021-04-01	United States	North America	50	4026.42	3585	0.995285	120401929
SRR14313557	PRJNA715749	AMPLICON	SAMN18790415	SRX10668460	USA/MA-CDCBI-MGH_04339/2021	Illumina NovaSeq 6000	PAIRED	PCR	VIRAL RNA	Severe acute respiratory syndrome coronavirus 2	Homo sapiens	ILLUMINA	2021-02-26	United States	North America	1	0.0392268	0	0	1173
SRR14313558	PRJNA715749	AMPLICON	SAMN18790370	SRX10668459	USA/RI-CDCBI-RIDOH_01517/2021	Illumina NovaSeq 6000	PAIRED	PCR	VIRAL RNA	Severe acute respiratory syndrome coronavirus 2	Homo sapiens	ILLUMINA	2021-04-02	United States	North America	95	111.05	78	0.346654	3320730
SRR14313559	PRJNA715749	AMPLICON	SAMN18790369	SRX10668458	USA/RI-CDCBI-RIDOH_01516/2021	Illumina NovaSeq 6000	PAIRED	PCR	VIRAL RNA	Severe acute respiratory syndrome coronavirus 2	Homo sapiens	ILLUMINA	2021-04-01	United States	North America	48	4295.7	3938	0.995051	128454266
SRR14313560	PRJNA715749	AMPLICON	SAMN18790368	SRX10668457	USA/RI-CDCBI-RIDOH_01515/2021	Illumina NovaSeq 6000	PAIRED	PCR	VIRAL RNA	Severe acute respiratory syndrome coronavirus 2	Homo sapiens	ILLUMINA	2021-04-02	United States	North America	49	4650.46	4680	0.988162	139062839
SRR14313561	PRJNA715749	AMPLICON	SAMN18790367	SRX10668456	USA/RI-CDCBI-RIDOH_01514/2021	Illumina NovaSeq 6000	PAIRED	PCR	VIRAL RNA	Severe acute respiratory syndrome coronavirus 2	Homo sapiens	ILLUMINA	2021-03-31	United States	North America	46	3932.92	3606	0.977661	117606074
SRR14313562	PRJNA715749	AMPLICON	SAMN18790366	SRX10668455	USA/RI-CDCBI-RIDOH_01513/2021	Illumina NovaSeq 6000	PAIRED	PCR	VIRAL RNA	Severe acute respiratory syndrome coronavirus 2	Homo sapiens	ILLUMINA	2021-03-31	United States	North America	42	3022.49	2208	0.954954	90381607
SRR14313563	PRJNA715749	AMPLICON	SAMN18790365	SRX10668454	USA/RI-CDCBI-RIDOH_01512/2021	Illumina NovaSeq 6000	PAIRED	PCR	VIRAL RNA	Severe acute respiratory syndrome coronavirus 2	Homo sapiens	ILLUMINA	2021-04-01	United States	North America	10	266.927	0	0.0684881	7981922
SRR14313564	PRJNA715749	AMPLICON	SAMN18790364	SRX10668817	USA/RI-CDCBI-RIDOH_01511/2021	Illumina NovaSeq 6000	PAIRED	PCR	VIRAL RNA	Severe acute respiratory syndrome coronavirus 2	Homo sapiens	ILLUMINA	2021-03-30	United States	North America	57	3770.17	3329	0.980203	112739378
SRR14313565	PRJNA715749	AMPLICON	SAMN18790389	SRX10668452	USA/MA-CDCBI-MGH_04313/2021	Illumina NovaSeq 6000	PAIRED	PCR	VIRAL RNA	Severe acute respiratory syndrome coronavirus 2	Homo sapiens	ILLUMINA	2021-02-16	United States	North America	29	6499.11	7401	0.995954	194342958
SRR14313566	PRJNA715749	AMPLICON	SAMN18790380	SRX10668451	USA/MA-CDCBI-MGH_04304/2021	Illumina NovaSeq 6000	PAIRED	PCR	VIRAL RNA	Severe acute respiratory syndrome coronavirus 2	Homo sapiens	ILLUMINA	2021-03-26	United States	North America	47	3931.01	3503	0.960138	117549060
SRR14313567	PRJNA715749	AMPLICON	SAMN18790379	SRX10668450	USA/MA-CDCBI-MGH_04303/2021	Illumina NovaSeq 6000	PAIRED	PCR	VIRAL RNA	Severe acute respiratory syndrome coronavirus 2	Homo sapiens	ILLUMINA	2021-03-25	United States	North America	50	6003.33	7349	0.991205	179517647
SRR14313568	PRJNA715749	AMPLICON	SAMN18790363	SRX10668816	USA/RI-CDCBI-RIDOH_01510/2021	Illumina NovaSeq 6000	PAIRED	PCR	VIRAL RNA	Severe acute respiratory syndrome coronavirus 2	Homo sapiens	ILLUMINA	2021-03-30	United States	North America	0	2.08314	0	0.00103669	62292
SRR14313569	PRJNA715749	AMPLICON	SAMN18790362	SRX10668815	USA/RI-CDCBI-RIDOH_01509/2021	Illumina NovaSeq 6000	PAIRED	PCR	VIRAL RNA	Severe acute respiratory syndrome coronavirus 2	Homo sapiens	ILLUMINA	2021-03-30	United States	North America	59	4033.72	3625	0.988162	120620240
SRR14313570	PRJNA715749	AMPLICON	SAMN18790361	SRX10668814	USA/RI-CDCBI-RIDOH_01508/2021	Illumina NovaSeq 6000	PAIRED	PCR	VIRAL RNA	Severe acute respiratory syndrome coronavirus 2	Homo sapiens	ILLUMINA	2021-04-02	United States	North America	53	4606.73	4323	0.995619	137755137
SRR14313571	PRJNA715749	AMPLICON	SAMN18790414	SRX10668813	USA/MA-CDCBI-MGH_04338/2021	Illumina NovaSeq 6000	PAIRED	PCR	VIRAL RNA	Severe acute respiratory syndrome coronavirus 2	Homo sapiens	ILLUMINA	2021-04-06	United States	North America	2	20.6496	0	0.0126074	617485
SRR14313572	PRJNA715749	AMPLICON	SAMN18790360	SRX10668812	USA/RI-CDCBI-RIDOH_01507/2021	Illumina NovaSeq 6000	PAIRED	PCR	VIRAL RNA	Severe acute respiratory syndrome coronavirus 2	Homo sapiens	ILLUMINA	2021-03-31	United States	North America	48	3951.3	3540	0.988195	118155772
SRR14313573	PRJNA715749	AMPLICON	SAMN18790359	SRX10668811	USA/RI-CDCBI-RIDOH_01506/2021	Illumina NovaSeq 6000	PAIRED	PCR	VIRAL RNA	Severe acute respiratory syndrome coronavirus 2	Homo sapiens	ILLUMINA	2021-04-02	United States	North America	51	4080.88	3776	0.987995	122030633
SRR14313574	PRJNA715749	AMPLICON	SAMN18790358	SRX10668810	USA/RI-CDCBI-RIDOH_01505/2021	Illumina NovaSeq 6000	PAIRED	PCR	VIRAL RNA	Severe acute respiratory syndrome coronavirus 2	Homo sapiens	ILLUMINA	2021-04-01	United States	North America	38	3984.28	3539	0.992409	119141874
SRR14313575	PRJNA715749	AMPLICON	SAMN18790357	SRX10668809	USA/RI-CDCBI-RIDOH_01504/2021	Illumina NovaSeq 6000	PAIRED	PCR	VIRAL RNA	Severe acute respiratory syndrome coronavirus 2	Homo sapiens	ILLUMINA	2021-04-01	United States	North America	35	4584.57	4560	0.982677	137092376
SRR14313576	PRJNA715749	AMPLICON	SAMN18790356	SRX10668808	USA/RI-CDCBI-RIDOH_01503/2021	Illumina NovaSeq 6000	PAIRED	PCR	VIRAL RNA	Severe acute respiratory syndrome coronavirus 2	Homo sapiens	ILLUMINA	2021-03-31	United States	North America	65	3856.64	3614	0.84841	115324973
SRR14313577	PRJNA715749	AMPLICON	SAMN18790355	SRX10668807	USA/RI-CDCBI-RIDOH_01502/2021	Illumina NovaSeq 6000	PAIRED	PCR	VIRAL RNA	Severe acute respiratory syndrome coronavirus 2	Homo sapiens	ILLUMINA	2021-03-31	United States	North America	44	1409.91	204	0.525566	42160422
SRR14313578	PRJNA715749	AMPLICON	SAMN18790354	SRX10668806	USA/RI-CDCBI-RIDOH_01501/2021	Illumina NovaSeq 6000	PAIRED	PCR	VIRAL RNA	Severe acute respiratory syndrome coronavirus 2	Homo sapiens	ILLUMINA	2021-03-30	United States	North America	54	4716.96	4777	0.987593	141051189
SRR14313579	PRJNA715749	AMPLICON	SAMN18790353	SRX10668805	USA/RI-CDCBI-RIDOH_01500/2021	Illumina NovaSeq 6000	PAIRED	PCR	VIRAL RNA	Severe acute respiratory syndrome coronavirus 2	Homo sapiens	ILLUMINA	2021-04-02	United States	North America	54	3511.24	2960	0.994014	104996623
SRR14313580	PRJNA715749	AMPLICON	SAMN18790352	SRX10668804	USA/RI-CDCBI-RIDOH_01499/2021	Illumina NovaSeq 6000	PAIRED	PCR	VIRAL RNA	Severe acute respiratory syndrome coronavirus 2	Homo sapiens	ILLUMINA	2021-03-30	United States	North America	48	3704.19	3233	0.988162	110766259
SRR14313581	PRJNA715749	AMPLICON	SAMN18790351	SRX10668803	USA/RI-CDCBI-RIDOH_01498/2021	Illumina NovaSeq 6000	PAIRED	PCR	VIRAL RNA	Severe acute respiratory syndrome coronavirus 2	Homo sapiens	ILLUMINA	2021-03-30	United States	North America	53	4254.2	3933	0.988162	127213475
SRR14313582	PRJNA715749	AMPLICON	SAMN18790413	SRX10668802	USA/MA-CDCBI-MGH_04337/2021	Illumina NovaSeq 6000	PAIRED	PCR	VIRAL RNA	Severe acute respiratory syndrome coronavirus 2	Homo sapiens	ILLUMINA	2021-04-02	United States	North America	64	2234.32	718	0.714276	66812762
SRR14313583	PRJNA715749	AMPLICON	SAMN18790350	SRX10668801	USA/RI-CDCBI-RIDOH_01497/2021	Illumina NovaSeq 6000	PAIRED	PCR	VIRAL RNA	Severe acute respiratory syndrome coronavirus 2	Homo sapiens	ILLUMINA	2021-03-30	United States	North America	59	4215.07	3775	0.995452	126043112
SRR14313584	PRJNA715749	AMPLICON	SAMN18790349	SRX10668800	USA/RI-CDCBI-RIDOH_01496/2021	Illumina NovaSeq 6000	PAIRED	PCR	VIRAL RNA	Severe acute respiratory syndrome coronavirus 2	Homo sapiens	ILLUMINA	2021-04-02	United States	North America	89	3688.23	2856	0.919674	110289007
SRR14313585	PRJNA715749	AMPLICON	SAMN18790348	SRX10668799	USA/RI-CDCBI-RIDOH_01495/2021	Illumina NovaSeq 6000	PAIRED	PCR	VIRAL RNA	Severe acute respiratory syndrome coronavirus 2	Homo sapiens	ILLUMINA	2021-04-01	United States	North America	0	4.06444	0	0.00107013	121539
SRR14313586	PRJNA715749	AMPLICON	SAMN18790347	SRX10668798	USA/RI-CDCBI-RIDOH_01494/2021	Illumina NovaSeq 6000	PAIRED	PCR	VIRAL RNA	Severe acute respiratory syndrome coronavirus 2	Homo sapiens	ILLUMINA	2021-04-02	United States	North America	55	3101.65	2464	0.969602	92748613
SRR14313587	PRJNA715749	AMPLICON	SAMN18790346	SRX10668797	USA/RI-CDCBI-RIDOH_01493/2021	Illumina NovaSeq 6000	PAIRED	PCR	VIRAL RNA	Severe acute respiratory syndrome coronavirus 2	Homo sapiens	ILLUMINA	2021-03-31	United States	North America	48	3623.05	3106	0.989499	108340173
SRR14313588	PRJNA715749	AMPLICON	SAMN18790345	SRX10668796	USA/RI-CDCBI-RIDOH_01492/2021	Illumina NovaSeq 6000	PAIRED	PCR	VIRAL RNA	Severe acute respiratory syndrome coronavirus 2	Homo sapiens	ILLUMINA	2021-04-02	United States	North America	87	2962.95	1732	0.870615	88601241
SRR14313589	PRJNA715749	AMPLICON	SAMN18790344	SRX10668795	USA/RI-CDCBI-RIDOH_01491/2021	Illumina NovaSeq 6000	PAIRED	PCR	VIRAL RNA	Severe acute respiratory syndrome coronavirus 2	Homo sapiens	ILLUMINA	2021-04-02	United States	North America	30	4191.5	3775	0.995954	125338400
SRR14313590	PRJNA715749	AMPLICON	SAMN18790343	SRX10668794	USA/RI-CDCBI-RIDOH_01490/2021	Illumina NovaSeq 6000	PAIRED	PCR	VIRAL RNA	Severe acute respiratory syndrome coronavirus 2	Homo sapiens	ILLUMINA	2021-04-02	United States	North America	48	3020.66	2252	0.946126	90326753
SRR14313591	PRJNA715749	AMPLICON	SAMN18790342	SRX10668793	USA/RI-CDCBI-RIDOH_01489/2021	Illumina NovaSeq 6000	PAIRED	PCR	VIRAL RNA	Severe acute respiratory syndrome coronavirus 2	Homo sapiens	ILLUMINA	2021-03-31	United States	North America	50	3623.09	3179	0.98756	108341397
SRR14313592	PRJNA715749	AMPLICON	SAMN18790341	SRX10668792	USA/RI-CDCBI-RIDOH_01488/2021	Illumina NovaSeq 6000	PAIRED	PCR	VIRAL RNA	Severe acute respiratory syndrome coronavirus 2	Homo sapiens	ILLUMINA	2021-04-02	United States	North America	51	5875.73	7227	0.982644	175701823
SRR14313593	PRJNA715749	AMPLICON	SAMN18790412	SRX10668791	USA/MA-CDCBI-MGH_04336/2021	Illumina NovaSeq 6000	PAIRED	PCR	VIRAL RNA	Severe acute respiratory syndrome coronavirus 2	Homo sapiens	ILLUMINA	2021-03-31	United States	North America	27	2.82945	0	0	84609
SRR14313594	PRJNA715749	AMPLICON	SAMN18790340	SRX10668790	USA/RI-CDCBI-RIDOH_01487/2021	Illumina NovaSeq 6000	PAIRED	PCR	VIRAL RNA	Severe acute respiratory syndrome coronavirus 2	Homo sapiens	ILLUMINA	2021-04-02	United States	North America	54	6.82433	5	0	204068
SRR14313595	PRJNA715749	AMPLICON	SAMN18790339	SRX10668733	USA/RI-CDCBI-RIDOH_01486/2021	Illumina NovaSeq 6000	PAIRED	PCR	VIRAL RNA	Severe acute respiratory syndrome coronavirus 2	Homo sapiens	ILLUMINA	2021-03-31	United States	North America	44	3705.18	3160	0.995452	110796047
SRR14313596	PRJNA715749	AMPLICON	SAMN18790161	SRX10668788	USA/CT-CDCBI-CRSP_02163/2021	Illumina NovaSeq 6000	PAIRED	PCR	VIRAL RNA	Severe acute respiratory syndrome coronavirus 2	Homo sapiens	ILLUMINA	2021-04-01	United States	North America	40	5403.08	5735	0.995954	161568267
SRR14313597	PRJNA715749	AMPLICON	SAMN18790394	SRX10668787	USA/MA-CDCBI-MGH_04318/2021	Illumina NovaSeq 6000	PAIRED	PCR	VIRAL RNA	Severe acute respiratory syndrome coronavirus 2	Homo sapiens	ILLUMINA	2021-04-05	United States	North America	35	2.84828	2	0	85172
SRR14313598	PRJNA715749	AMPLICON	SAMN18790160	SRX10668786	USA/CT-CDCBI-CRSP_02162/2021	Illumina NovaSeq 6000	PAIRED	PCR	VIRAL RNA	Severe acute respiratory syndrome coronavirus 2	Homo sapiens	ILLUMINA	2021-04-01	United States	North America	75	4150.31	4004	0.943718	124106794
SRR14313599	PRJNA715749	AMPLICON	SAMN18790159	SRX10668785	USA/NY-CDCBI-CRSP_02161/2021	Illumina NovaSeq 6000	PAIRED	PCR	VIRAL RNA	Severe acute respiratory syndrome coronavirus 2	Homo sapiens	ILLUMINA	2021-04-01	United States	North America	89	4013.22	3691	0.96288	120007198
SRR14313600	PRJNA715749	AMPLICON	SAMN18790158	SRX10668784	USA/CT-CDCBI-CRSP_02160/2021	Illumina NovaSeq 6000	PAIRED	PCR	VIRAL RNA	Severe acute respiratory syndrome coronavirus 2	Homo sapiens	ILLUMINA	2021-04-01	United States	North America	146	3385.33	2372	0.882019	101231468
SRR14313601	PRJNA715749	AMPLICON	SAMN18790157	SRX10668783	USA/RI-CDCBI-CRSP_02159/2021	Illumina NovaSeq 6000	PAIRED	PCR	VIRAL RNA	Severe acute respiratory syndrome coronavirus 2	Homo sapiens	ILLUMINA	2021-04-01	United States	North America	78	2092.86	1249	0.891014	62582897
SRR14313602	PRJNA715749	AMPLICON	SAMN18790156	SRX10668782	USA/ME-CDCBI-CRSP_02158/2021	Illumina NovaSeq 6000	PAIRED	PCR	VIRAL RNA	Severe acute respiratory syndrome coronavirus 2	Homo sapiens	ILLUMINA	2021-04-02	United States	North America	71	4715.6	4862	0.978932	141010492
SRR14313603	PRJNA715749	AMPLICON	SAMN18790155	SRX10668781	USA/CT-CDCBI-CRSP_02157/2021	Illumina NovaSeq 6000	PAIRED	PCR	VIRAL RNA	Severe acute respiratory syndrome coronavirus 2	Homo sapiens	ILLUMINA	2021-04-01	United States	North America	49	5070.64	4819	0.995653	151627459
SRR14313604	PRJNA715749	AMPLICON	SAMN18790154	SRX10668780	USA/CT-CDCBI-CRSP_02156/2021	Illumina NovaSeq 6000	PAIRED	PCR	VIRAL RNA	Severe acute respiratory syndrome coronavirus 2	Homo sapiens	ILLUMINA	2021-04-01	United States	North America	81	3460.08	2852	0.945156	103466881
SRR14313605	PRJNA715749	AMPLICON	SAMN18790153	SRX10668779	USA/ME-CDCBI-CRSP_02155/2021	Illumina NovaSeq 6000	PAIRED	PCR	VIRAL RNA	Severe acute respiratory syndrome coronavirus 2	Homo sapiens	ILLUMINA	2021-04-02	United States	North America	190	1561.21	623	0.738923	46684946
SRR14313606	PRJNA715749	AMPLICON	SAMN18790152	SRX10668778	USA/VT-CDCBI-CRSP_02154/2021	Illumina NovaSeq 6000	PAIRED	PCR	VIRAL RNA	Severe acute respiratory syndrome coronavirus 2	Homo sapiens	ILLUMINA	2021-04-01	United States	North America	53	3905.86	3515	0.949503	116796974
SRR14313607	PRJNA715749	AMPLICON	SAMN18790151	SRX10668777	USA/VT-CDCBI-CRSP_02153/2021	Illumina NovaSeq 6000	PAIRED	PCR	VIRAL RNA	Severe acute respiratory syndrome coronavirus 2	Homo sapiens	ILLUMINA	2021-04-01	United States	North America	62	4880.12	5525	0.970471	145930255
SRR14313608	PRJNA715749	AMPLICON	SAMN18790393	SRX10668776	USA/MA-CDCBI-MGH_04317/2021	Illumina NovaSeq 6000	PAIRED	PCR	VIRAL RNA	Severe acute respiratory syndrome coronavirus 2	Homo sapiens	ILLUMINA	2021-03-30	United States	North America	53	3218.54	1536	0.723907	96243921
SRR14313609	PRJNA715749	AMPLICON	SAMN18790150	SRX10668775	USA/VT-CDCBI-CRSP_02152/2021	Illumina NovaSeq 6000	PAIRED	PCR	VIRAL RNA	Severe acute respiratory syndrome coronavirus 2	Homo sapiens	ILLUMINA	2021-04-01	United States	North America	139	163.7	109	0.525834	4895118
SRR14313610	PRJNA715749	AMPLICON	SAMN18790149	SRX10668774	USA/VT-CDCBI-CRSP_02151/2021	Illumina NovaSeq 6000	PAIRED	PCR	VIRAL RNA	Severe acute respiratory syndrome coronavirus 2	Homo sapiens	ILLUMINA	2021-04-01	United States	North America	154	113.665	81	0.433167	3398935
SRR14313611	PRJNA715749	AMPLICON	SAMN18790148	SRX10668773	USA/CT-CDCBI-CRSP_02150/2021	Illumina NovaSeq 6000	PAIRED	PCR	VIRAL RNA	Severe acute respiratory syndrome coronavirus 2	Homo sapiens	ILLUMINA	2021-04-01	United States	North America	179	46.83	39	0.0694914	1400356
SRR14313612	PRJNA715749	AMPLICON	SAMN18790147	SRX10668772	USA/NY-CDCBI-CRSP_02149/2021	Illumina NovaSeq 6000	PAIRED	PCR	VIRAL RNA	Severe acute respiratory syndrome coronavirus 2	Homo sapiens	ILLUMINA	2021-04-01	United States	North America	132	1651.61	492	0.758385	49387997
SRR14313613	PRJNA715749	AMPLICON	SAMN18790146	SRX10668771	USA/NY-CDCBI-CRSP_02148/2021	Illumina NovaSeq 6000	PAIRED	PCR	VIRAL RNA	Severe acute respiratory syndrome coronavirus 2	Homo sapiens	ILLUMINA	2021-04-01	United States	North America	93	3113.35	2089	0.895194	93098467
SRR14313614	PRJNA715749	AMPLICON	SAMN18790145	SRX10668770	USA/NY-CDCBI-CRSP_02147/2021	Illumina NovaSeq 6000	PAIRED	PCR	VIRAL RNA	Severe acute respiratory syndrome coronavirus 2	Homo sapiens	ILLUMINA	2021-04-01	United States	North America	106	2708.23	1528	0.872287	80984154
SRR14313615	PRJNA715749	AMPLICON	SAMN18790144	SRX10668769	USA/VT-CDCBI-CRSP_02146/2021	Illumina NovaSeq 6000	PAIRED	PCR	VIRAL RNA	Severe acute respiratory syndrome coronavirus 2	Homo sapiens	ILLUMINA	2021-04-01	United States	North America	75	1765.89	525	0.69692	52805270
SRR14313616	PRJNA715749	AMPLICON	SAMN18790143	SRX10668768	USA/VT-CDCBI-CRSP_02145/2021	Illumina NovaSeq 6000	PAIRED	PCR	VIRAL RNA	Severe acute respiratory syndrome coronavirus 2	Homo sapiens	ILLUMINA	2021-04-01	United States	North America	50	4242.19	4127	0.975421	126854165
SRR14313617	PRJNA715749	AMPLICON	SAMN18790142	SRX10668767	USA/VT-CDCBI-CRSP_02144/2021	Illumina NovaSeq 6000	PAIRED	PCR	VIRAL RNA	Severe acute respiratory syndrome coronavirus 2	Homo sapiens	ILLUMINA	2021-04-01	United States	North America	75	3574.71	2874	0.939103	106894556
SRR14313618	PRJNA715749	AMPLICON	SAMN18790141	SRX10668766	USA/VT-CDCBI-CRSP_02143/2021	Illumina NovaSeq 6000	PAIRED	PCR	VIRAL RNA	Severe acute respiratory syndrome coronavirus 2	Homo sapiens	ILLUMINA	2021-04-01	United States	North America	55	5429.62	5742	0.995519	162361971
SRR14313619	PRJNA715749	AMPLICON	SAMN18790392	SRX10668765	USA/MA-CDCBI-MGH_04316/2021	Illumina NovaSeq 6000	PAIRED	PCR	VIRAL RNA	Severe acute respiratory syndrome coronavirus 2	Homo sapiens	ILLUMINA	2021-03-19	United States	North America	45	6607.82	7400	0.997258	197593668
SRR14313620	PRJNA715749	AMPLICON	SAMN18790140	SRX10668764	USA/NY-CDCBI-CRSP_02142/2021	Illumina NovaSeq 6000	PAIRED	PCR	VIRAL RNA	Severe acute respiratory syndrome coronavirus 2	Homo sapiens	ILLUMINA	2021-04-01	United States	North America	51	5773.1	6390	0.994883	172632980
SRR14313621	PRJNA715749	AMPLICON	SAMN18790139	SRX10668763	USA/NY-CDCBI-CRSP_02141/2021	Illumina NovaSeq 6000	PAIRED	PCR	VIRAL RNA	Severe acute respiratory syndrome coronavirus 2	Homo sapiens	ILLUMINA	2021-04-01	United States	North America	63	5206.56	5256	0.99475	155691820
SRR14313622	PRJNA715749	AMPLICON	SAMN18790138	SRX10668762	USA/ME-CDCBI-CRSP_02140/2021	Illumina NovaSeq 6000	PAIRED	PCR	VIRAL RNA	Severe acute respiratory syndrome coronavirus 2	Homo sapiens	ILLUMINA	2021-04-01	United States	North America	55	3208.73	2329	0.933752	95950562
SRR14313623	PRJNA715749	AMPLICON	SAMN18790137	SRX10668761	USA/ME-CDCBI-CRSP_02139/2021	Illumina NovaSeq 6000	PAIRED	PCR	VIRAL RNA	Severe acute respiratory syndrome coronavirus 2	Homo sapiens	ILLUMINA	2021-04-01	United States	North America	37	4343.52	4409	0.980637	129884421
SRR14313624	PRJNA715749	AMPLICON	SAMN18790136	SRX10668760	USA/RI-CDCBI-CRSP_02138/2021	Illumina NovaSeq 6000	PAIRED	PCR	VIRAL RNA	Severe acute respiratory syndrome coronavirus 2	Homo sapiens	ILLUMINA	2021-04-02	United States	North America	67	4409.21	4577	0.965288	131848614
SRR14313625	PRJNA715749	AMPLICON	SAMN18790135	SRX10668759	USA/ME-CDCBI-CRSP_02137/2021	Illumina NovaSeq 6000	PAIRED	PCR	VIRAL RNA	Severe acute respiratory syndrome coronavirus 2	Homo sapiens	ILLUMINA	2021-04-01	United States	North America	45	4784.24	5056	0.977728	143063174
SRR14313626	PRJNA715749	AMPLICON	SAMN18790134	SRX10668758	USA/ME-CDCBI-CRSP_02136/2021	Illumina NovaSeq 6000	PAIRED	PCR	VIRAL RNA	Severe acute respiratory syndrome coronavirus 2	Homo sapiens	ILLUMINA	2021-04-01	United States	North America	57	4399.1	4564	0.971608	131546219
SRR14313627	PRJNA715749	AMPLICON	SAMN18790133	SRX10668757	USA/NY-CDCBI-CRSP_02135/2021	Illumina NovaSeq 6000	PAIRED	PCR	VIRAL RNA	Severe acute respiratory syndrome coronavirus 2	Homo sapiens	ILLUMINA	2021-04-01	United States	North America	67	4229.03	3892	0.9793	126460603
SRR14313628	PRJNA715749	AMPLICON	SAMN18790132	SRX10668756	USA/ME-CDCBI-CRSP_02134/2021	Illumina NovaSeq 6000	PAIRED	PCR	VIRAL RNA	Severe acute respiratory syndrome coronavirus 2	Homo sapiens	ILLUMINA	2021-04-02	United States	North America	67	1627.97	1236	0.957998	48681294
SRR14313629	PRJNA715749	AMPLICON	SAMN18790131	SRX10668755	USA/NH-CDCBI-CRSP_02133/2021	Illumina NovaSeq 6000	PAIRED	PCR	VIRAL RNA	Severe acute respiratory syndrome coronavirus 2	Homo sapiens	ILLUMINA	2021-04-02	United States	North America	63	4253.5	4239	0.974451	127192293
SRR14313630	PRJNA715749	AMPLICON	SAMN18790391	SRX10668754	USA/MA-CDCBI-MGH_04315/2021	Illumina NovaSeq 6000	PAIRED	PCR	VIRAL RNA	Severe acute respiratory syndrome coronavirus 2	Homo sapiens	ILLUMINA	2021-03-28	United States	North America	45	6278.03	7029	0.997291	187731992
SRR14313631	PRJNA715749	AMPLICON	SAMN18790130	SRX10668753	USA/NH-CDCBI-CRSP_02132/2021	Illumina NovaSeq 6000	PAIRED	PCR	VIRAL RNA	Severe acute respiratory syndrome coronavirus 2	Homo sapiens	ILLUMINA	2021-04-02	United States	North America	52	5066.43	5636	0.980838	151501314
SRR14313632	PRJNA715749	AMPLICON	SAMN18790129	SRX10668752	USA/NH-CDCBI-CRSP_02131/2021	Illumina NovaSeq 6000	PAIRED	PCR	VIRAL RNA	Severe acute respiratory syndrome coronavirus 2	Homo sapiens	ILLUMINA	2021-04-01	United States	North America	104	3219.51	2350	0.922917	96273120
SRR14313633	PRJNA715749	AMPLICON	SAMN18790128	SRX10668751	USA/NH-CDCBI-CRSP_02130/2021	Illumina NovaSeq 6000	PAIRED	PCR	VIRAL RNA	Severe acute respiratory syndrome coronavirus 2	Homo sapiens	ILLUMINA	2021-04-01	United States	North America	218	2870.17	1655	0.85968	85826588
SRR14313634	PRJNA715749	AMPLICON	SAMN18790127	SRX10668750	USA/ME-CDCBI-CRSP_02129/2021	Illumina NovaSeq 6000	PAIRED	PCR	VIRAL RNA	Severe acute respiratory syndrome coronavirus 2	Homo sapiens	ILLUMINA	2021-04-02	United States	North America	60	4561.35	4323	0.994181	136398109
SRR14313635	PRJNA715749	AMPLICON	SAMN18790126	SRX10668749	USA/ME-CDCBI-CRSP_02128/2021	Illumina NovaSeq 6000	PAIRED	PCR	VIRAL RNA	Severe acute respiratory syndrome coronavirus 2	Homo sapiens	ILLUMINA	2021-04-02	United States	North America	65	3972.7	3779	0.974618	118795726
SRR14313636	PRJNA715749	AMPLICON	SAMN18790125	SRX10668748	USA/NY-CDCBI-CRSP_02127/2021	Illumina NovaSeq 6000	PAIRED	PCR	VIRAL RNA	Severe acute respiratory syndrome coronavirus 2	Homo sapiens	ILLUMINA	2021-04-01	United States	North America	59	3194.82	2371	0.948166	95534702
SRR14313637	PRJNA715749	AMPLICON	SAMN18790124	SRX10668747	USA/NH-CDCBI-CRSP_02126/2021	Illumina NovaSeq 6000	PAIRED	PCR	VIRAL RNA	Severe acute respiratory syndrome coronavirus 2	Homo sapiens	ILLUMINA	2021-04-01	United States	North America	72	5495.92	6146	0.973648	164344465
SRR14321178	PRJNA704391	AMPLICON	SAMN18867275	SRX10676367	TX-UTA-000676	Illumina MiSeq	PAIRED	PCR	VIRAL RNA	Severe acute respiratory syndrome coronavirus 2	Homo sapiens	ILLUMINA	2021-03-22	United States	North America	73	2475.81	1615	0.866602	74034157
SRR14321179	PRJNA704391	AMPLICON	SAMN18867274	SRX10676366	TX-UTA-000671	Illumina MiSeq	PAIRED	PCR	VIRAL RNA	Severe acute respiratory syndrome coronavirus 2	Homo sapiens	ILLUMINA	2021-03-23	United States	North America	42	2779.94	2074	0.909006	83128690
SRR14321180	PRJNA704391	AMPLICON	SAMN18867273	SRX10676365	TX-UTA-000670	Illumina MiSeq	PAIRED	PCR	VIRAL RNA	Severe acute respiratory syndrome coronavirus 2	Homo sapiens	ILLUMINA	2021-03-12	United States	North America	57	2117.86	1518	0.894124	63330343
SRR14321181	PRJNA704391	AMPLICON	SAMN18867272	SRX10676364	TX-UTA-000667	Illumina MiSeq	PAIRED	PCR	VIRAL RNA	Severe acute respiratory syndrome coronavirus 2	Homo sapiens	ILLUMINA	2021-03-26	United States	North America	30	2282.43	1907	0.994683	68251521
SRR14321182	PRJNA704391	AMPLICON	SAMN18867318	SRX10676363	TX-UTA-000735	Illumina MiSeq	PAIRED	PCR	VIRAL RNA	Severe acute respiratory syndrome coronavirus 2	Homo sapiens	ILLUMINA	2021-04-03	United States	North America	47	2104	1833	0.995318	62915812
SRR14321183	PRJNA704391	AMPLICON	SAMN18867317	SRX10676362	TX-UTA-000734	Illumina MiSeq	PAIRED	PCR	VIRAL RNA	Severe acute respiratory syndrome coronavirus 2	Homo sapiens	ILLUMINA	2021-04-03	United States	North America	51	1407.53	1181	0.995318	42089465
SRR14321184	PRJNA704391	AMPLICON	SAMN18867316	SRX10676361	TX-UTA-000733	Illumina MiSeq	PAIRED	PCR	VIRAL RNA	Severe acute respiratory syndrome coronavirus 2	Homo sapiens	ILLUMINA	2021-04-03	United States	North America	92	215.75	190	0.763335	6451583
SRR14321185	PRJNA704391	AMPLICON	SAMN18867271	SRX10676360	TX-UTA-000665	Illumina MiSeq	PAIRED	PCR	VIRAL RNA	Severe acute respiratory syndrome coronavirus 2	Homo sapiens	ILLUMINA	2021-04-03	United States	North America	55	2357.47	2046	0.989198	70495493
SRR14321186	PRJNA704391	AMPLICON	SAMN18867315	SRX10676359	TX-UTA-000732	Illumina MiSeq	PAIRED	PCR	VIRAL RNA	Severe acute respiratory syndrome coronavirus 2	Homo sapiens	ILLUMINA	2021-04-03	United States	North America	50	1417.07	1197	0.989834	42374530
SRR14321187	PRJNA704391	AMPLICON	SAMN18867314	SRX10676358	TX-UTA-000731	Illumina MiSeq	PAIRED	PCR	VIRAL RNA	Severe acute respiratory syndrome coronavirus 2	Homo sapiens	ILLUMINA	2021-04-03	United States	North America	36	1464.03	1230	0.992609	43778750
SRR14321188	PRJNA704391	AMPLICON	SAMN18867313	SRX10676357	TX-UTA-000730	Illumina MiSeq	PAIRED	PCR	VIRAL RNA	Severe acute respiratory syndrome coronavirus 2	Homo sapiens	ILLUMINA	2021-04-03	United States	North America	52	2412.98	2081	0.995318	72155277
SRR14321189	PRJNA704391	AMPLICON	SAMN18867312	SRX10676356	TX-UTA-000729	Illumina MiSeq	PAIRED	PCR	VIRAL RNA	Severe acute respiratory syndrome coronavirus 2	Homo sapiens	ILLUMINA	2021-04-03	United States	North America	31	2113.08	1819	0.995786	63187417
SRR14321190	PRJNA704391	AMPLICON	SAMN18867311	SRX10676355	TX-UTA-000727	Illumina MiSeq	PAIRED	PCR	VIRAL RNA	Severe acute respiratory syndrome coronavirus 2	Homo sapiens	ILLUMINA	2021-04-03	United States	North America	26	1216.2	1014	0.992242	36367959
SRR14321191	PRJNA704391	AMPLICON	SAMN18867310	SRX10676354	TX-UTA-000726	Illumina MiSeq	PAIRED	PCR	VIRAL RNA	Severe acute respiratory syndrome coronavirus 2	Homo sapiens	ILLUMINA	2021-04-03	United States	North America	35	1917.92	1591	0.995619	57351587
SRR14321192	PRJNA704391	AMPLICON	SAMN18867309	SRX10676353	TX-UTA-000725	Illumina MiSeq	PAIRED	PCR	VIRAL RNA	Severe acute respiratory syndrome coronavirus 2	Homo sapiens	ILLUMINA	2021-04-03	United States	North America	33	3066.96	2728	0.995954	91711202
SRR14321193	PRJNA704391	AMPLICON	SAMN18867308	SRX10676352	TX-UTA-000724	Illumina MiSeq	PAIRED	PCR	VIRAL RNA	Severe acute respiratory syndrome coronavirus 2	Homo sapiens	ILLUMINA	2021-04-03	United States	North America	49	3049.54	2716	0.995318	91190261
SRR14321194	PRJNA704391	AMPLICON	SAMN18867307	SRX10676351	TX-UTA-000723	Illumina MiSeq	PAIRED	PCR	VIRAL RNA	Severe acute respiratory syndrome coronavirus 2	Homo sapiens	ILLUMINA	2021-04-03	United States	North America	64	1571.73	815	0.879377	46999429
SRR14321195	PRJNA704391	AMPLICON	SAMN18867306	SRX10676350	TX-UTA-000722	Illumina MiSeq	PAIRED	PCR	VIRAL RNA	Severe acute respiratory syndrome coronavirus 2	Homo sapiens	ILLUMINA	2021-04-03	United States	North America	26	2741.92	2380	0.995954	81991656
SRR14321196	PRJNA704391	AMPLICON	SAMN18867270	SRX10676349	TX-UTA-000664	Illumina MiSeq	PAIRED	PCR	VIRAL RNA	Severe acute respiratory syndrome coronavirus 2	Homo sapiens	ILLUMINA	2021-04-03	United States	North America	49	1645.79	1364	0.995318	49213969
SRR14321197	PRJNA704391	AMPLICON	SAMN18867305	SRX10676348	TX-UTA-000721	Illumina MiSeq	PAIRED	PCR	VIRAL RNA	Severe acute respiratory syndrome coronavirus 2	Homo sapiens	ILLUMINA	2021-04-03	United States	North America	35	1583.45	1379	0.986791	47349902
SRR14321198	PRJNA704391	AMPLICON	SAMN18867304	SRX10676347	TX-UTA-000720	Illumina MiSeq	PAIRED	PCR	VIRAL RNA	Severe acute respiratory syndrome coronavirus 2	Homo sapiens	ILLUMINA	2021-04-03	United States	North America	46	1155.93	938	0.987526	34565886
SRR14321199	PRJNA704391	AMPLICON	SAMN18867303	SRX10676346	TX-UTA-000719	Illumina MiSeq	PAIRED	PCR	VIRAL RNA	Severe acute respiratory syndrome coronavirus 2	Homo sapiens	ILLUMINA	2021-04-03	United States	North America	26	2337.63	2041	0.993044	69902035
SRR14321200	PRJNA704391	AMPLICON	SAMN18867302	SRX10676345	TX-UTA-000718	Illumina MiSeq	PAIRED	PCR	VIRAL RNA	Severe acute respiratory syndrome coronavirus 2	Homo sapiens	ILLUMINA	2021-04-03	United States	North America	34	2116.26	1797	0.995954	63282576
SRR14321201	PRJNA704391	AMPLICON	SAMN18867301	SRX10676344	TX-UTA-000717	Illumina MiSeq	PAIRED	PCR	VIRAL RNA	Severe acute respiratory syndrome coronavirus 2	Homo sapiens	ILLUMINA	2021-04-03	United States	North America	26	1792.3	1580	0.995954	53595058
SRR14321202	PRJNA704391	AMPLICON	SAMN18867300	SRX10676343	TX-UTA-000716	Illumina MiSeq	PAIRED	PCR	VIRAL RNA	Severe acute respiratory syndrome coronavirus 2	Homo sapiens	ILLUMINA	2021-04-03	United States	North America	36	1749.23	1500	0.986791	52307237
SRR14321203	PRJNA704391	AMPLICON	SAMN18867299	SRX10676342	TX-UTA-000715	Illumina MiSeq	PAIRED	PCR	VIRAL RNA	Severe acute respiratory syndrome coronavirus 2	Homo sapiens	ILLUMINA	2021-04-03	United States	North America	62	2015.03	1433	0.953851	60255397
SRR14321204	PRJNA704391	AMPLICON	SAMN18867298	SRX10676341	TX-UTA-000714	Illumina MiSeq	PAIRED	PCR	VIRAL RNA	Severe acute respiratory syndrome coronavirus 2	Homo sapiens	ILLUMINA	2021-04-03	United States	North America	33	1938.17	1647	0.995954	57957197
SRR14321205	PRJNA704391	AMPLICON	SAMN18867297	SRX10676340	TX-UTA-000713	Illumina MiSeq	PAIRED	PCR	VIRAL RNA	Severe acute respiratory syndrome coronavirus 2	Homo sapiens	ILLUMINA	2021-03-22	United States	North America	42	3347.97	2869	0.990068	100114243
SRR14321206	PRJNA704391	AMPLICON	SAMN18867296	SRX10676339	TX-UTA-000711	Illumina MiSeq	PAIRED	PCR	VIRAL RNA	Severe acute respiratory syndrome coronavirus 2	Homo sapiens	ILLUMINA	2021-03-18	United States	North America	61	1554.33	939	0.82169	46479232
SRR14321207	PRJNA704391	AMPLICON	SAMN18867269	SRX10676338	TX-UTA-000663	Illumina MiSeq	PAIRED	PCR	VIRAL RNA	Severe acute respiratory syndrome coronavirus 2	Homo sapiens	ILLUMINA	2021-04-03	United States	North America	44	2046.8	1752	0.96288	61205317
SRR14321208	PRJNA704391	AMPLICON	SAMN18867295	SRX10676337	TX-UTA-000710	Illumina MiSeq	PAIRED	PCR	VIRAL RNA	Severe acute respiratory syndrome coronavirus 2	Homo sapiens	ILLUMINA	2021-03-12	United States	North America	45	2850.05	2571	0.970237	85224916
SRR14321209	PRJNA704391	AMPLICON	SAMN18867294	SRX10676336	TX-UTA-000708	Illumina MiSeq	PAIRED	PCR	VIRAL RNA	Severe acute respiratory syndrome coronavirus 2	Homo sapiens	ILLUMINA	2021-03-15	United States	North America	136	1945.84	520	0.687556	58186400
SRR14321210	PRJNA704391	AMPLICON	SAMN18867293	SRX10676335	TX-UTA-000707	Illumina MiSeq	PAIRED	PCR	VIRAL RNA	Severe acute respiratory syndrome coronavirus 2	Homo sapiens	ILLUMINA	2021-03-15	United States	North America	71	2331.68	1916	0.952279	69724270
SRR14321211	PRJNA704391	AMPLICON	SAMN18867292	SRX10676334	TX-UTA-000706	Illumina MiSeq	PAIRED	PCR	VIRAL RNA	Severe acute respiratory syndrome coronavirus 2	Homo sapiens	ILLUMINA	2021-03-11	United States	North America	40	3066.15	2692	0.943818	91687096
SRR14321212	PRJNA704391	AMPLICON	SAMN18867291	SRX10676333	TX-UTA-000705	Illumina MiSeq	PAIRED	PCR	VIRAL RNA	Severe acute respiratory syndrome coronavirus 2	Homo sapiens	ILLUMINA	2021-03-25	United States	North America	64	2497.75	1361	0.77641	74690239
SRR14321213	PRJNA704391	AMPLICON	SAMN18867290	SRX10676332	TX-UTA-000702	Illumina MiSeq	PAIRED	PCR	VIRAL RNA	Severe acute respiratory syndrome coronavirus 2	Homo sapiens	ILLUMINA	2021-03-23	United States	North America	36	1482.81	1192	0.972377	44340443
SRR14321214	PRJNA704391	AMPLICON	SAMN18867289	SRX10676331	TX-UTA-000700	Illumina MiSeq	PAIRED	PCR	VIRAL RNA	Severe acute respiratory syndrome coronavirus 2	Homo sapiens	ILLUMINA	2021-03-24	United States	North America	93	1377.47	297	0.64027	41190391
SRR14321215	PRJNA704391	AMPLICON	SAMN18867288	SRX10676330	TX-UTA-000699	Illumina MiSeq	PAIRED	PCR	VIRAL RNA	Severe acute respiratory syndrome coronavirus 2	Homo sapiens	ILLUMINA	2021-03-24	United States	North America	37	2959.88	2309	0.939772	88509418
SRR14321216	PRJNA704391	AMPLICON	SAMN18867287	SRX10676329	TX-UTA-000698	Illumina MiSeq	PAIRED	PCR	VIRAL RNA	Severe acute respiratory syndrome coronavirus 2	Homo sapiens	ILLUMINA	2021-03-24	United States	North America	50	2580.14	1711	0.841487	77154070
SRR14321217	PRJNA704391	AMPLICON	SAMN18867286	SRX10676328	TX-UTA-000697	Illumina MiSeq	PAIRED	PCR	VIRAL RNA	Severe acute respiratory syndrome coronavirus 2	Homo sapiens	ILLUMINA	2021-03-24	United States	North America	84	1780.05	876	0.870648	53228829
SRR14321218	PRJNA704391	AMPLICON	SAMN18867268	SRX10676327	TX-UTA-000662	Illumina MiSeq	PAIRED	PCR	VIRAL RNA	Severe acute respiratory syndrome coronavirus 2	Homo sapiens	ILLUMINA	2021-04-03	United States	North America	38	2931.74	2529	0.96288	87667694
SRR14321219	PRJNA704391	AMPLICON	SAMN18867285	SRX10676326	TX-UTA-000696	Illumina MiSeq	PAIRED	PCR	VIRAL RNA	Severe acute respiratory syndrome coronavirus 2	Homo sapiens	ILLUMINA	2021-03-23	United States	North America	48	3446.29	3049	0.942815	103054370
SRR14321220	PRJNA704391	AMPLICON	SAMN18867284	SRX10676325	TX-UTA-000695	Illumina MiSeq	PAIRED	PCR	VIRAL RNA	Severe acute respiratory syndrome coronavirus 2	Homo sapiens	ILLUMINA	2021-03-23	United States	North America	63	2225.65	948	0.682774	66553689
SRR14321221	PRJNA704391	AMPLICON	SAMN18867283	SRX10676324	TX-UTA-000694	Illumina MiSeq	PAIRED	PCR	VIRAL RNA	Severe acute respiratory syndrome coronavirus 2	Homo sapiens	ILLUMINA	2021-03-23	United States	North America	76	3184.13	2569	0.891683	95215072
SRR14321222	PRJNA704391	AMPLICON	SAMN18867282	SRX10676323	TX-UTA-000691	Illumina MiSeq	PAIRED	PCR	VIRAL RNA	Severe acute respiratory syndrome coronavirus 2	Homo sapiens	ILLUMINA	2021-03-24	United States	North America	56	2593.54	2276	0.924155	77554526
SRR14321223	PRJNA704391	AMPLICON	SAMN18867281	SRX10676322	TX-UTA-000690	Illumina MiSeq	PAIRED	PCR	VIRAL RNA	Severe acute respiratory syndrome coronavirus 2	Homo sapiens	ILLUMINA	2021-03-24	United States	North America	81	2164.21	923	0.817911	64716358
SRR14321224	PRJNA704391	AMPLICON	SAMN18867280	SRX10676321	TX-UTA-000689	Illumina MiSeq	PAIRED	PCR	VIRAL RNA	Severe acute respiratory syndrome coronavirus 2	Homo sapiens	ILLUMINA	2021-03-23	United States	North America	51	2909.21	2297	0.918369	86994018
SRR14321225	PRJNA704391	AMPLICON	SAMN18867279	SRX10676320	TX-UTA-000688	Illumina MiSeq	PAIRED	PCR	VIRAL RNA	Severe acute respiratory syndrome coronavirus 2	Homo sapiens	ILLUMINA	2021-03-26	United States	North America	38	3678.99	3345	0.99485	110012987
SRR14321226	PRJNA704391	AMPLICON	SAMN18867278	SRX10676319	TX-UTA-000683	Illumina MiSeq	PAIRED	PCR	VIRAL RNA	Severe acute respiratory syndrome coronavirus 2	Homo sapiens	ILLUMINA	2021-03-25	United States	North America	70	2240.17	1368	0.773401	66987846
SRR14321227	PRJNA704391	AMPLICON	SAMN18867277	SRX10676318	TX-UTA-000682	Illumina MiSeq	PAIRED	PCR	VIRAL RNA	Severe acute respiratory syndrome coronavirus 2	Homo sapiens	ILLUMINA	2021-03-25	United States	North America	52	3270.13	2812	0.991606	97786795
SRR14321228	PRJNA704391	AMPLICON	SAMN18867276	SRX10676317	TX-UTA-000681	Illumina MiSeq	PAIRED	PCR	VIRAL RNA	Severe acute respiratory syndrome coronavirus 2	Homo sapiens	ILLUMINA	2021-03-26	United States	North America	79	2319.3	818	0.697087	69353980
SRR14321229	PRJNA704391	AMPLICON	SAMN18867267	SRX10676316	TX-UTA-000661	Illumina MiSeq	PAIRED	PCR	VIRAL RNA	Severe acute respiratory syndrome coronavirus 2	Homo sapiens	ILLUMINA	2021-04-03	United States	North America	48	2300.43	1969	0.986021	68789635
SRR14321230	PRJNA704391	AMPLICON	SAMN18867266	SRX10676315	TX-UTA-000660	Illumina MiSeq	PAIRED	PCR	VIRAL RNA	Severe acute respiratory syndrome coronavirus 2	Homo sapiens	ILLUMINA	2021-04-03	United States	North America	47	2024.2	1721	0.995318	60529630
SRR14323600	PRJNA666543	AMPLICON	SAMN18835636	SRX10678753	SARS-CoV-2/human/USA/NC-SLPH-0080/2021	Illumina MiSeq	PAIRED	cDNA	VIRAL RNA	Severe acute respiratory syndrome coronavirus 2	Homo sapiens	ILLUMINA	2021-04-01	United States	North America	31	4708.81	4860	0.988463	140807481
SRR14323601	PRJNA666543	AMPLICON	SAMN18835635	SRX10678752	SARS-CoV-2/human/USA/NC-SLPH-0079/2021	Illumina MiSeq	PAIRED	cDNA	VIRAL RNA	Severe acute respiratory syndrome coronavirus 2	Homo sapiens	ILLUMINA	2021-04-01	United States	North America	38	4981.66	5245	0.988429	148966640
SRR14323602	PRJNA666543	AMPLICON	SAMN18835634	SRX10678751	SARS-CoV-2/human/USA/NC-SLPH-0078/2021	Illumina MiSeq	PAIRED	cDNA	VIRAL RNA	Severe acute respiratory syndrome coronavirus 2	Homo sapiens	ILLUMINA	2021-04-01	United States	North America	35	4398.03	4542	0.988764	131514173
SRR14323603	PRJNA666543	AMPLICON	SAMN18835633	SRX10678750	SARS-CoV-2/human/USA/NC-SLPH-0077/2021	Illumina MiSeq	PAIRED	cDNA	VIRAL RNA	Severe acute respiratory syndrome coronavirus 2	Homo sapiens	ILLUMINA	2021-04-01	United States	North America	34	4872.92	5068	0.993011	145714950
SRR14323604	PRJNA666543	AMPLICON	SAMN18835632	SRX10678749	SARS-CoV-2/human/USA/NC-SLPH-0075/2021	Illumina MiSeq	PAIRED	cDNA	VIRAL RNA	Severe acute respiratory syndrome coronavirus 2	Homo sapiens	ILLUMINA	2021-03-30	United States	North America	36	5117.7	5861	0.99582	153034658
SRR14323605	PRJNA666543	AMPLICON	SAMN18835631	SRX10678748	SARS-CoV-2/human/USA/NC-SLPH-0074/2021	Illumina MiSeq	PAIRED	cDNA	VIRAL RNA	Severe acute respiratory syndrome coronavirus 2	Homo sapiens	ILLUMINA	2021-03-29	United States	North America	42	4806.66	4923	0.988262	143733658
SRR14323606	PRJNA666543	AMPLICON	SAMN18835630	SRX10678747	SARS-CoV-2/human/USA/NC-SLPH-0073/2021	Illumina MiSeq	PAIRED	cDNA	VIRAL RNA	Severe acute respiratory syndrome coronavirus 2	Homo sapiens	ILLUMINA	2021-03-29	United States	North America	46	4515.75	5031	0.975454	135034621
SRR14323607	PRJNA666543	AMPLICON	SAMN18835629	SRX10678746	SARS-CoV-2/human/USA/NC-SLPH-0072/2021	Illumina MiSeq	PAIRED	cDNA	VIRAL RNA	Severe acute respiratory syndrome coronavirus 2	Homo sapiens	ILLUMINA	2021-03-29	United States	North America	49	4689.79	5039	0.995586	140238662
SRR14323608	PRJNA666543	AMPLICON	SAMN18835645	SRX10678745	SARS-CoV-2/human/USA/NC-SLPH-0089/2021	Illumina MiSeq	PAIRED	cDNA	VIRAL RNA	Severe acute respiratory syndrome coronavirus 2	Homo sapiens	ILLUMINA	2021-04-01	United States	North America	35	5258.15	5445	0.995753	157234369
SRR14323609	PRJNA666543	AMPLICON	SAMN18835644	SRX10678744	SARS-CoV-2/human/USA/NC-SLPH-0088/2021	Illumina MiSeq	PAIRED	cDNA	VIRAL RNA	Severe acute respiratory syndrome coronavirus 2	Homo sapiens	ILLUMINA	2021-04-01	United States	North America	113	3121.44	2526	0.903354	93340365
SRR14323610	PRJNA666543	AMPLICON	SAMN18835643	SRX10678743	SARS-CoV-2/human/USA/NC-SLPH-0087/2021	Illumina MiSeq	PAIRED	cDNA	VIRAL RNA	Severe acute respiratory syndrome coronavirus 2	Homo sapiens	ILLUMINA	2021-04-01	United States	North America	37	5208.92	5877	0.99582	155762482
SRR14323611	PRJNA666543	AMPLICON	SAMN18835642	SRX10678742	SARS-CoV-2/human/USA/NC-SLPH-0086/2021	Illumina MiSeq	PAIRED	cDNA	VIRAL RNA	Severe acute respiratory syndrome coronavirus 2	Homo sapiens	ILLUMINA	2021-04-01	United States	North America	36	5034.54	5344	0.989499	150547720
SRR14323612	PRJNA666543	AMPLICON	SAMN18835641	SRX10678741	SARS-CoV-2/human/USA/NC-SLPH-0085/2021	Illumina MiSeq	PAIRED	cDNA	VIRAL RNA	Severe acute respiratory syndrome coronavirus 2	Homo sapiens	ILLUMINA	2021-04-01	United States	North America	37	3990.73	4237	0.986456	119334930
SRR14323613	PRJNA666543	AMPLICON	SAMN18835640	SRX10678740	SARS-CoV-2/human/USA/NC-SLPH-0084/2021	Illumina MiSeq	PAIRED	cDNA	VIRAL RNA	Severe acute respiratory syndrome coronavirus 2	Homo sapiens	ILLUMINA	2021-04-01	United States	North America	38	4898.56	5763	0.986791	146481679
SRR14323614	PRJNA666543	AMPLICON	SAMN18835639	SRX10678739	SARS-CoV-2/human/USA/NC-SLPH-0083/2021	Illumina MiSeq	PAIRED	cDNA	VIRAL RNA	Severe acute respiratory syndrome coronavirus 2	Homo sapiens	ILLUMINA	2021-04-01	United States	North America	33	4940.68	5185	0.995653	147741253
SRR14323615	PRJNA666543	AMPLICON	SAMN18835638	SRX10678738	SARS-CoV-2/human/USA/NC-SLPH-0082/2021	Illumina MiSeq	PAIRED	cDNA	VIRAL RNA	Severe acute respiratory syndrome coronavirus 2	Homo sapiens	ILLUMINA	2021-04-01	United States	North America	35	5298.58	5673	0.99582	158443504
SRR14323616	PRJNA666543	AMPLICON	SAMN18835637	SRX10678737	SARS-CoV-2/human/USA/NC-SLPH-0081/2021	Illumina MiSeq	PAIRED	cDNA	VIRAL RNA	Severe acute respiratory syndrome coronavirus 2	Homo sapiens	ILLUMINA	2021-04-01	United States	North America	34	4661.49	4834	0.988663	139392633
SRR14323617	PRJNA666543	AMPLICON	SAMN18835628	SRX10678736	SARS-CoV-2/human/USA/NC-SLPH-0071/2021	Illumina MiSeq	PAIRED	cDNA	VIRAL RNA	Severe acute respiratory syndrome coronavirus 2	Homo sapiens	ILLUMINA	2021-03-28	United States	North America	48	4905.34	5511	0.978865	146684437
SRR14323618	PRJNA666543	AMPLICON	SAMN18835627	SRX10678735	SARS-CoV-2/human/USA/NC-SLPH-0070/2021	Illumina MiSeq	PAIRED	cDNA	VIRAL RNA	Severe acute respiratory syndrome coronavirus 2	Homo sapiens	ILLUMINA	2021-03-27	United States	North America	45	5095.2	5488	0.994716	152361792
SRR14328114	PRJNA704391	AMPLICON	SAMN18875750	SRX10682961	TX-UTA-000761	Illumina MiSeq	PAIRED	PCR	VIRAL RNA	Severe acute respiratory syndrome coronavirus 2	Homo sapiens	ILLUMINA	2021-04-02	United States	North America	46	2539.84	2109	0.897201	75948929
SRR14328115	PRJNA704391	AMPLICON	SAMN18875749	SRX10682960	TX-UTA-000759	Illumina MiSeq	PAIRED	PCR	VIRAL RNA	Severe acute respiratory syndrome coronavirus 2	Homo sapiens	ILLUMINA	2021-04-03	United States	North America	52	2639.74	2249	0.91449	78936241
SRR14328116	PRJNA704391	AMPLICON	SAMN18875748	SRX10682959	TX-UTA-000758	Illumina MiSeq	PAIRED	PCR	VIRAL RNA	Severe acute respiratory syndrome coronavirus 2	Homo sapiens	ILLUMINA	2021-04-05	United States	North America	55	4240.84	3962	0.942414	126813980
SRR14328117	PRJNA704391	AMPLICON	SAMN18875747	SRX10682958	TX-UTA-000753	Illumina MiSeq	PAIRED	PCR	VIRAL RNA	Severe acute respiratory syndrome coronavirus 2	Homo sapiens	ILLUMINA	2021-04-08	United States	North America	51	3391.25	2967	0.950306	101408463
SRR14328118	PRJNA704391	AMPLICON	SAMN18875746	SRX10682957	TX-UTA-000751	Illumina MiSeq	PAIRED	PCR	VIRAL RNA	Severe acute respiratory syndrome coronavirus 2	Homo sapiens	ILLUMINA	2021-04-08	United States	North America	66	2407.51	1312	0.770224	71991921
SRR14328119	PRJNA704391	AMPLICON	SAMN18875745	SRX10682956	TX-UTA-000748	Illumina MiSeq	PAIRED	PCR	VIRAL RNA	Severe acute respiratory syndrome coronavirus 2	Homo sapiens	ILLUMINA	2021-03-31	United States	North America	71	2227.76	1042	0.817443	66616621
SRR14328120	PRJNA704391	AMPLICON	SAMN18875744	SRX10682955	TX-UTA-000743	Illumina MiSeq	PAIRED	PCR	VIRAL RNA	Severe acute respiratory syndrome coronavirus 2	Homo sapiens	ILLUMINA	2021-03-31	United States	North America	69	2241.45	903	0.736849	67026130
SRR14328121	PRJNA704391	AMPLICON	SAMN18875767	SRX10682954	TX-UTA-000794	Illumina MiSeq	PAIRED	PCR	VIRAL RNA	Severe acute respiratory syndrome coronavirus 2	Homo sapiens	ILLUMINA	2021-04-24	United States	North America	57	2358.72	2034	0.956994	70532840
SRR14328122	PRJNA704391	AMPLICON	SAMN18875766	SRX10682953	TX-UTA-000793	Illumina MiSeq	PAIRED	PCR	VIRAL RNA	Severe acute respiratory syndrome coronavirus 2	Homo sapiens	ILLUMINA	2021-04-24	United States	North America	53	2974.89	2593	0.980169	88958051
SRR14328123	PRJNA704391	AMPLICON	SAMN18875765	SRX10682952	TX-UTA-000792	Illumina MiSeq	PAIRED	PCR	VIRAL RNA	Severe acute respiratory syndrome coronavirus 2	Homo sapiens	ILLUMINA	2021-04-24	United States	North America	60	2847.27	2451	0.97211	85142013
SRR14328124	PRJNA704391	AMPLICON	SAMN18875764	SRX10682951	TX-UTA-000791	Illumina MiSeq	PAIRED	PCR	VIRAL RNA	Severe acute respiratory syndrome coronavirus 2	Homo sapiens	ILLUMINA	2021-04-24	United States	North America	52	4563.29	4168	0.971842	136456136
SRR14328125	PRJNA704391	AMPLICON	SAMN18875763	SRX10682950	TX-UTA-000790	Illumina MiSeq	PAIRED	PCR	VIRAL RNA	Severe acute respiratory syndrome coronavirus 2	Homo sapiens	ILLUMINA	2021-04-24	United States	North America	55	2859.71	2573	0.988229	85513896
SRR14328126	PRJNA704391	AMPLICON	SAMN18875762	SRX10682949	TX-UTA-000789	Illumina MiSeq	PAIRED	PCR	VIRAL RNA	Severe acute respiratory syndrome coronavirus 2	Homo sapiens	ILLUMINA	2021-04-24	United States	North America	50	2899.31	2511	0.973849	86698203
SRR14328127	PRJNA704391	AMPLICON	SAMN18875761	SRX10682948	TX-UTA-000788	Illumina MiSeq	PAIRED	PCR	VIRAL RNA	Severe acute respiratory syndrome coronavirus 2	Homo sapiens	ILLUMINA	2021-04-24	United States	North America	53	1780.76	1369	0.971107	53249992
SRR14328128	PRJNA704391	AMPLICON	SAMN18875743	SRX10682947	TX-UTA-000742	Illumina MiSeq	PAIRED	PCR	VIRAL RNA	Severe acute respiratory syndrome coronavirus 2	Homo sapiens	ILLUMINA	2021-03-31	United States	North America	50	4027.3	3686	0.949202	120428248
SRR14328129	PRJNA704391	AMPLICON	SAMN18875760	SRX10682946	TX-UTA-000787	Illumina MiSeq	PAIRED	PCR	VIRAL RNA	Severe acute respiratory syndrome coronavirus 2	Homo sapiens	ILLUMINA	2021-04-24	United States	North America	56	2508.04	2112	0.971474	74997998
SRR14328130	PRJNA704391	AMPLICON	SAMN18875759	SRX10682945	TX-UTA-000783	Illumina MiSeq	PAIRED	PCR	VIRAL RNA	Severe acute respiratory syndrome coronavirus 2	Homo sapiens	ILLUMINA	2021-04-07	United States	North America	67	2517.44	1930	0.826272	75278904
SRR14328131	PRJNA704391	AMPLICON	SAMN18875758	SRX10682944	TX-UTA-000782	Illumina MiSeq	PAIRED	PCR	VIRAL RNA	Severe acute respiratory syndrome coronavirus 2	Homo sapiens	ILLUMINA	2021-04-07	United States	North America	88	2537.94	1409	0.787078	75891990
SRR14328132	PRJNA704391	AMPLICON	SAMN18875757	SRX10682943	TX-UTA-000777	Illumina MiSeq	PAIRED	PCR	VIRAL RNA	Severe acute respiratory syndrome coronavirus 2	Homo sapiens	ILLUMINA	2021-04-07	United States	North America	65	478.703	347	0.781527	14314661
SRR14328133	PRJNA704391	AMPLICON	SAMN18875756	SRX10682942	TX-UTA-000775	Illumina MiSeq	PAIRED	PCR	VIRAL RNA	Severe acute respiratory syndrome coronavirus 2	Homo sapiens	ILLUMINA	2021-04-09	United States	North America	69	1426.77	692	0.79186	42664671
SRR14328134	PRJNA704391	AMPLICON	SAMN18875755	SRX10682941	TX-UTA-000773	Illumina MiSeq	PAIRED	PCR	VIRAL RNA	Severe acute respiratory syndrome coronavirus 2	Homo sapiens	ILLUMINA	2021-03-31	United States	North America	68	2364.37	1650	0.787413	70701876
SRR14328135	PRJNA704391	AMPLICON	SAMN18875754	SRX10682940	TX-UTA-000769	Illumina MiSeq	PAIRED	PCR	VIRAL RNA	Severe acute respiratory syndrome coronavirus 2	Homo sapiens	ILLUMINA	2021-04-01	United States	North America	58	2090.32	1568	0.891683	62506850
SRR14328136	PRJNA704391	AMPLICON	SAMN18875753	SRX10682939	TX-UTA-000768	Illumina MiSeq	PAIRED	PCR	VIRAL RNA	Severe acute respiratory syndrome coronavirus 2	Homo sapiens	ILLUMINA	2021-04-01	United States	North America	50	3010.08	2610	0.923653	90010326
SRR14328137	PRJNA704391	AMPLICON	SAMN18875752	SRX10682938	TX-UTA-000766	Illumina MiSeq	PAIRED	PCR	VIRAL RNA	Severe acute respiratory syndrome coronavirus 2	Homo sapiens	ILLUMINA	2021-04-01	United States	North America	91	1878.04	1140	0.870916	56159054
SRR14328138	PRJNA704391	AMPLICON	SAMN18875751	SRX10682937	TX-UTA-000765	Illumina MiSeq	PAIRED	PCR	VIRAL RNA	Severe acute respiratory syndrome coronavirus 2	Homo sapiens	ILLUMINA	2021-04-01	United States	North America	54	2446.02	1985	0.9278	73143439
SRR14328139	PRJNA704391	AMPLICON	SAMN18875742	SRX10682936	TX-UTA-000741	Illumina MiSeq	PAIRED	PCR	VIRAL RNA	Severe acute respiratory syndrome coronavirus 2	Homo sapiens	ILLUMINA	2021-04-01	United States	North America	61	2146.76	1601	0.887938	64194610
SRR14328140	PRJNA704391	AMPLICON	SAMN18875741	SRX10682935	TX-UTA-000740	Illumina MiSeq	PAIRED	PCR	VIRAL RNA	Severe acute respiratory syndrome coronavirus 2	Homo sapiens	ILLUMINA	2021-03-31	United States	North America	80	3626.37	3501	0.927198	108439308
SRR14330478	PRJNA715749	AMPLICON	SAMN18866289	SRX10685381	USA/RI-CDCBI-RIDOH_01655/2021	Illumina NovaSeq 6000	PAIRED	PCR	VIRAL RNA	Severe acute respiratory syndrome coronavirus 2	Homo sapiens	ILLUMINA	2021-04-07	United States	North America	35	6875.51	7638	0.995954	205598411
SRR14330479	PRJNA715749	AMPLICON	SAMN18866288	SRX10685380	USA/RI-CDCBI-RIDOH_01654/2021	Illumina NovaSeq 6000	PAIRED	PCR	VIRAL RNA	Severe acute respiratory syndrome coronavirus 2	Homo sapiens	ILLUMINA	2021-04-06	United States	North America	41	5781.17	7026	0.986991	172874282
SRR14330480	PRJNA715749	AMPLICON	SAMN18866287	SRX10685379	USA/RI-CDCBI-RIDOH_01653/2021	Illumina NovaSeq 6000	PAIRED	PCR	VIRAL RNA	Severe acute respiratory syndrome coronavirus 2	Homo sapiens	ILLUMINA	2021-04-07	United States	North America	46	3319.71	2799	0.995452	99269377
SRR14330481	PRJNA715749	AMPLICON	SAMN18866286	SRX10685378	USA/RI-CDCBI-RIDOH_01652/2021	Illumina NovaSeq 6000	PAIRED	PCR	VIRAL RNA	Severe acute respiratory syndrome coronavirus 2	Homo sapiens	ILLUMINA	2021-04-07	United States	North America	52	3740.89	3327	0.988162	111863882
SRR14330482	PRJNA715749	AMPLICON	SAMN18866285	SRX10685377	USA/RI-CDCBI-RIDOH_01651/2021	Illumina NovaSeq 6000	PAIRED	PCR	VIRAL RNA	Severe acute respiratory syndrome coronavirus 2	Homo sapiens	ILLUMINA	2021-04-06	United States	North America	57	6108.97	6904	0.995552	182676499
SRR14330483	PRJNA715749	AMPLICON	SAMN18866284	SRX10685376	USA/RI-CDCBI-RIDOH_01650/2021	Illumina NovaSeq 6000	PAIRED	PCR	VIRAL RNA	Severe acute respiratory syndrome coronavirus 2	Homo sapiens	ILLUMINA	2021-04-07	United States	North America	59	6048.99	7228	0.995519	180882940
SRR14330484	PRJNA715749	AMPLICON	SAMN18866283	SRX10685375	USA/RI-CDCBI-RIDOH_01649/2021	Illumina NovaSeq 6000	PAIRED	PCR	VIRAL RNA	Severe acute respiratory syndrome coronavirus 2	Homo sapiens	ILLUMINA	2021-04-06	United States	North America	46	3498.51	3072	0.995017	104615998
SRR14330485	PRJNA715749	AMPLICON	SAMN18866282	SRX10685374	USA/RI-CDCBI-RIDOH_01648/2021	Illumina NovaSeq 6000	PAIRED	PCR	VIRAL RNA	Severe acute respiratory syndrome coronavirus 2	Homo sapiens	ILLUMINA	2021-04-07	United States	North America	60	1874.24	501	0.634652	56045482
SRR14330486	PRJNA715749	AMPLICON	SAMN18866255	SRX10685373	USA/RI-CDCBI-RIDOH_01621/2021	Illumina NovaSeq 6000	PAIRED	PCR	VIRAL RNA	Severe acute respiratory syndrome coronavirus 2	Homo sapiens	ILLUMINA	2021-03-29	United States	North America	0	0.8556	0	0.00103669	25585
SRR14330487	PRJNA715749	AMPLICON	SAMN18866281	SRX10685372	USA/RI-CDCBI-RIDOH_01647/2021	Illumina NovaSeq 6000	PAIRED	PCR	VIRAL RNA	Severe acute respiratory syndrome coronavirus 2	Homo sapiens	ILLUMINA	2021-04-05	United States	North America	36	3473.65	2920	0.98552	103872541
SRR14330488	PRJNA715749	AMPLICON	SAMN18866280	SRX10685371	USA/RI-CDCBI-RIDOH_01646/2021	Illumina NovaSeq 6000	PAIRED	PCR	VIRAL RNA	Severe acute respiratory syndrome coronavirus 2	Homo sapiens	ILLUMINA	2021-04-06	United States	North America	56	6625.62	7469	0.995686	198125964
SRR14330489	PRJNA715749	AMPLICON	SAMN18866279	SRX10685370	USA/RI-CDCBI-RIDOH_01645/2021	Illumina NovaSeq 6000	PAIRED	PCR	VIRAL RNA	Severe acute respiratory syndrome coronavirus 2	Homo sapiens	ILLUMINA	2021-04-07	United States	North America	59	6128.06	7155	0.993613	183247444
SRR14330490	PRJNA715749	AMPLICON	SAMN18866278	SRX10685369	USA/RI-CDCBI-RIDOH_01644/2021	Illumina NovaSeq 6000	PAIRED	PCR	VIRAL RNA	Severe acute respiratory syndrome coronavirus 2	Homo sapiens	ILLUMINA	2021-04-07	United States	North America	41	3337.35	2849	0.968598	99796844
SRR14330491	PRJNA715749	AMPLICON	SAMN18866277	SRX10685368	USA/RI-CDCBI-RIDOH_01643/2021	Illumina NovaSeq 6000	PAIRED	PCR	VIRAL RNA	Severe acute respiratory syndrome coronavirus 2	Homo sapiens	ILLUMINA	2021-04-07	United States	North America	55	4272.01	4027	0.990703	127746034
SRR14330492	PRJNA715749	AMPLICON	SAMN18866276	SRX10685367	USA/RI-CDCBI-RIDOH_01642/2021	Illumina NovaSeq 6000	PAIRED	PCR	VIRAL RNA	Severe acute respiratory syndrome coronavirus 2	Homo sapiens	ILLUMINA	2021-04-07	United States	North America	42	7011.13	7660	0.995118	209653691
SRR14330493	PRJNA715749	AMPLICON	SAMN18866275	SRX10685366	USA/RI-CDCBI-RIDOH_01641/2021	Illumina NovaSeq 6000	PAIRED	PCR	VIRAL RNA	Severe acute respiratory syndrome coronavirus 2	Homo sapiens	ILLUMINA	2021-04-07	United States	North America	36	6624.23	7690	0.99582	198084367
SRR14330494	PRJNA715749	AMPLICON	SAMN18866274	SRX10685365	USA/RI-CDCBI-RIDOH_01640/2021	Illumina NovaSeq 6000	PAIRED	PCR	VIRAL RNA	Severe acute respiratory syndrome coronavirus 2	Homo sapiens	ILLUMINA	2021-04-07	United States	North America	55	3284.5	2584	0.938334	98216254
SRR14330495	PRJNA715749	AMPLICON	SAMN18866273	SRX10685364	USA/RI-CDCBI-RIDOH_01639/2021	Illumina NovaSeq 6000	PAIRED	PCR	VIRAL RNA	Severe acute respiratory syndrome coronavirus 2	Homo sapiens	ILLUMINA	2021-04-07	United States	North America	74	3355.49	2329	0.92586	100339100
SRR14330496	PRJNA715749	AMPLICON	SAMN18866272	SRX10685363	USA/RI-CDCBI-RIDOH_01638/2021	Illumina NovaSeq 6000	PAIRED	PCR	VIRAL RNA	Severe acute respiratory syndrome coronavirus 2	Homo sapiens	ILLUMINA	2021-04-07	United States	North America	59	3986.54	3723	0.939337	119209646
SRR14330497	PRJNA715749	AMPLICON	SAMN18866254	SRX10685362	USA/RI-CDCBI-RIDOH_01620/2021	Illumina NovaSeq 6000	PAIRED	PCR	VIRAL RNA	Severe acute respiratory syndrome coronavirus 2	Homo sapiens	ILLUMINA	2021-03-26	United States	North America	1	1.8972	0	0.00103669	56732
SRR14330498	PRJNA715749	AMPLICON	SAMN18866271	SRX10685361	USA/RI-CDCBI-RIDOH_01637/2021	Illumina NovaSeq 6000	PAIRED	PCR	VIRAL RNA	Severe acute respiratory syndrome coronavirus 2	Homo sapiens	ILLUMINA	2021-04-06	United States	North America	53	6447.3	7414	0.995686	192793589
SRR14330499	PRJNA715749	AMPLICON	SAMN18866270	SRX10685360	USA/RI-CDCBI-RIDOH_01636/2021	Illumina NovaSeq 6000	PAIRED	PCR	VIRAL RNA	Severe acute respiratory syndrome coronavirus 2	Homo sapiens	ILLUMINA	2021-04-06	United States	North America	64	3262.83	2601	0.96278	97568481
SRR14330500	PRJNA715749	AMPLICON	SAMN18866269	SRX10685359	USA/RI-CDCBI-RIDOH_01635/2021	Illumina NovaSeq 6000	PAIRED	PCR	VIRAL RNA	Severe acute respiratory syndrome coronavirus 2	Homo sapiens	ILLUMINA	2021-04-07	United States	North America	59	4231.25	4445	0.953684	126527132
SRR14330501	PRJNA715749	AMPLICON	SAMN18866268	SRX10685358	USA/RI-CDCBI-RIDOH_01634/2021	Illumina NovaSeq 6000	PAIRED	PCR	VIRAL RNA	Severe acute respiratory syndrome coronavirus 2	Homo sapiens	ILLUMINA	2021-04-07	United States	North America	16	286.213	0	0.11447	8558635
SRR14330502	PRJNA715749	AMPLICON	SAMN18866267	SRX10685357	USA/RI-CDCBI-RIDOH_01633/2021	Illumina NovaSeq 6000	PAIRED	PCR	VIRAL RNA	Severe acute respiratory syndrome coronavirus 2	Homo sapiens	ILLUMINA	2021-04-06	United States	North America	45	3570.93	2786	0.728589	106781402
SRR14330503	PRJNA715749	AMPLICON	SAMN18866266	SRX10685356	USA/RI-CDCBI-RIDOH_01632/2021	Illumina NovaSeq 6000	PAIRED	PCR	VIRAL RNA	Severe acute respiratory syndrome coronavirus 2	Homo sapiens	ILLUMINA	2021-04-07	United States	North America	61	3691.92	2802	0.732368	110399439
SRR14330504	PRJNA715749	AMPLICON	SAMN18866265	SRX10685355	USA/RI-CDCBI-RIDOH_01631/2021	Illumina NovaSeq 6000	PAIRED	PCR	VIRAL RNA	Severe acute respiratory syndrome coronavirus 2	Homo sapiens	ILLUMINA	2021-04-07	United States	North America	36	7104.45	7868	0.994817	212444443
SRR14330505	PRJNA715749	AMPLICON	SAMN18866264	SRX10685354	USA/RI-CDCBI-RIDOH_01630/2021	Illumina NovaSeq 6000	PAIRED	PCR	VIRAL RNA	Severe acute respiratory syndrome coronavirus 2	Homo sapiens	ILLUMINA	2021-04-06	United States	North America	82	3595.75	2971	0.944688	107523852
SRR14330506	PRJNA715749	AMPLICON	SAMN18866343	SRX10685353	USA/RI-CDCBI-RIDOH_01709/2021	Illumina NovaSeq 6000	PAIRED	PCR	VIRAL RNA	Severe acute respiratory syndrome coronavirus 2	Homo sapiens	ILLUMINA	2021-04-09	United States	North America	48	7344.22	7878	0.996723	219614321
SRR14330507	PRJNA715749	AMPLICON	SAMN18866263	SRX10685321	USA/RI-CDCBI-RIDOH_01629/2021	Illumina NovaSeq 6000	PAIRED	PCR	VIRAL RNA	Severe acute respiratory syndrome coronavirus 2	Homo sapiens	ILLUMINA	2021-04-07	United States	North America	53	6686.62	7517	0.997124	199950109
SRR14330508	PRJNA715749	AMPLICON	SAMN18866342	SRX10685352	USA/RI-CDCBI-RIDOH_01708/2021	Illumina NovaSeq 6000	PAIRED	PCR	VIRAL RNA	Severe acute respiratory syndrome coronavirus 2	Homo sapiens	ILLUMINA	2021-04-10	United States	North America	51	5449.45	6396	0.982176	162954941
SRR14330509	PRJNA715749	AMPLICON	SAMN18866261	SRX10685351	USA/RI-CDCBI-RIDOH_01627/2021	Illumina NovaSeq 6000	PAIRED	PCR	VIRAL RNA	Severe acute respiratory syndrome coronavirus 2	Homo sapiens	ILLUMINA	2021-04-06	United States	North America	41	5683.83	6103	0.995653	169963448
SRR14330510	PRJNA715749	AMPLICON	SAMN18866341	SRX10685350	USA/RI-CDCBI-RIDOH_01707/2021	Illumina NovaSeq 6000	PAIRED	PCR	VIRAL RNA	Severe acute respiratory syndrome coronavirus 2	Homo sapiens	ILLUMINA	2021-04-09	United States	North America	0	6.44878	0	0.00103669	192838
SRR14330511	PRJNA715749	AMPLICON	SAMN18866340	SRX10685349	USA/RI-CDCBI-RIDOH_01706/2021	Illumina NovaSeq 6000	PAIRED	PCR	VIRAL RNA	Severe acute respiratory syndrome coronavirus 2	Homo sapiens	ILLUMINA	2021-04-08	United States	North America	44	6086.91	7206	0.986724	182016951
SRR14330512	PRJNA715749	AMPLICON	SAMN18866339	SRX10685348	USA/RI-CDCBI-RIDOH_01705/2021	Illumina NovaSeq 6000	PAIRED	PCR	VIRAL RNA	Severe acute respiratory syndrome coronavirus 2	Homo sapiens	ILLUMINA	2021-04-09	United States	North America	54	6660.8	7660	0.996656	199177864
SRR14330513	PRJNA715749	AMPLICON	SAMN18866338	SRX10685347	USA/RI-CDCBI-RIDOH_01704/2021	Illumina NovaSeq 6000	PAIRED	PCR	VIRAL RNA	Severe acute respiratory syndrome coronavirus 2	Homo sapiens	ILLUMINA	2021-04-09	United States	North America	56	7069.55	7807	0.994148	211400809
SRR14330514	PRJNA715749	AMPLICON	SAMN18866337	SRX10685346	USA/RI-CDCBI-RIDOH_01703/2021	Illumina NovaSeq 6000	PAIRED	PCR	VIRAL RNA	Severe acute respiratory syndrome coronavirus 2	Homo sapiens	ILLUMINA	2021-04-09	United States	North America	44	6466.29	7281	0.99495	193361495
SRR14330515	PRJNA715749	AMPLICON	SAMN18866336	SRX10685345	USA/RI-CDCBI-RIDOH_01702/2021	Illumina NovaSeq 6000	PAIRED	PCR	VIRAL RNA	Severe acute respiratory syndrome coronavirus 2	Homo sapiens	ILLUMINA	2021-04-08	United States	North America	53	4039.93	3621	0.995552	120806109
SRR14330516	PRJNA715749	AMPLICON	SAMN18866335	SRX10685344	USA/RI-CDCBI-RIDOH_01701/2021	Illumina NovaSeq 6000	PAIRED	PCR	VIRAL RNA	Severe acute respiratory syndrome coronavirus 2	Homo sapiens	ILLUMINA	2021-04-10	United States	North America	65	816.227	58	0.442731	24407650
SRR14330517	PRJNA715749	AMPLICON	SAMN18866334	SRX10685343	USA/RI-CDCBI-RIDOH_01700/2021	Illumina NovaSeq 6000	PAIRED	PCR	VIRAL RNA	Severe acute respiratory syndrome coronavirus 2	Homo sapiens	ILLUMINA	2021-04-09	United States	North America	35	7082.63	7762	0.99582	211791984
SRR14330518	PRJNA715749	AMPLICON	SAMN18866333	SRX10685342	USA/RI-CDCBI-RIDOH_01699/2021	Illumina NovaSeq 6000	PAIRED	PCR	VIRAL RNA	Severe acute respiratory syndrome coronavirus 2	Homo sapiens	ILLUMINA	2021-04-09	United States	North America	27	262.547	0	0.116376	7850930
SRR14330519	PRJNA715749	AMPLICON	SAMN18866332	SRX10685341	USA/RI-CDCBI-RIDOH_01698/2021	Illumina NovaSeq 6000	PAIRED	PCR	VIRAL RNA	Severe acute respiratory syndrome coronavirus 2	Homo sapiens	ILLUMINA	2021-04-09	United States	North America	154	1724.67	430	0.732769	51572790
SRR14330520	PRJNA715749	AMPLICON	SAMN18866260	SRX10685340	USA/RI-CDCBI-RIDOH_01626/2021	Illumina NovaSeq 6000	PAIRED	PCR	VIRAL RNA	Severe acute respiratory syndrome coronavirus 2	Homo sapiens	ILLUMINA	2021-04-07	United States	North America	50	6729.62	7595	0.997124	201235733
SRR14330521	PRJNA715749	AMPLICON	SAMN18866331	SRX10685339	USA/RI-CDCBI-RIDOH_01697/2021	Illumina NovaSeq 6000	PAIRED	PCR	VIRAL RNA	Severe acute respiratory syndrome coronavirus 2	Homo sapiens	ILLUMINA	2021-04-09	United States	North America	54	6082.81	6870	0.995485	181894314
SRR14330522	PRJNA715749	AMPLICON	SAMN18866330	SRX10685338	USA/RI-CDCBI-RIDOH_01696/2021	Illumina NovaSeq 6000	PAIRED	PCR	VIRAL RNA	Severe acute respiratory syndrome coronavirus 2	Homo sapiens	ILLUMINA	2021-04-09	United States	North America	43	7361.08	7831	0.995084	220118340
SRR14330523	PRJNA715749	AMPLICON	SAMN18866329	SRX10685337	USA/RI-CDCBI-RIDOH_01695/2021	Illumina NovaSeq 6000	PAIRED	PCR	VIRAL RNA	Severe acute respiratory syndrome coronavirus 2	Homo sapiens	ILLUMINA	2021-04-08	United States	North America	50	3160.81	2599	0.988162	94517674
SRR14330524	PRJNA715749	AMPLICON	SAMN18866328	SRX10685336	USA/RI-CDCBI-RIDOH_01694/2021	Illumina NovaSeq 6000	PAIRED	PCR	VIRAL RNA	Severe acute respiratory syndrome coronavirus 2	Homo sapiens	ILLUMINA	2021-04-09	United States	North America	44	4110.23	3751	0.994883	122908264
SRR14330525	PRJNA715749	AMPLICON	SAMN18866327	SRX10685335	USA/RI-CDCBI-RIDOH_01693/2021	Illumina NovaSeq 6000	PAIRED	PCR	VIRAL RNA	Severe acute respiratory syndrome coronavirus 2	Homo sapiens	ILLUMINA	2021-04-09	United States	North America	45	3815.74	3316	0.991606	114102219
SRR14330526	PRJNA715749	AMPLICON	SAMN18866326	SRX10685334	USA/RI-CDCBI-RIDOH_01692/2021	Illumina NovaSeq 6000	PAIRED	PCR	VIRAL RNA	Severe acute respiratory syndrome coronavirus 2	Homo sapiens	ILLUMINA	2021-04-09	United States	North America	52	7142.56	7830	0.997024	213584059
SRR14330527	PRJNA715749	AMPLICON	SAMN18866325	SRX10685333	USA/RI-CDCBI-RIDOH_01691/2021	Illumina NovaSeq 6000	PAIRED	PCR	VIRAL RNA	Severe acute respiratory syndrome coronavirus 2	Homo sapiens	ILLUMINA	2021-04-10	United States	North America	80	5406.91	6927	0.972846	161682889
SRR14330528	PRJNA715749	AMPLICON	SAMN18866324	SRX10685332	USA/RI-CDCBI-RIDOH_01690/2021	Illumina NovaSeq 6000	PAIRED	PCR	VIRAL RNA	Severe acute respiratory syndrome coronavirus 2	Homo sapiens	ILLUMINA	2021-04-09	United States	North America	37	6062.84	6998	0.995954	181297092
SRR14330529	PRJNA715749	AMPLICON	SAMN18866323	SRX10685331	USA/RI-CDCBI-RIDOH_01689/2021	Illumina NovaSeq 6000	PAIRED	PCR	VIRAL RNA	Severe acute respiratory syndrome coronavirus 2	Homo sapiens	ILLUMINA	2021-04-09	United States	North America	62	5244.88	6419	0.977293	156837789
SRR14330530	PRJNA715749	AMPLICON	SAMN18866322	SRX10685330	USA/RI-CDCBI-RIDOH_01688/2021	Illumina NovaSeq 6000	PAIRED	PCR	VIRAL RNA	Severe acute respiratory syndrome coronavirus 2	Homo sapiens	ILLUMINA	2021-04-09	United States	North America	61	5445.31	6633	0.985587	162831047
SRR14330531	PRJNA715749	AMPLICON	SAMN18866259	SRX10685329	USA/RI-CDCBI-RIDOH_01625/2021	Illumina NovaSeq 6000	PAIRED	PCR	VIRAL RNA	Severe acute respiratory syndrome coronavirus 2	Homo sapiens	ILLUMINA	2021-04-07	United States	North America	87	4476.61	4719	0.944822	133864029
SRR14330532	PRJNA715749	AMPLICON	SAMN18866321	SRX10685328	USA/RI-CDCBI-RIDOH_01687/2021	Illumina NovaSeq 6000	PAIRED	PCR	VIRAL RNA	Severe acute respiratory syndrome coronavirus 2	Homo sapiens	ILLUMINA	2021-04-09	United States	North America	51	7187.34	7805	0.997425	214922907
SRR14330533	PRJNA715749	AMPLICON	SAMN18866320	SRX10685327	USA/RI-CDCBI-RIDOH_01686/2021	Illumina NovaSeq 6000	PAIRED	PCR	VIRAL RNA	Severe acute respiratory syndrome coronavirus 2	Homo sapiens	ILLUMINA	2021-04-09	United States	North America	50	2939.36	2251	0.953249	87895800
SRR14330534	PRJNA715749	AMPLICON	SAMN18866319	SRX10685326	USA/RI-CDCBI-RIDOH_01685/2021	Illumina NovaSeq 6000	PAIRED	PCR	VIRAL RNA	Severe acute respiratory syndrome coronavirus 2	Homo sapiens	ILLUMINA	2021-04-10	United States	North America	63	3741.13	3262	0.950172	111870920
SRR14330535	PRJNA715749	AMPLICON	SAMN18866318	SRX10685325	USA/RI-CDCBI-RIDOH_01684/2021	Illumina NovaSeq 6000	PAIRED	PCR	VIRAL RNA	Severe acute respiratory syndrome coronavirus 2	Homo sapiens	ILLUMINA	2021-04-09	United States	North America	57	6975.73	7603	0.995686	208595374
SRR14330536	PRJNA715749	AMPLICON	SAMN18866317	SRX10685324	USA/RI-CDCBI-RIDOH_01683/2021	Illumina NovaSeq 6000	PAIRED	PCR	VIRAL RNA	Severe acute respiratory syndrome coronavirus 2	Homo sapiens	ILLUMINA	2021-04-10	United States	North America	54	720.527	519	0.974049	21545919
SRR14330537	PRJNA715749	AMPLICON	SAMN18866316	SRX10685323	USA/RI-CDCBI-RIDOH_01682/2021	Illumina NovaSeq 6000	PAIRED	PCR	VIRAL RNA	Severe acute respiratory syndrome coronavirus 2	Homo sapiens	ILLUMINA	2021-04-10	United States	North America	131	7.32997	6	0	219188
SRR14330538	PRJNA715749	AMPLICON	SAMN18866315	SRX10685322	USA/RI-CDCBI-RIDOH_01681/2021	Illumina NovaSeq 6000	PAIRED	PCR	VIRAL RNA	Severe acute respiratory syndrome coronavirus 2	Homo sapiens	ILLUMINA	2021-04-09	United States	North America	51	6181.76	6909	0.995051	184853079
SRR14330539	PRJNA715749	AMPLICON	SAMN18866314	SRX10685317	USA/RI-CDCBI-RIDOH_01680/2021	Illumina NovaSeq 6000	PAIRED	PCR	VIRAL RNA	Severe acute respiratory syndrome coronavirus 2	Homo sapiens	ILLUMINA	2021-04-09	United States	North America	48	5839.47	6572	0.99495	174617632
SRR14330540	PRJNA715749	AMPLICON	SAMN18866262	SRX10685320	USA/RI-CDCBI-RIDOH_01628/2021	Illumina NovaSeq 6000	PAIRED	PCR	VIRAL RNA	Severe acute respiratory syndrome coronavirus 2	Homo sapiens	ILLUMINA	2021-04-06	United States	North America	59	1768.45	362	0.635622	52882066
SRR14330541	PRJNA715749	AMPLICON	SAMN18866253	SRX10685319	USA/RI-CDCBI-RIDOH_01619/2021	Illumina NovaSeq 6000	PAIRED	PCR	VIRAL RNA	Severe acute respiratory syndrome coronavirus 2	Homo sapiens	ILLUMINA	2021-04-05	United States	North America	1	2.72137	0	0.00103669	81377
SRR14330542	PRJNA715749	AMPLICON	SAMN18866252	SRX10685318	USA/RI-CDCBI-RIDOH_01618/2021	Illumina NovaSeq 6000	PAIRED	PCR	VIRAL RNA	Severe acute respiratory syndrome coronavirus 2	Homo sapiens	ILLUMINA	2021-04-05	United States	North America	0	6.53493	0	0.00107013	195414
SRR14330543	PRJNA715749	AMPLICON	SAMN18866313	SRX10685316	USA/RI-CDCBI-RIDOH_01679/2021	Illumina NovaSeq 6000	PAIRED	PCR	VIRAL RNA	Severe acute respiratory syndrome coronavirus 2	Homo sapiens	ILLUMINA	2021-04-09	United States	North America	49	6881.71	7663	0.995017	205783800
SRR14330544	PRJNA715749	AMPLICON	SAMN18866312	SRX10685315	USA/RI-CDCBI-RIDOH_01678/2021	Illumina NovaSeq 6000	PAIRED	PCR	VIRAL RNA	Severe acute respiratory syndrome coronavirus 2	Homo sapiens	ILLUMINA	2021-04-09	United States	North America	59	2932.35	1644	0.731298	87685983
SRR14330545	PRJNA715749	AMPLICON	SAMN18866258	SRX10685314	USA/RI-CDCBI-RIDOH_01624/2021	Illumina NovaSeq 6000	PAIRED	PCR	VIRAL RNA	Severe acute respiratory syndrome coronavirus 2	Homo sapiens	ILLUMINA	2021-04-05	United States	North America	46	7585.06	7930	0.995853	226816147
SRR14330546	PRJNA715749	AMPLICON	SAMN18866311	SRX10685313	USA/RI-CDCBI-RIDOH_01677/2021	Illumina NovaSeq 6000	PAIRED	PCR	VIRAL RNA	Severe acute respiratory syndrome coronavirus 2	Homo sapiens	ILLUMINA	2021-04-09	United States	North America	39	4831.84	4611	0.995753	144486492
SRR14330547	PRJNA715749	AMPLICON	SAMN18866310	SRX10685312	USA/RI-CDCBI-RIDOH_01676/2021	Illumina NovaSeq 6000	PAIRED	PCR	VIRAL RNA	Severe acute respiratory syndrome coronavirus 2	Homo sapiens	ILLUMINA	2021-04-09	United States	North America	48	7269.76	7788	0.995118	217387507
SRR14330548	PRJNA715749	AMPLICON	SAMN18866309	SRX10685311	USA/RI-CDCBI-RIDOH_01675/2021	Illumina NovaSeq 6000	PAIRED	PCR	VIRAL RNA	Severe acute respiratory syndrome coronavirus 2	Homo sapiens	ILLUMINA	2021-04-09	United States	North America	161	2160.27	916	0.810721	64598578
SRR14330549	PRJNA715749	AMPLICON	SAMN18866308	SRX10685310	USA/RI-CDCBI-RIDOH_01674/2021	Illumina NovaSeq 6000	PAIRED	PCR	VIRAL RNA	Severe acute respiratory syndrome coronavirus 2	Homo sapiens	ILLUMINA	2021-04-09	United States	North America	40	6856.55	7602	0.995954	205031287
SRR14330550	PRJNA715749	AMPLICON	SAMN18866307	SRX10685309	USA/RI-CDCBI-RIDOH_01673/2021	Illumina NovaSeq 6000	PAIRED	PCR	VIRAL RNA	Severe acute respiratory syndrome coronavirus 2	Homo sapiens	ILLUMINA	2021-04-06	United States	North America	47	6399.01	7181	0.994482	191349507
SRR14330551	PRJNA715749	AMPLICON	SAMN18866306	SRX10685308	USA/RI-CDCBI-RIDOH_01672/2021	Illumina NovaSeq 6000	PAIRED	PCR	VIRAL RNA	Severe acute respiratory syndrome coronavirus 2	Homo sapiens	ILLUMINA	2021-04-06	United States	North America	42	3848.55	3452	0.98445	115083078
SRR14330552	PRJNA715749	AMPLICON	SAMN18866305	SRX10685307	USA/RI-CDCBI-RIDOH_01671/2021	Illumina NovaSeq 6000	PAIRED	PCR	VIRAL RNA	Severe acute respiratory syndrome coronavirus 2	Homo sapiens	ILLUMINA	2021-04-07	United States	North America	31	7142.88	7715	0.995954	213593423
SRR14330553	PRJNA715749	AMPLICON	SAMN18866304	SRX10685306	USA/RI-CDCBI-RIDOH_01670/2021	Illumina NovaSeq 6000	PAIRED	PCR	VIRAL RNA	Severe acute respiratory syndrome coronavirus 2	Homo sapiens	ILLUMINA	2021-04-07	United States	North America	40	5087.14	5195	0.994883	152120615
SRR14330554	PRJNA715749	AMPLICON	SAMN18866303	SRX10685305	USA/RI-CDCBI-RIDOH_01669/2021	Illumina NovaSeq 6000	PAIRED	PCR	VIRAL RNA	Severe acute respiratory syndrome coronavirus 2	Homo sapiens	ILLUMINA	2021-04-07	United States	North America	31	6494.49	7308	0.995954	194204686
SRR14330555	PRJNA715749	AMPLICON	SAMN18866302	SRX10685304	USA/RI-CDCBI-RIDOH_01668/2021	Illumina NovaSeq 6000	PAIRED	PCR	VIRAL RNA	Severe acute respiratory syndrome coronavirus 2	Homo sapiens	ILLUMINA	2021-04-06	United States	North America	57	3373.26	1850	0.755275	100870474
SRR14330556	PRJNA715749	AMPLICON	SAMN18866257	SRX10685303	USA/RI-CDCBI-RIDOH_01623/2021	Illumina NovaSeq 6000	PAIRED	PCR	VIRAL RNA	Severe acute respiratory syndrome coronavirus 2	Homo sapiens	ILLUMINA	2021-04-07	United States	North America	53	4280.17	3986	0.990135	127989859
SRR14330557	PRJNA715749	AMPLICON	SAMN18866301	SRX10685302	USA/RI-CDCBI-RIDOH_01667/2021	Illumina NovaSeq 6000	PAIRED	PCR	VIRAL RNA	Severe acute respiratory syndrome coronavirus 2	Homo sapiens	ILLUMINA	2021-04-06	United States	North America	57	2745.09	2122	0.974518	82086318
SRR14330558	PRJNA715749	AMPLICON	SAMN18866300	SRX10685301	USA/RI-CDCBI-RIDOH_01666/2021	Illumina NovaSeq 6000	PAIRED	PCR	VIRAL RNA	Severe acute respiratory syndrome coronavirus 2	Homo sapiens	ILLUMINA	2021-04-07	United States	North America	0	12.693	0	0.0128081	379560
SRR14330559	PRJNA715749	AMPLICON	SAMN18866299	SRX10685300	USA/RI-CDCBI-RIDOH_01665/2021	Illumina NovaSeq 6000	PAIRED	PCR	VIRAL RNA	Severe acute respiratory syndrome coronavirus 2	Homo sapiens	ILLUMINA	2021-04-07	United States	North America	78	4716.91	5586	0.953985	141049631
SRR14330560	PRJNA715749	AMPLICON	SAMN18866298	SRX10685299	USA/RI-CDCBI-RIDOH_01664/2021	Illumina NovaSeq 6000	PAIRED	PCR	VIRAL RNA	Severe acute respiratory syndrome coronavirus 2	Homo sapiens	ILLUMINA	2021-04-07	United States	North America	63	5676.4	6725	0.982376	169741382
SRR14330561	PRJNA715749	AMPLICON	SAMN18866297	SRX10685298	USA/RI-CDCBI-RIDOH_01663/2021	Illumina NovaSeq 6000	PAIRED	PCR	VIRAL RNA	Severe acute respiratory syndrome coronavirus 2	Homo sapiens	ILLUMINA	2021-04-07	United States	North America	51	7047.35	7709	0.99592	210736995
SRR14330562	PRJNA715749	AMPLICON	SAMN18866296	SRX10685297	USA/RI-CDCBI-RIDOH_01662/2021	Illumina NovaSeq 6000	PAIRED	PCR	VIRAL RNA	Severe acute respiratory syndrome coronavirus 2	Homo sapiens	ILLUMINA	2021-04-06	United States	North America	61	6204.92	7144	0.993078	185545837
SRR14330563	PRJNA715749	AMPLICON	SAMN18866295	SRX10685296	USA/RI-CDCBI-RIDOH_01661/2021	Illumina NovaSeq 6000	PAIRED	PCR	VIRAL RNA	Severe acute respiratory syndrome coronavirus 2	Homo sapiens	ILLUMINA	2021-04-07	United States	North America	56	6212.58	7269	0.986657	185774748
SRR14330564	PRJNA715749	AMPLICON	SAMN18866294	SRX10685295	USA/RI-CDCBI-RIDOH_01660/2021	Illumina NovaSeq 6000	PAIRED	PCR	VIRAL RNA	Severe acute respiratory syndrome coronavirus 2	Homo sapiens	ILLUMINA	2021-04-06	United States	North America	47	3144.88	2533	0.971842	94041206
SRR14330565	PRJNA715749	AMPLICON	SAMN18866293	SRX10685294	USA/RI-CDCBI-RIDOH_01659/2021	Illumina NovaSeq 6000	PAIRED	PCR	VIRAL RNA	Severe acute respiratory syndrome coronavirus 2	Homo sapiens	ILLUMINA	2021-04-06	United States	North America	8	56.9508	0	0.0324717	1703000
SRR14330566	PRJNA715749	AMPLICON	SAMN18866292	SRX10685293	USA/RI-CDCBI-RIDOH_01658/2021	Illumina NovaSeq 6000	PAIRED	PCR	VIRAL RNA	Severe acute respiratory syndrome coronavirus 2	Homo sapiens	ILLUMINA	2021-04-07	United States	North America	48	6306.8	7441	0.994883	188592198
SRR14330567	PRJNA715749	AMPLICON	SAMN18866256	SRX10685292	USA/RI-CDCBI-RIDOH_01622/2021	Illumina NovaSeq 6000	PAIRED	PCR	VIRAL RNA	Severe acute respiratory syndrome coronavirus 2	Homo sapiens	ILLUMINA	2021-04-07	United States	North America	80	4130.22	3836	0.918771	123505893
SRR14330568	PRJNA715749	AMPLICON	SAMN18866291	SRX10685291	USA/RI-CDCBI-RIDOH_01657/2021	Illumina NovaSeq 6000	PAIRED	PCR	VIRAL RNA	Severe acute respiratory syndrome coronavirus 2	Homo sapiens	ILLUMINA	2021-04-06	United States	North America	42	6752.83	7575	0.995786	201929894
SRR14330569	PRJNA715749	AMPLICON	SAMN18866290	SRX10685290	USA/RI-CDCBI-RIDOH_01656/2021	Illumina NovaSeq 6000	PAIRED	PCR	VIRAL RNA	Severe acute respiratory syndrome coronavirus 2	Homo sapiens	ILLUMINA	2021-04-07	United States	North America	32	2.35033	1	0	70282
SRR14330570	PRJNA715749	AMPLICON	SAMN18874611	SRX10685636	USA/MA-CDCBI-CRSP_42DPLUHAWDZ7F5J4/2021	Illumina NovaSeq 6000	PAIRED	PCR	VIRAL RNA	Severe acute respiratory syndrome coronavirus 2	Homo sapiens	ILLUMINA	2021-04-13	United States	North America	77	1314.95	668	0.808581	39320806
SRR14330571	PRJNA715749	AMPLICON	SAMN18874657	SRX10685635	USA/MA-CDCBI-CRSP_2HONZZZMVSTN34N2/2021	Illumina NovaSeq 6000	PAIRED	PCR	VIRAL RNA	Severe acute respiratory syndrome coronavirus 2	Homo sapiens	ILLUMINA	2021-04-13	United States	North America	77	971.398	634	0.886132	29047728
SRR14330572	PRJNA715749	AMPLICON	SAMN18874580	SRX10685634	USA/MA-CDCBI-CRSP_5IJNVBDEQZCH7CNF/2021	Illumina NovaSeq 6000	PAIRED	PCR	VIRAL RNA	Severe acute respiratory syndrome coronavirus 2	Homo sapiens	ILLUMINA	2021-04-13	United States	North America	42	504.081	453	0.928134	15073522
SRR14330573	PRJNA715749	AMPLICON	SAMN18874365	SRX10685633	USA/MA-CDCBI-CRSP_GOO3LERPBPHR3KVM/2021	Illumina NovaSeq 6000	PAIRED	PCR	VIRAL RNA	Severe acute respiratory syndrome coronavirus 2	Homo sapiens	ILLUMINA	2021-04-13	United States	North America	49	3713.35	3375	0.98853	111040351
SRR14330574	PRJNA715749	AMPLICON	SAMN18873326	SRX10685632	USA/MA-CDCBI-CRSP_OZJJZFVL2TEZHTJG/2021	Illumina NovaSeq 6000	PAIRED	PCR	VIRAL RNA	Severe acute respiratory syndrome coronavirus 2	Homo sapiens	ILLUMINA	2021-04-14	United States	North America	59	2.55844	2	0	76505
SRR14330575	PRJNA715749	AMPLICON	SAMN18873249	SRX10685631	USA/MA-CDCBI-CRSP_SHKMSWBLPNUGWQKZ/2021	Illumina NovaSeq 6000	PAIRED	PCR	VIRAL RNA	Severe acute respiratory syndrome coronavirus 2	Homo sapiens	ILLUMINA	2021-04-14	United States	North America	45	2735.08	2391	0.998595	81787106
SRR14330576	PRJNA715749	AMPLICON	SAMN18874451	SRX10685630	USA/MA-CDCBI-CRSP_CSQPHKYMT4OAQZ3N/2021	Illumina NovaSeq 6000	PAIRED	PCR	VIRAL RNA	Severe acute respiratory syndrome coronavirus 2	Homo sapiens	ILLUMINA	2021-04-14	United States	North America	85	1797.2	1195	0.961375	53741724
SRR14330577	PRJNA715749	AMPLICON	SAMN18873080	SRX10685629	USA/MA-CDCBI-CRSP_ZRHSZ4HJWWT7CSDU/2021	Illumina NovaSeq 6000	PAIRED	PCR	VIRAL RNA	Severe acute respiratory syndrome coronavirus 2	Homo sapiens	ILLUMINA	2021-04-14	United States	North America	51	3669.19	3365	0.998629	109719801
SRR14330578	PRJNA715749	AMPLICON	SAMN18873165	SRX10685628	USA/MA-CDCBI-CRSP_WGC26CEUPV2MLIMP/2021	Illumina NovaSeq 6000	PAIRED	PCR	VIRAL RNA	Severe acute respiratory syndrome coronavirus 2	Homo sapiens	ILLUMINA	2021-04-14	United States	North America	51	4438.69	4366	0.966926	132730113
SRR14330579	PRJNA715749	AMPLICON	SAMN18873333	SRX10685627	USA/MA-CDCBI-CRSP_OUO5K6DKFN3D344S/2021	Illumina NovaSeq 6000	PAIRED	PCR	VIRAL RNA	Severe acute respiratory syndrome coronavirus 2	Homo sapiens	ILLUMINA	2021-04-14	United States	North America	40	3180.51	2859	0.986724	95106936
SRR14330580	PRJNA715749	AMPLICON	SAMN18874529	SRX10685626	USA/MA-CDCBI-CRSP_7TITOA3CGIVN23US/2021	Illumina NovaSeq 6000	PAIRED	PCR	VIRAL RNA	Severe acute respiratory syndrome coronavirus 2	Homo sapiens	ILLUMINA	2021-04-14	United States	North America	36	2666.25	2394	0.990202	79728768
SRR14330581	PRJNA715749	AMPLICON	SAMN18874320	SRX10685625	USA/MA-CDCBI-CRSP_II2VWX665CXHWD3P/2021	Illumina NovaSeq 6000	PAIRED	PCR	VIRAL RNA	Severe acute respiratory syndrome coronavirus 2	Homo sapiens	ILLUMINA	2021-04-14	United States	North America	80	2107.77	1286	0.899642	63028544
SRR14330582	PRJNA715749	AMPLICON	SAMN18873146	SRX10685624	USA/MA-CDCBI-CRSP_X22VXK5X4SMAULL3/2021	Illumina NovaSeq 6000	PAIRED	PCR	VIRAL RNA	Severe acute respiratory syndrome coronavirus 2	Homo sapiens	ILLUMINA	2021-04-14	United States	North America	46	2753.24	2463	0.998595	82330157
SRR14330583	PRJNA715749	AMPLICON	SAMN18874664	SRX10685623	USA/MA-CDCBI-CRSP_25E7SWSHKEGWHAJS/2021	Illumina NovaSeq 6000	PAIRED	PCR	VIRAL RNA	Severe acute respiratory syndrome coronavirus 2	Homo sapiens	ILLUMINA	2021-04-14	United States	North America	50	3211.28	2908	0.988797	96026877
SRR14330584	PRJNA715749	AMPLICON	SAMN18874554	SRX10685622	USA/MA-CDCBI-CRSP_6SUV5Z7OCMCOY7J3/2021	Illumina NovaSeq 6000	PAIRED	PCR	VIRAL RNA	Severe acute respiratory syndrome coronavirus 2	Homo sapiens	ILLUMINA	2021-04-14	United States	North America	49	4192.28	4083	0.998629	125361642
SRR14330585	PRJNA715749	AMPLICON	SAMN18874381	SRX10685621	USA/MA-CDCBI-CRSP_FYGWKA5XTUATJOBT/2021	Illumina NovaSeq 6000	PAIRED	PCR	VIRAL RNA	Severe acute respiratory syndrome coronavirus 2	Homo sapiens	ILLUMINA	2021-04-14	United States	North America	50	5328.14	5913	0.958031	159327405
SRR14330586	PRJNA715749	AMPLICON	SAMN18873106	SRX10685620	USA/MA-CDCBI-CRSP_YNSJNOSWYIWJ7OZE/2021	Illumina NovaSeq 6000	PAIRED	PCR	VIRAL RNA	Severe acute respiratory syndrome coronavirus 2	Homo sapiens	ILLUMINA	2021-04-14	United States	North America	44	3236.55	2891	0.998629	96782612
SRR14330587	PRJNA715749	AMPLICON	SAMN18874460	SRX10685619	USA/MA-CDCBI-CRSP_CIWLZ7GWLGYBAPMO/2021	Illumina NovaSeq 6000	PAIRED	PCR	VIRAL RNA	Severe acute respiratory syndrome coronavirus 2	Homo sapiens	ILLUMINA	2021-04-14	United States	North America	85	1797.05	674	0.730061	53737079
SRR14330588	PRJNA715749	AMPLICON	SAMN18874551	SRX10685618	USA/MA-CDCBI-CRSP_6XGEZFH7ICTMPVDP/2021	Illumina NovaSeq 6000	PAIRED	PCR	VIRAL RNA	Severe acute respiratory syndrome coronavirus 2	Homo sapiens	ILLUMINA	2021-04-14	United States	North America	96	2907.2	1740	0.937097	86934060
SRR14330589	PRJNA715749	AMPLICON	SAMN18874578	SRX10685617	USA/MA-CDCBI-CRSP_5J4QBVXKZIM4OCGD/2021	Illumina NovaSeq 6000	PAIRED	PCR	VIRAL RNA	Severe acute respiratory syndrome coronavirus 2	Homo sapiens	ILLUMINA	2021-04-14	United States	North America	27	4110	4054	0.989633	122901362
SRR14330590	PRJNA715749	AMPLICON	SAMN18874514	SRX10685616	USA/MA-CDCBI-CRSP_AFYOIM4EBPILK7UX/2021	Illumina NovaSeq 6000	PAIRED	PCR	VIRAL RNA	Severe acute respiratory syndrome coronavirus 2	Homo sapiens	ILLUMINA	2021-04-14	United States	North America	41	4136.51	3996	0.999064	123694164
SRR14330591	PRJNA715749	AMPLICON	SAMN18874375	SRX10685615	USA/MA-CDCBI-CRSP_GBH424LLWEMAYPDO/2021	Illumina NovaSeq 6000	PAIRED	PCR	VIRAL RNA	Severe acute respiratory syndrome coronavirus 2	Homo sapiens	ILLUMINA	2021-04-14	United States	North America	49	3203.16	2847	0.998562	95783979
SRR14330592	PRJNA715749	AMPLICON	SAMN18873130	SRX10685614	USA/MA-CDCBI-CRSP_XSCPAL3GMZTCHOEF/2021	Illumina NovaSeq 6000	PAIRED	PCR	VIRAL RNA	Severe acute respiratory syndrome coronavirus 2	Homo sapiens	ILLUMINA	2021-04-14	United States	North America	58	3510.05	3234	0.97425	104961171
SRR14330593	PRJNA715749	AMPLICON	SAMN18874325	SRX10685613	USA/MA-CDCBI-CRSP_I7JWXCSRPHYOALKO/2021	Illumina NovaSeq 6000	PAIRED	PCR	VIRAL RNA	Severe acute respiratory syndrome coronavirus 2	Homo sapiens	ILLUMINA	2021-04-14	United States	North America	69	3308.51	2905	0.986256	98934278
SRR14330594	PRJNA715749	AMPLICON	SAMN18874333	SRX10685612	USA/MA-CDCBI-CRSP_HUC2GEVN5R434CIV/2021	Illumina NovaSeq 6000	PAIRED	PCR	VIRAL RNA	Severe acute respiratory syndrome coronavirus 2	Homo sapiens	ILLUMINA	2021-04-14	United States	North America	59	4046.61	3845	0.990369	121005926
SRR14330595	PRJNA715749	AMPLICON	SAMN18874344	SRX10685611	USA/MA-CDCBI-CRSP_HF2K6QD3WWNYEQ4Q/2021	Illumina NovaSeq 6000	PAIRED	PCR	VIRAL RNA	Severe acute respiratory syndrome coronavirus 2	Homo sapiens	ILLUMINA	2021-04-14	United States	North America	31	3074.75	2780	0.998896	91944375
SRR14330596	PRJNA715749	AMPLICON	SAMN18873188	SRX10685610	USA/MA-CDCBI-CRSP_V734YNZBSOIIPTT6/2021	Illumina NovaSeq 6000	PAIRED	PCR	VIRAL RNA	Severe acute respiratory syndrome coronavirus 2	Homo sapiens	ILLUMINA	2021-04-14	United States	North America	99	2817.28	1889	0.94034	84245055
SRR14330597	PRJNA715749	AMPLICON	SAMN18874537	SRX10685609	USA/MA-CDCBI-CRSP_7LCDPJGLSUKLVRWK/2021	Illumina NovaSeq 6000	PAIRED	PCR	VIRAL RNA	Severe acute respiratory syndrome coronavirus 2	Homo sapiens	ILLUMINA	2021-04-14	United States	North America	51	2234.4	1978	0.972645	66815150
SRR14330598	PRJNA715749	AMPLICON	SAMN18874652	SRX10685608	USA/MA-CDCBI-CRSP_2M6FIKLNMIXIQYCI/2021	Illumina NovaSeq 6000	PAIRED	PCR	VIRAL RNA	Severe acute respiratory syndrome coronavirus 2	Homo sapiens	ILLUMINA	2021-04-13	United States	North America	50	3428.93	3182	0.998629	102535181
SRR14330599	PRJNA715749	AMPLICON	SAMN18874594	SRX10685607	USA/MA-CDCBI-CRSP_4YW2WLOVOI547LXI/2021	Illumina NovaSeq 6000	PAIRED	PCR	VIRAL RNA	Severe acute respiratory syndrome coronavirus 2	Homo sapiens	ILLUMINA	2021-04-13	United States	North America	67	4638.83	4804	0.968431	138714866
SRR14330600	PRJNA715749	AMPLICON	SAMN18873330	SRX10685606	USA/MA-CDCBI-CRSP_OXIYGCK7VTEHXCMJ/2021	Illumina NovaSeq 6000	PAIRED	PCR	VIRAL RNA	Severe acute respiratory syndrome coronavirus 2	Homo sapiens	ILLUMINA	2021-04-13	United States	North America	2	10.3206	0	0.00421362	308617
SRR14330601	PRJNA715749	AMPLICON	SAMN18873163	SRX10685605	USA/MA-CDCBI-CRSP_WIDLRYOHHZYMNA6O/2021	Illumina NovaSeq 6000	PAIRED	PCR	VIRAL RNA	Severe acute respiratory syndrome coronavirus 2	Homo sapiens	ILLUMINA	2021-04-14	United States	North America	56	3145.72	2759	0.981306	94066339
SRR14330602	PRJNA715749	AMPLICON	SAMN18874346	SRX10685604	USA/MA-CDCBI-CRSP_HDJQAVOEOHMLIDNC/2021	Illumina NovaSeq 6000	PAIRED	PCR	VIRAL RNA	Severe acute respiratory syndrome coronavirus 2	Homo sapiens	ILLUMINA	2021-04-13	United States	North America	48	3278.19	2997	0.998495	98027623
SRR14330603	PRJNA715749	AMPLICON	SAMN18874256	SRX10685603	USA/MA-CDCBI-CRSP_LDK2YW6A4YTVAPJI/2021	Illumina NovaSeq 6000	PAIRED	PCR	VIRAL RNA	Severe acute respiratory syndrome coronavirus 2	Homo sapiens	ILLUMINA	2021-04-13	United States	North America	49	3887.05	3648	0.998595	116234599
SRR14330604	PRJNA715749	AMPLICON	SAMN18874454	SRX10685602	USA/MA-CDCBI-CRSP_CRKMMFNHHK7PXNPO/2021	Illumina NovaSeq 6000	PAIRED	PCR	VIRAL RNA	Severe acute respiratory syndrome coronavirus 2	Homo sapiens	ILLUMINA	2021-04-13	United States	North America	57	3468.52	3128	0.972143	103719272
SRR14330605	PRJNA715749	AMPLICON	SAMN18873252	SRX10685601	USA/MA-CDCBI-CRSP_SEZSILRLDAWKIWCM/2021	Illumina NovaSeq 6000	PAIRED	PCR	VIRAL RNA	Severe acute respiratory syndrome coronavirus 2	Homo sapiens	ILLUMINA	2021-04-13	United States	North America	37	2697.63	2213	0.978397	80667307
SRR14330606	PRJNA715749	AMPLICON	SAMN18873226	SRX10685600	USA/MA-CDCBI-CRSP_TC4W2ZFS7TS7P44A/2021	Illumina NovaSeq 6000	PAIRED	PCR	VIRAL RNA	Severe acute respiratory syndrome coronavirus 2	Homo sapiens	ILLUMINA	2021-04-14	United States	North America	1	0.409792	0	0.00110357	12254
SRR14330607	PRJNA715749	AMPLICON	SAMN18873304	SRX10685599	USA/MA-CDCBI-CRSP_PRFSFCCYDKPPRAEI/2021	Illumina NovaSeq 6000	PAIRED	PCR	VIRAL RNA	Severe acute respiratory syndrome coronavirus 2	Homo sapiens	ILLUMINA	2021-04-15	United States	North America	44	3655.83	3432	0.99067	109320274
SRR14330608	PRJNA715749	AMPLICON	SAMN18873190	SRX10685598	USA/MA-CDCBI-CRSP_UYRQELTF5A6NU63N/2021	Illumina NovaSeq 6000	PAIRED	PCR	VIRAL RNA	Severe acute respiratory syndrome coronavirus 2	Homo sapiens	ILLUMINA	2021-04-13	United States	North America	43	2544.83	2262	0.990068	76097949
SRR14330609	PRJNA715749	AMPLICON	SAMN18873109	SRX10685597	USA/MA-CDCBI-CRSP_YJLUWJ35ZIOQER5K/2021	Illumina NovaSeq 6000	PAIRED	PCR	VIRAL RNA	Severe acute respiratory syndrome coronavirus 2	Homo sapiens	ILLUMINA	2021-04-14	United States	North America	46	3768.55	3543	0.998629	112690867
SRR14330610	PRJNA715749	AMPLICON	SAMN18873087	SRX10685596	USA/MA-CDCBI-CRSP_ZE42DLRLAVBO4KRT/2021	Illumina NovaSeq 6000	PAIRED	PCR	VIRAL RNA	Severe acute respiratory syndrome coronavirus 2	Homo sapiens	ILLUMINA	2021-04-14	United States	North America	34	3527.23	3264	0.981808	105474870
SRR14330611	PRJNA715749	AMPLICON	SAMN18873193	SRX10685595	USA/MA-CDCBI-CRSP_UTFTBMJMUN6R5IIY/2021	Illumina NovaSeq 6000	PAIRED	PCR	VIRAL RNA	Severe acute respiratory syndrome coronavirus 2	Homo sapiens	ILLUMINA	2021-04-14	United States	North America	46	3475.09	3169	0.998595	103915670
SRR14330612	PRJNA715749	AMPLICON	SAMN18873335	SRX10685594	USA/MA-CDCBI-CRSP_ORV2LKK72EYGAH6T/2021	Illumina NovaSeq 6000	PAIRED	PCR	VIRAL RNA	Severe acute respiratory syndrome coronavirus 2	Homo sapiens	ILLUMINA	2021-04-14	United States	North America	53	3326.61	2992	0.991439	99475631
SRR14330613	PRJNA715749	AMPLICON	SAMN18874590	SRX10685593	USA/MA-CDCBI-CRSP_532SOFKA7TSFTDSL/2021	Illumina NovaSeq 6000	PAIRED	PCR	VIRAL RNA	Severe acute respiratory syndrome coronavirus 2	Homo sapiens	ILLUMINA	2021-04-14	United States	North America	47	2866.91	2333	0.984249	85729105
SRR14330614	PRJNA715749	AMPLICON	SAMN18874242	SRX10685592	USA/MA-CDCBI-CRSP_LQH3HBZ2UUY3JDA5/2021	Illumina NovaSeq 6000	PAIRED	PCR	VIRAL RNA	Severe acute respiratory syndrome coronavirus 2	Homo sapiens	ILLUMINA	2021-04-14	United States	North America	52	3294.4	2806	0.985453	98512420
SRR14330615	PRJNA715749	AMPLICON	SAMN18873179	SRX10685591	USA/MA-CDCBI-CRSP_VNA6YM3BONSIZHTD/2021	Illumina NovaSeq 6000	PAIRED	PCR	VIRAL RNA	Severe acute respiratory syndrome coronavirus 2	Homo sapiens	ILLUMINA	2021-04-14	United States	North America	54	2339.03	2051	0.956091	69943979
SRR14330616	PRJNA715749	AMPLICON	SAMN18874408	SRX10685590	USA/MA-CDCBI-CRSP_ENKUFV52MQVROAGG/2021	Illumina NovaSeq 6000	PAIRED	PCR	VIRAL RNA	Severe acute respiratory syndrome coronavirus 2	Homo sapiens	ILLUMINA	2021-04-14	United States	North America	49	2492.69	2190	0.989299	74539043
SRR14330617	PRJNA715749	AMPLICON	SAMN18873082	SRX10685589	USA/MA-CDCBI-CRSP_ZO3KINBYSHB4J5GC/2021	Illumina NovaSeq 6000	PAIRED	PCR	VIRAL RNA	Severe acute respiratory syndrome coronavirus 2	Homo sapiens	ILLUMINA	2021-04-14	United States	North America	36	2631.13	2334	0.977795	78678539
SRR14330618	PRJNA715749	AMPLICON	SAMN18874576	SRX10685588	USA/MA-CDCBI-CRSP_5O7U5SMECDNG3TCQ/2021	Illumina NovaSeq 6000	PAIRED	PCR	VIRAL RNA	Severe acute respiratory syndrome coronavirus 2	Homo sapiens	ILLUMINA	2021-04-14	United States	North America	51	2432.78	2139	0.964485	72747381
SRR14330619	PRJNA715749	AMPLICON	SAMN18874506	SRX10685587	USA/MA-CDCBI-CRSP_ALNTTCB7EA7XJXOY/2021	Illumina NovaSeq 6000	PAIRED	PCR	VIRAL RNA	Severe acute respiratory syndrome coronavirus 2	Homo sapiens	ILLUMINA	2021-04-14	United States	North America	38	3168.78	2926	0.972009	94756169
SRR14330620	PRJNA715749	AMPLICON	SAMN18874409	SRX10685586	USA/MA-CDCBI-CRSP_ELKHIJRBVN3BWAR5/2021	Illumina NovaSeq 6000	PAIRED	PCR	VIRAL RNA	Severe acute respiratory syndrome coronavirus 2	Homo sapiens	ILLUMINA	2021-04-14	United States	North America	51	3439.76	3143	0.988396	102859035
SRR14330621	PRJNA715749	AMPLICON	SAMN18873290	SRX10685585	USA/MA-CDCBI-CRSP_QBBI5CU5WDUOVNXR/2021	Illumina NovaSeq 6000	PAIRED	PCR	VIRAL RNA	Severe acute respiratory syndrome coronavirus 2	Homo sapiens	ILLUMINA	2021-04-14	United States	North America	52	2432.2	2045	0.976825	72730105
SRR14330622	PRJNA715749	AMPLICON	SAMN18873172	SRX10685584	USA/MA-CDCBI-CRSP_W6RK5O5ZTFYBLDBU/2021	Illumina NovaSeq 6000	PAIRED	PCR	VIRAL RNA	Severe acute respiratory syndrome coronavirus 2	Homo sapiens	ILLUMINA	2021-04-14	United States	North America	83	2909.22	2121	0.973849	86994401
SRR14330623	PRJNA715749	AMPLICON	SAMN18873194	SRX10685583	USA/MA-CDCBI-CRSP_UTBAHANF7RNXXOC6/2021	Illumina NovaSeq 6000	PAIRED	PCR	VIRAL RNA	Severe acute respiratory syndrome coronavirus 2	Homo sapiens	ILLUMINA	2021-04-14	United States	North America	34	4030.87	3826	0.99893	120535025
SRR14330624	PRJNA715749	AMPLICON	SAMN18874394	SRX10685582	USA/MA-CDCBI-CRSP_FC24F2C4XJ5VJG7Z/2021	Illumina NovaSeq 6000	PAIRED	PCR	VIRAL RNA	Severe acute respiratory syndrome coronavirus 2	Homo sapiens	ILLUMINA	2021-04-14	United States	North America	38	3348.3	3084	0.995385	100124335
SRR14330625	PRJNA715749	AMPLICON	SAMN18874538	SRX10685581	USA/MA-CDCBI-CRSP_7KZYXBYKNDRSXJWF/2021	Illumina NovaSeq 6000	PAIRED	PCR	VIRAL RNA	Severe acute respiratory syndrome coronavirus 2	Homo sapiens	ILLUMINA	2021-04-14	United States	North America	52	3862.17	3437	0.970505	115490578
SRR14330626	PRJNA715749	AMPLICON	SAMN18873328	SRX10685580	USA/MA-CDCBI-CRSP_OY7J3UURSUN6FVUV/2021	Illumina NovaSeq 6000	PAIRED	PCR	VIRAL RNA	Severe acute respiratory syndrome coronavirus 2	Homo sapiens	ILLUMINA	2021-04-13	United States	North America	49	3281.72	2991	0.998595	98133383
SRR14330627	PRJNA715749	AMPLICON	SAMN18874598	SRX10685579	USA/MA-CDCBI-CRSP_4MHZ2UWDU3QVYL5E/2021	Illumina NovaSeq 6000	PAIRED	PCR	VIRAL RNA	Severe acute respiratory syndrome coronavirus 2	Homo sapiens	ILLUMINA	2021-04-13	United States	North America	40	3626.16	3228	0.973648	108433155
SRR14330628	PRJNA715749	AMPLICON	SAMN18874667	SRX10685578	USA/MA-CDCBI-CRSP_2326Q3U4GI5L6AXZ/2021	Illumina NovaSeq 6000	PAIRED	PCR	VIRAL RNA	Severe acute respiratory syndrome coronavirus 2	Homo sapiens	ILLUMINA	2021-04-13	United States	North America	82	1263.02	527	0.733873	37768105
SRR14330629	PRJNA715749	AMPLICON	SAMN18874544	SRX10685577	USA/MA-CDCBI-CRSP_7CNGM433ZNABHIWQ/2021	Illumina NovaSeq 6000	PAIRED	PCR	VIRAL RNA	Severe acute respiratory syndrome coronavirus 2	Homo sapiens	ILLUMINA	2021-04-13	United States	North America	46	3418.25	3090	0.992509	102215944
SRR14330630	PRJNA715749	AMPLICON	SAMN18874457	SRX10685576	USA/MA-CDCBI-CRSP_CKU5VTXU6JCMSKDY/2021	Illumina NovaSeq 6000	PAIRED	PCR	VIRAL RNA	Severe acute respiratory syndrome coronavirus 2	Homo sapiens	ILLUMINA	2021-04-13	United States	North America	93	1364.97	693	0.846938	40816786
SRR14330631	PRJNA715749	AMPLICON	SAMN18874358	SRX10685575	USA/MA-CDCBI-CRSP_GXOI4RJ6SZSKAK74/2021	Illumina NovaSeq 6000	PAIRED	PCR	VIRAL RNA	Severe acute respiratory syndrome coronavirus 2	Homo sapiens	ILLUMINA	2021-04-13	United States	North America	59	839.042	674	0.960472	25089876
SRR14330632	PRJNA715749	AMPLICON	SAMN18873210	SRX10685574	USA/MA-CDCBI-CRSP_TU6HVC3ZK62Q2JRS/2021	Illumina NovaSeq 6000	PAIRED	PCR	VIRAL RNA	Severe acute respiratory syndrome coronavirus 2	Homo sapiens	ILLUMINA	2021-04-14	United States	North America	80	125.157	106	0.538742	3742558
SRR14330633	PRJNA715749	AMPLICON	SAMN18873119	SRX10685573	USA/MA-CDCBI-CRSP_Y742F52KERSUHDVH/2021	Illumina NovaSeq 6000	PAIRED	PCR	VIRAL RNA	Severe acute respiratory syndrome coronavirus 2	Homo sapiens	ILLUMINA	2021-04-13	United States	North America	30	3069.53	2793	0.99903	91788086
SRR14330634	PRJNA715749	AMPLICON	SAMN18874292	SRX10685572	USA/MA-CDCBI-CRSP_K2OGGB57QXMWLMZW/2021	Illumina NovaSeq 6000	PAIRED	PCR	VIRAL RNA	Severe acute respiratory syndrome coronavirus 2	Homo sapiens	ILLUMINA	2021-04-13	United States	North America	47	3875.53	3504	0.998562	115889869
SRR14330635	PRJNA715749	AMPLICON	SAMN18873533	SRX10685571	USA/MA-CDCBI-CRSP_MUY76BWGL4RKJ42G/2021	Illumina NovaSeq 6000	PAIRED	PCR	VIRAL RNA	Severe acute respiratory syndrome coronavirus 2	Homo sapiens	ILLUMINA	2021-04-13	United States	North America	46	4391.06	4323	0.998595	131305867
SRR14330636	PRJNA715749	AMPLICON	SAMN18873240	SRX10685570	USA/MA-CDCBI-CRSP_SQHP2YQ72ZMCN6X4/2021	Illumina NovaSeq 6000	PAIRED	PCR	VIRAL RNA	Severe acute respiratory syndrome coronavirus 2	Homo sapiens	ILLUMINA	2021-04-13	United States	North America	40	3230.38	2929	0.974116	96598010
SRR14330637	PRJNA715749	AMPLICON	SAMN18873091	SRX10685569	USA/MA-CDCBI-CRSP_ZBHOHJ35ZHAAJV4R/2021	Illumina NovaSeq 6000	PAIRED	PCR	VIRAL RNA	Severe acute respiratory syndrome coronavirus 2	Homo sapiens	ILLUMINA	2021-04-13	United States	North America	51	1041.92	17	0.450456	31156618
SRR14330638	PRJNA715749	AMPLICON	SAMN18874284	SRX10685568	USA/MA-CDCBI-CRSP_KD4ZBFWTVCABD2MH/2021	Illumina NovaSeq 6000	PAIRED	PCR	VIRAL RNA	Severe acute respiratory syndrome coronavirus 2	Homo sapiens	ILLUMINA	2021-04-13	United States	North America	64	2878.95	2172	0.980236	86089318
SRR14330639	PRJNA715749	AMPLICON	SAMN18874310	SRX10685567	USA/MA-CDCBI-CRSP_ISYPAVAWVX5HSIIK/2021	Illumina NovaSeq 6000	PAIRED	PCR	VIRAL RNA	Severe acute respiratory syndrome coronavirus 2	Homo sapiens	ILLUMINA	2021-04-13	United States	North America	61	3547.27	3323	0.988897	106074063
SRR14330640	PRJNA715749	AMPLICON	SAMN18873159	SRX10685566	USA/MA-CDCBI-CRSP_WQ5MIUA3OT2FCVW5/2021	Illumina NovaSeq 6000	PAIRED	PCR	VIRAL RNA	Severe acute respiratory syndrome coronavirus 2	Homo sapiens	ILLUMINA	2021-04-13	United States	North America	94	2574.73	1772	0.967461	76992229
SRR14330641	PRJNA715749	AMPLICON	SAMN18874582	SRX10685565	USA/MA-CDCBI-CRSP_5GQSRSR7MPMEGIDQ/2021	Illumina NovaSeq 6000	PAIRED	PCR	VIRAL RNA	Severe acute respiratory syndrome coronavirus 2	Homo sapiens	ILLUMINA	2021-04-13	United States	North America	40	3710.79	3235	0.958599	110963662
SRR14330642	PRJNA715749	AMPLICON	SAMN18874422	SRX10685564	USA/MA-CDCBI-CRSP_E4F2XX4QENLC7SCA/2021	Illumina NovaSeq 6000	PAIRED	PCR	VIRAL RNA	Severe acute respiratory syndrome coronavirus 2	Homo sapiens	ILLUMINA	2021-04-13	United States	North America	33	4581.71	4608	0.972979	137006916
SRR14330643	PRJNA715749	AMPLICON	SAMN18874528	SRX10685563	USA/MA-CDCBI-CRSP_7VEKDQLP5ELIODFK/2021	Illumina NovaSeq 6000	PAIRED	PCR	VIRAL RNA	Severe acute respiratory syndrome coronavirus 2	Homo sapiens	ILLUMINA	2021-04-14	United States	North America	64	2031.59	1170	0.903889	60750630
SRR14330644	PRJNA715749	AMPLICON	SAMN18874600	SRX10685562	USA/MA-CDCBI-CRSP_4GV22R5EPXMUM3JT/2021	Illumina NovaSeq 6000	PAIRED	PCR	VIRAL RNA	Severe acute respiratory syndrome coronavirus 2	Homo sapiens	ILLUMINA	2021-04-13	United States	North America	67	2995.69	2661	0.997793	89580216
SRR14330645	PRJNA715749	AMPLICON	SAMN18874330	SRX10685561	USA/MA-CDCBI-CRSP_HVRMTJOHLAIZGD77/2021	Illumina NovaSeq 6000	PAIRED	PCR	VIRAL RNA	Severe acute respiratory syndrome coronavirus 2	Homo sapiens	ILLUMINA	2021-04-13	United States	North America	77	2400.43	1493	0.938902	71780202
SRR14330646	PRJNA715749	AMPLICON	SAMN18874456	SRX10685560	USA/MA-CDCBI-CRSP_CN2IQR3UTIIY2E63/2021	Illumina NovaSeq 6000	PAIRED	PCR	VIRAL RNA	Severe acute respiratory syndrome coronavirus 2	Homo sapiens	ILLUMINA	2021-04-13	United States	North America	53	3710.46	3398	0.990369	110953979
SRR14330647	PRJNA715749	AMPLICON	SAMN18874603	SRX10685559	USA/MA-CDCBI-CRSP_4FHAH27732LOVK4K/2021	Illumina NovaSeq 6000	PAIRED	PCR	VIRAL RNA	Severe acute respiratory syndrome coronavirus 2	Homo sapiens	ILLUMINA	2021-04-14	United States	North America	53	3824.64	3557	0.991941	114368336
SRR14330648	PRJNA715749	AMPLICON	SAMN18874499	SRX10685558	USA/MA-CDCBI-CRSP_ATWCSP6NNQNJDMVV/2021	Illumina NovaSeq 6000	PAIRED	PCR	VIRAL RNA	Severe acute respiratory syndrome coronavirus 2	Homo sapiens	ILLUMINA	2021-04-14	United States	North America	58	3153.88	2682	0.970237	94310412
SRR14330649	PRJNA715749	AMPLICON	SAMN18874373	SRX10685557	USA/MA-CDCBI-CRSP_GEPLFFGX745LFXDS/2021	Illumina NovaSeq 6000	PAIRED	PCR	VIRAL RNA	Severe acute respiratory syndrome coronavirus 2	Homo sapiens	ILLUMINA	2021-04-14	United States	North America	57	3508.21	3298	0.961442	104905995
SRR14330650	PRJNA715749	AMPLICON	SAMN18873209	SRX10685556	USA/MA-CDCBI-CRSP_TY5XOJQSLDWYPSIM/2021	Illumina NovaSeq 6000	PAIRED	PCR	VIRAL RNA	Severe acute respiratory syndrome coronavirus 2	Homo sapiens	ILLUMINA	2021-04-14	United States	North America	33	4415.77	4341	0.995184	132044896
SRR14330651	PRJNA715749	AMPLICON	SAMN18873214	SRX10685555	USA/MA-CDCBI-CRSP_TQEIKEFU4PYTVADA/2021	Illumina NovaSeq 6000	PAIRED	PCR	VIRAL RNA	Severe acute respiratory syndrome coronavirus 2	Homo sapiens	ILLUMINA	2021-04-14	United States	North America	87	3034.57	2077	0.942447	90742837
SRR14330652	PRJNA715749	AMPLICON	SAMN18874353	SRX10685554	USA/MA-CDCBI-CRSP_H52EOCXU75SODKPX/2021	Illumina NovaSeq 6000	PAIRED	PCR	VIRAL RNA	Severe acute respiratory syndrome coronavirus 2	Homo sapiens	ILLUMINA	2021-04-14	United States	North America	46	3338.86	3011	0.981005	99841966
SRR14330653	PRJNA715749	AMPLICON	SAMN18873317	SRX10685553	USA/MA-CDCBI-CRSP_PEUCGZZNEEBVKRZR/2021	Illumina NovaSeq 6000	PAIRED	PCR	VIRAL RNA	Severe acute respiratory syndrome coronavirus 2	Homo sapiens	ILLUMINA	2021-04-14	United States	North America	52	3724.4	3413	0.986623	111370855
SRR14330654	PRJNA715749	AMPLICON	SAMN18874507	SRX10685552	USA/MA-CDCBI-CRSP_AJUUO65LLW7HWTNO/2021	Illumina NovaSeq 6000	PAIRED	PCR	VIRAL RNA	Severe acute respiratory syndrome coronavirus 2	Homo sapiens	ILLUMINA	2021-04-14	United States	North America	33	3018.8	2732	0.964786	90271202
SRR14330655	PRJNA715749	AMPLICON	SAMN18873277	SRX10685551	USA/MA-CDCBI-CRSP_QYQXY37EFMU37IB6/2021	Illumina NovaSeq 6000	PAIRED	PCR	VIRAL RNA	Severe acute respiratory syndrome coronavirus 2	Homo sapiens	ILLUMINA	2021-04-14	United States	North America	55	4724.54	4796	0.997994	141277875
SRR14330656	PRJNA715749	AMPLICON	SAMN18873356	SRX10685550	USA/MA-CDCBI-CRSP_NNZLEB3YFUKQHUXK/2021	Illumina NovaSeq 6000	PAIRED	PCR	VIRAL RNA	Severe acute respiratory syndrome coronavirus 2	Homo sapiens	ILLUMINA	2021-04-14	United States	North America	54	3050.88	2633	0.939638	91230343
SRR14330657	PRJNA715749	AMPLICON	SAMN18874347	SRX10685549	USA/MA-CDCBI-CRSP_HDF2RXBOIOXZPCTY/2021	Illumina NovaSeq 6000	PAIRED	PCR	VIRAL RNA	Severe acute respiratory syndrome coronavirus 2	Homo sapiens	ILLUMINA	2021-04-14	United States	North America	52	3698.08	3447	0.989968	110583766
SRR14330658	PRJNA715749	AMPLICON	SAMN18874387	SRX10685548	USA/MA-CDCBI-CRSP_FPACPPH2THJ6T7J5/2021	Illumina NovaSeq 6000	PAIRED	PCR	VIRAL RNA	Severe acute respiratory syndrome coronavirus 2	Homo sapiens	ILLUMINA	2021-04-14	United States	North America	51	3107.9	2712	0.992977	92935593
SRR14330659	PRJNA715749	AMPLICON	SAMN18874413	SRX10685547	USA/MA-CDCBI-CRSP_EGSWJQDAHIQMPM5N/2021	Illumina NovaSeq 6000	PAIRED	PCR	VIRAL RNA	Severe acute respiratory syndrome coronavirus 2	Homo sapiens	ILLUMINA	2021-04-14	United States	North America	52	4087.31	4019	0.996221	122222918
SRR14330660	PRJNA715749	AMPLICON	SAMN18874295	SRX10685546	USA/MA-CDCBI-CRSP_JXRU6JF37MIZDHAS/2021	Illumina NovaSeq 6000	PAIRED	PCR	VIRAL RNA	Severe acute respiratory syndrome coronavirus 2	Homo sapiens	ILLUMINA	2021-04-14	United States	North America	42	3251.67	2955	0.998161	97234755
SRR14330661	PRJNA715749	AMPLICON	SAMN18873278	SRX10685545	USA/MA-CDCBI-CRSP_QWFAXGA4PKYAFH6K/2021	Illumina NovaSeq 6000	PAIRED	PCR	VIRAL RNA	Severe acute respiratory syndrome coronavirus 2	Homo sapiens	ILLUMINA	2021-04-14	United States	North America	39	3034.61	2789	0.969869	90743827
SRR14330662	PRJNA715749	AMPLICON	SAMN18874340	SRX10685544	USA/MA-CDCBI-CRSP_HIB44MESAUZLV7HA/2021	Illumina NovaSeq 6000	PAIRED	PCR	VIRAL RNA	Severe acute respiratory syndrome coronavirus 2	Homo sapiens	ILLUMINA	2021-04-14	United States	North America	52	2782.08	2269	0.992108	83192533
SRR14330663	PRJNA715749	AMPLICON	SAMN18873077	SRX10685543	USA/MA-CDCBI-CRSP_ZYYDZYMTMW5PVKUQ/2021	Illumina NovaSeq 6000	PAIRED	PCR	VIRAL RNA	Severe acute respiratory syndrome coronavirus 2	Homo sapiens	ILLUMINA	2021-04-14	United States	North America	67	2190.54	1602	0.923988	65503654
SRR14330664	PRJNA715749	AMPLICON	SAMN18874461	SRX10685542	USA/MA-CDCBI-CRSP_CIBITM763WO2O4YE/2021	Illumina NovaSeq 6000	PAIRED	PCR	VIRAL RNA	Severe acute respiratory syndrome coronavirus 2	Homo sapiens	ILLUMINA	2021-04-14	United States	North America	56	2663.57	2203	0.9588	79648854
SRR14330665	PRJNA715749	AMPLICON	SAMN18874563	SRX10685541	USA/MA-CDCBI-CRSP_6DD6BSQEODGZYAEX/2021	Illumina NovaSeq 6000	PAIRED	PCR	VIRAL RNA	Severe acute respiratory syndrome coronavirus 2	Homo sapiens	ILLUMINA	2021-04-14	United States	North America	51	1308.39	1117	0.960272	39124923
SRR14330666	PRJNA715749	AMPLICON	SAMN18873218	SRX10685540	USA/MA-CDCBI-CRSP_TNK7PG3MC6CTPGJB/2021	Illumina NovaSeq 6000	PAIRED	PCR	VIRAL RNA	Severe acute respiratory syndrome coronavirus 2	Homo sapiens	ILLUMINA	2021-04-14	United States	North America	71	202.793	170	0.724409	6064119
SRR14330667	PRJNA715749	AMPLICON	SAMN18873100	SRX10685539	USA/MA-CDCBI-CRSP_YRPZAVQLR3FG6TZU/2021	Illumina NovaSeq 6000	PAIRED	PCR	VIRAL RNA	Severe acute respiratory syndrome coronavirus 2	Homo sapiens	ILLUMINA	2021-04-14	United States	North America	50	3623.34	3421	0.971508	108348714
SRR14330668	PRJNA715749	AMPLICON	SAMN18874368	SRX10685538	USA/MA-CDCBI-CRSP_GMCOSU6JJLIRCVKZ/2021	Illumina NovaSeq 6000	PAIRED	PCR	VIRAL RNA	Severe acute respiratory syndrome coronavirus 2	Homo sapiens	ILLUMINA	2021-04-14	United States	North America	48	2939.04	2597	0.985386	87886237
SRR14330669	PRJNA715749	AMPLICON	SAMN18874348	SRX10685537	USA/MA-CDCBI-CRSP_HBKMCFXYMT3G6EKB/2021	Illumina NovaSeq 6000	PAIRED	PCR	VIRAL RNA	Severe acute respiratory syndrome coronavirus 2	Homo sapiens	ILLUMINA	2021-04-14	United States	North America	113	57.8305	38	0.197572	1729306
SRR14330670	PRJNA715749	AMPLICON	SAMN18873099	SRX10685536	USA/MA-CDCBI-CRSP_YSKHI7OTXHH6KTRO/2021	Illumina NovaSeq 6000	PAIRED	PCR	VIRAL RNA	Severe acute respiratory syndrome coronavirus 2	Homo sapiens	ILLUMINA	2021-04-14	United States	North America	46	2.59884	1	0	77713
SRR14330671	PRJNA715749	AMPLICON	SAMN18874570	SRX10685535	USA/MA-CDCBI-CRSP_5TBTN7L3MBT3X5JQ/2021	Illumina NovaSeq 6000	PAIRED	PCR	VIRAL RNA	Severe acute respiratory syndrome coronavirus 2	Homo sapiens	ILLUMINA	2021-04-13	United States	North America	57	3563.43	3149	0.989533	106557221
SRR14330672	PRJNA715749	AMPLICON	SAMN18874531	SRX10685534	USA/MA-CDCBI-CRSP_7TAZG3P5J6DX4JLB/2021	Illumina NovaSeq 6000	PAIRED	PCR	VIRAL RNA	Severe acute respiratory syndrome coronavirus 2	Homo sapiens	ILLUMINA	2021-04-13	United States	North America	43	4473.47	4381	0.971441	133770029
SRR14330673	PRJNA715749	AMPLICON	SAMN18874378	SRX10685533	USA/MA-CDCBI-CRSP_G66D5J3ATFCC6RN6/2021	Illumina NovaSeq 6000	PAIRED	PCR	VIRAL RNA	Severe acute respiratory syndrome coronavirus 2	Homo sapiens	ILLUMINA	2021-04-13	United States	North America	41	3220.34	2967	0.99291	96297935
SRR14330674	PRJNA715749	AMPLICON	SAMN18873208	SRX10685532	USA/MA-CDCBI-CRSP_U6V3W7BPRB4GMEYD/2021	Illumina NovaSeq 6000	PAIRED	PCR	VIRAL RNA	Severe acute respiratory syndrome coronavirus 2	Homo sapiens	ILLUMINA	2021-04-13	United States	North America	61	3640.72	3238	0.992141	108868323
SRR14330675	PRJNA715749	AMPLICON	SAMN18874224	SRX10685531	USA/MA-CDCBI-CRSP_MHPUJEIMHLRTKS4T/2021	Illumina NovaSeq 6000	PAIRED	PCR	VIRAL RNA	Severe acute respiratory syndrome coronavirus 2	Homo sapiens	ILLUMINA	2021-04-13	United States	North America	31	3577.91	3246	0.995619	106990244
SRR14330676	PRJNA715749	AMPLICON	SAMN18873122	SRX10685530	USA/MA-CDCBI-CRSP_Y224HIXMKCMH74CF/2021	Illumina NovaSeq 6000	PAIRED	PCR	VIRAL RNA	Severe acute respiratory syndrome coronavirus 2	Homo sapiens	ILLUMINA	2021-04-13	United States	North America	66	944.027	151	0.542387	28229234
SRR14330677	PRJNA715749	AMPLICON	SAMN18874670	SRX10685529	USA/CT-CDCBI-CRSP_4XXJCBNJOFI5SZCV/2021	Illumina NovaSeq 6000	PAIRED	PCR	VIRAL RNA	Severe acute respiratory syndrome coronavirus 2	Homo sapiens	ILLUMINA	2021-04-12	United States	North America	5	4.06692	0	0.00117045	121613
SRR14330678	PRJNA715749	AMPLICON	SAMN18873219	SRX10685528	USA/MA-CDCBI-CRSP_TKS5NZVVK22GWEJ4/2021	Illumina NovaSeq 6000	PAIRED	PCR	VIRAL RNA	Severe acute respiratory syndrome coronavirus 2	Homo sapiens	ILLUMINA	2021-04-14	United States	North America	47	3840.64	3626	0.998629	114846771
SRR14330679	PRJNA715749	AMPLICON	SAMN18874485	SRX10685527	USA/MA-CDCBI-CRSP_BOAYW2AYWRX73L2D/2021	Illumina NovaSeq 6000	PAIRED	PCR	VIRAL RNA	Severe acute respiratory syndrome coronavirus 2	Homo sapiens	ILLUMINA	2021-04-13	United States	North America	26	3347.44	3130	0.998997	100098460
SRR14330680	PRJNA715749	AMPLICON	SAMN18874545	SRX10685526	USA/MA-CDCBI-CRSP_7ANGZUXYEKOBBTY2/2021	Illumina NovaSeq 6000	PAIRED	PCR	VIRAL RNA	Severe acute respiratory syndrome coronavirus 2	Homo sapiens	ILLUMINA	2021-04-13	United States	North America	62	3580.82	3108	0.968532	107077310
SRR14330681	PRJNA715749	AMPLICON	SAMN18874268	SRX10685525	USA/MA-CDCBI-CRSP_KQMVO3YJRBVCLW5T/2021	Illumina NovaSeq 6000	PAIRED	PCR	VIRAL RNA	Severe acute respiratory syndrome coronavirus 2	Homo sapiens	ILLUMINA	2021-04-13	United States	North America	74	3138.76	2076	0.928803	93858214
SRR14330682	PRJNA715749	AMPLICON	SAMN18873236	SRX10685524	USA/MA-CDCBI-CRSP_STKKTCJPONJLLAZW/2021	Illumina NovaSeq 6000	PAIRED	PCR	VIRAL RNA	Severe acute respiratory syndrome coronavirus 2	Homo sapiens	ILLUMINA	2021-04-13	United States	North America	57	4322.28	4254	0.991171	129249230
SRR14330683	PRJNA715749	AMPLICON	SAMN18874558	SRX10685523	USA/MA-CDCBI-CRSP_6LSYAGJN6ABGA5UW/2021	Illumina NovaSeq 6000	PAIRED	PCR	VIRAL RNA	Severe acute respiratory syndrome coronavirus 2	Homo sapiens	ILLUMINA	2021-04-13	United States	North America	46	3124.86	2858	0.986924	93442579
SRR14330684	PRJNA715749	AMPLICON	SAMN18874275	SRX10685522	USA/MA-CDCBI-CRSP_KHOFJUGU3SVVREOT/2021	Illumina NovaSeq 6000	PAIRED	PCR	VIRAL RNA	Severe acute respiratory syndrome coronavirus 2	Homo sapiens	ILLUMINA	2021-04-13	United States	North America	53	2725.92	2451	0.986289	81513195
SRR14330685	PRJNA715749	AMPLICON	SAMN18874248	SRX10685521	USA/MA-CDCBI-CRSP_LMBHCWNIDI42K4SB/2021	Illumina NovaSeq 6000	PAIRED	PCR	VIRAL RNA	Severe acute respiratory syndrome coronavirus 2	Homo sapiens	ILLUMINA	2021-04-13	United States	North America	31	3840.98	3656	0.979133	114856816
SRR14330686	PRJNA715749	AMPLICON	SAMN18874589	SRX10685520	USA/MA-CDCBI-CRSP_53CV473IGNE25XBX/2021	Illumina NovaSeq 6000	PAIRED	PCR	VIRAL RNA	Severe acute respiratory syndrome coronavirus 2	Homo sapiens	ILLUMINA	2021-04-13	United States	North America	41	4536.86	4517	0.97308	135665682
SRR14330687	PRJNA715749	AMPLICON	SAMN18874404	SRX10685519	USA/MA-CDCBI-CRSP_ESVSUR2444ILH4W7/2021	Illumina NovaSeq 6000	PAIRED	PCR	VIRAL RNA	Severe acute respiratory syndrome coronavirus 2	Homo sapiens	ILLUMINA	2021-04-13	United States	North America	81	2999.75	2277	0.969267	89701423
SRR14330688	PRJNA715749	AMPLICON	SAMN18874662	SRX10685518	USA/MA-CDCBI-CRSP_2AEVK6X3WS7L227Z/2021	Illumina NovaSeq 6000	PAIRED	PCR	VIRAL RNA	Severe acute respiratory syndrome coronavirus 2	Homo sapiens	ILLUMINA	2021-04-13	United States	North America	86	2294.09	1251	0.844363	68600180
SRR14330689	PRJNA715749	AMPLICON	SAMN18874324	SRX10685517	USA/MA-CDCBI-CRSP_IB5C56ARNBSCP3A4/2021	Illumina NovaSeq 6000	PAIRED	PCR	VIRAL RNA	Severe acute respiratory syndrome coronavirus 2	Homo sapiens	ILLUMINA	2021-04-14	United States	North America	46	4207.76	4006	0.997994	125824573
SRR14330690	PRJNA715749	AMPLICON	SAMN18874555	SRX10685516	USA/MA-CDCBI-CRSP_6QQLP56GUI5LQ4U7/2021	Illumina NovaSeq 6000	PAIRED	PCR	VIRAL RNA	Severe acute respiratory syndrome coronavirus 2	Homo sapiens	ILLUMINA	2021-04-13	United States	North America	50	3759.45	3503	0.996923	112418927
SRR14330691	PRJNA715749	AMPLICON	SAMN18873093	SRX10685515	USA/MA-CDCBI-CRSP_Z37GKEAR5S3ZXZMC/2021	Illumina NovaSeq 6000	PAIRED	PCR	VIRAL RNA	Severe acute respiratory syndrome coronavirus 2	Homo sapiens	ILLUMINA	2021-04-13	United States	North America	59	3613.78	3188	0.960439	108062883
SRR14330692	PRJNA715749	AMPLICON	SAMN18874311	SRX10685514	USA/MA-CDCBI-CRSP_ISBUDUSGK4XV22HQ/2021	Illumina NovaSeq 6000	PAIRED	PCR	VIRAL RNA	Severe acute respiratory syndrome coronavirus 2	Homo sapiens	ILLUMINA	2021-04-13	United States	North America	49	3443.25	3150	0.998495	102963577
SRR14330693	PRJNA715749	AMPLICON	SAMN18873321	SRX10685513	USA/MA-CDCBI-CRSP_P63AIVSTRKPQ4MEK/2021	Illumina NovaSeq 6000	PAIRED	PCR	VIRAL RNA	Severe acute respiratory syndrome coronavirus 2	Homo sapiens	ILLUMINA	2021-04-13	United States	North America	54	3413.13	3005	0.998529	102062893
SRR14330694	PRJNA715749	AMPLICON	SAMN18874252	SRX10685512	USA/MA-CDCBI-CRSP_LELE4YCR7QAVU626/2021	Illumina NovaSeq 6000	PAIRED	PCR	VIRAL RNA	Severe acute respiratory syndrome coronavirus 2	Homo sapiens	ILLUMINA	2021-04-13	United States	North America	57	4658.08	4679	0.975053	139290451
SRR14330695	PRJNA715749	AMPLICON	SAMN18873777	SRX10685511	USA/MA-CDCBI-CRSP_MT6BINTPDH7OYF56/2021	Illumina NovaSeq 6000	PAIRED	PCR	VIRAL RNA	Severe acute respiratory syndrome coronavirus 2	Homo sapiens	ILLUMINA	2021-04-14	United States	North America	49	2780.07	2437	0.998595	83132496
SRR14330696	PRJNA715749	AMPLICON	SAMN18874259	SRX10685510	USA/MA-CDCBI-CRSP_L4UU7EJSM4MI2PI7/2021	Illumina NovaSeq 6000	PAIRED	PCR	VIRAL RNA	Severe acute respiratory syndrome coronavirus 2	Homo sapiens	ILLUMINA	2021-04-14	United States	North America	59	3780.76	3626	0.975688	113056126
SRR14330697	PRJNA715749	AMPLICON	SAMN18873280	SRX10685509	USA/MA-CDCBI-CRSP_QUEQECH6RYMWYC6C/2021	Illumina NovaSeq 6000	PAIRED	PCR	VIRAL RNA	Severe acute respiratory syndrome coronavirus 2	Homo sapiens	ILLUMINA	2021-04-14	United States	North America	55	3736.9	3455	0.973648	111744573
SRR14330698	PRJNA715749	AMPLICON	SAMN18874562	SRX10685508	USA/MA-CDCBI-CRSP_6DLZTI4PX77KJ4UY/2021	Illumina NovaSeq 6000	PAIRED	PCR	VIRAL RNA	Severe acute respiratory syndrome coronavirus 2	Homo sapiens	ILLUMINA	2021-04-14	United States	North America	67	1340.08	652	0.693409	40072508
SRR14330699	PRJNA715749	AMPLICON	SAMN18874483	SRX10685507	USA/MA-CDCBI-CRSP_BQH4UNG6N4LOBD5Z/2021	Illumina NovaSeq 6000	PAIRED	PCR	VIRAL RNA	Severe acute respiratory syndrome coronavirus 2	Homo sapiens	ILLUMINA	2021-04-14	United States	North America	38	3807.25	3717	0.97308	113848138
SRR14330700	PRJNA715749	AMPLICON	SAMN18873291	SRX10685506	USA/MA-CDCBI-CRSP_Q6EIHBWOV4JVFN3O/2021	Illumina NovaSeq 6000	PAIRED	PCR	VIRAL RNA	Severe acute respiratory syndrome coronavirus 2	Homo sapiens	ILLUMINA	2021-04-14	United States	North America	47	3396.01	3091	0.998629	101550745
SRR14330701	PRJNA715749	AMPLICON	SAMN18873176	SRX10685505	USA/MA-CDCBI-CRSP_VROHXKUY7HBMTLMA/2021	Illumina NovaSeq 6000	PAIRED	PCR	VIRAL RNA	Severe acute respiratory syndrome coronavirus 2	Homo sapiens	ILLUMINA	2021-04-14	United States	North America	50	3333.51	3009	0.998629	99681905
SRR14330702	PRJNA715749	AMPLICON	SAMN18873257	SRX10685504	USA/MA-CDCBI-CRSP_RZGWVMBFUIQRF64R/2021	Illumina NovaSeq 6000	PAIRED	PCR	VIRAL RNA	Severe acute respiratory syndrome coronavirus 2	Homo sapiens	ILLUMINA	2021-04-14	United States	North America	46	3317.33	2756	0.978564	99198117
SRR14330703	PRJNA715749	AMPLICON	SAMN18874419	SRX10685503	USA/MA-CDCBI-CRSP_E7XVVBWMFUF7DTSV/2021	Illumina NovaSeq 6000	PAIRED	PCR	VIRAL RNA	Severe acute respiratory syndrome coronavirus 2	Homo sapiens	ILLUMINA	2021-04-14	United States	North America	33	3959.72	3557	0.997759	118407461
SRR14330704	PRJNA715749	AMPLICON	SAMN18874285	SRX10685502	USA/MA-CDCBI-CRSP_KCGKIV6DEYL267PY/2021	Illumina NovaSeq 6000	PAIRED	PCR	VIRAL RNA	Severe acute respiratory syndrome coronavirus 2	Homo sapiens	ILLUMINA	2021-04-14	United States	North America	32	3078.67	2763	0.993546	92061424
SRR14330705	PRJNA715749	AMPLICON	SAMN18874613	SRX10685501	USA/MA-CDCBI-CRSP_3WMIHSNFWKNX47DT/2021	Illumina NovaSeq 6000	PAIRED	PCR	VIRAL RNA	Severe acute respiratory syndrome coronavirus 2	Homo sapiens	ILLUMINA	2021-04-14	United States	North America	81	2841.5	2149	0.969869	84969398
SRR14330706	PRJNA715749	AMPLICON	SAMN18873125	SRX10685500	USA/MA-CDCBI-CRSP_XYYHZMUUC2HU5SDF/2021	Illumina NovaSeq 6000	PAIRED	PCR	VIRAL RNA	Severe acute respiratory syndrome coronavirus 2	Homo sapiens	ILLUMINA	2021-04-14	United States	North America	47	3153.55	2814	0.968431	94300588
SRR14330707	PRJNA715749	AMPLICON	SAMN18873090	SRX10685499	USA/MA-CDCBI-CRSP_ZCNGOSPI2QDNTVN6/2021	Illumina NovaSeq 6000	PAIRED	PCR	VIRAL RNA	Severe acute respiratory syndrome coronavirus 2	Homo sapiens	ILLUMINA	2021-04-14	United States	North America	114	2904.84	1978	0.988663	86863356
SRR14330708	PRJNA715749	AMPLICON	SAMN18873361	SRX10685498	USA/MA-CDCBI-CRSP_NIVCKSXTF47JC6WA/2021	Illumina NovaSeq 6000	PAIRED	PCR	VIRAL RNA	Severe acute respiratory syndrome coronavirus 2	Homo sapiens	ILLUMINA	2021-04-14	United States	North America	47	4517.6	4505	0.990168	135089851
SRR14330709	PRJNA715749	AMPLICON	SAMN18874396	SRX10685497	USA/MA-CDCBI-CRSP_FAZYQ7PAATNKOLXU/2021	Illumina NovaSeq 6000	PAIRED	PCR	VIRAL RNA	Severe acute respiratory syndrome coronavirus 2	Homo sapiens	ILLUMINA	2021-04-14	United States	North America	59	3601.93	3122	0.987092	107708385
SRR14330710	PRJNA715749	AMPLICON	SAMN18874556	SRX10685496	USA/MA-CDCBI-CRSP_6OZKBVNXZGFZW2FG/2021	Illumina NovaSeq 6000	PAIRED	PCR	VIRAL RNA	Severe acute respiratory syndrome coronavirus 2	Homo sapiens	ILLUMINA	2021-04-14	United States	North America	42	2657.53	2349	0.962646	79468106
SRR14330711	PRJNA715749	AMPLICON	SAMN18874634	SRX10685495	USA/MA-CDCBI-CRSP_3ANP55IOEHH6MOFC/2021	Illumina NovaSeq 6000	PAIRED	PCR	VIRAL RNA	Severe acute respiratory syndrome coronavirus 2	Homo sapiens	ILLUMINA	2021-04-14	United States	North America	49	3161.02	2640	0.970237	94524075
SRR14330712	PRJNA715749	AMPLICON	SAMN18874235	SRX10685494	USA/MA-CDCBI-CRSP_LZBR5SMM2K5LQ5QA/2021	Illumina NovaSeq 6000	PAIRED	PCR	VIRAL RNA	Severe acute respiratory syndrome coronavirus 2	Homo sapiens	ILLUMINA	2021-04-14	United States	North America	107	2452.27	1613	0.910444	73330267
SRR14330713	PRJNA715749	AMPLICON	SAMN18873094	SRX10685493	USA/MA-CDCBI-CRSP_Z35RY6PLRUVGBQXU/2021	Illumina NovaSeq 6000	PAIRED	PCR	VIRAL RNA	Severe acute respiratory syndrome coronavirus 2	Homo sapiens	ILLUMINA	2021-04-14	United States	North America	50	3323.5	3028	0.980838	99382753
SRR14330714	PRJNA715749	AMPLICON	SAMN18873337	SRX10685492	USA/MA-CDCBI-CRSP_ONFI4KX2IZ2AZPEG/2021	Illumina NovaSeq 6000	PAIRED	PCR	VIRAL RNA	Severe acute respiratory syndrome coronavirus 2	Homo sapiens	ILLUMINA	2021-04-14	United States	North America	43	2985.1	2748	0.967528	89263501
SRR14330715	PRJNA715749	AMPLICON	SAMN18873121	SRX10685491	USA/MA-CDCBI-CRSP_Y2TZ45UGHVJTY7QR/2021	Illumina NovaSeq 6000	PAIRED	PCR	VIRAL RNA	Severe acute respiratory syndrome coronavirus 2	Homo sapiens	ILLUMINA	2021-04-14	United States	North America	40	3471.91	3314	0.981708	103820485
SRR14330716	PRJNA715749	AMPLICON	SAMN18873085	SRX10685490	USA/MA-CDCBI-CRSP_ZJSENWHO52JTXSTW/2021	Illumina NovaSeq 6000	PAIRED	PCR	VIRAL RNA	Severe acute respiratory syndrome coronavirus 2	Homo sapiens	ILLUMINA	2021-04-14	United States	North America	51	3591.93	3314	0.996857	107409378
SRR14330717	PRJNA715749	AMPLICON	SAMN18874354	SRX10685489	USA/MA-CDCBI-CRSP_H2V7YUT4Y227KTQM/2021	Illumina NovaSeq 6000	PAIRED	PCR	VIRAL RNA	Severe acute respiratory syndrome coronavirus 2	Homo sapiens	ILLUMINA	2021-04-14	United States	North America	64	2756.82	2297	0.954051	82437111
SRR14330718	PRJNA715749	AMPLICON	SAMN18874463	SRX10685488	USA/MA-CDCBI-CRSP_CGFHJDBAEIF5TFE7/2021	Illumina NovaSeq 6000	PAIRED	PCR	VIRAL RNA	Severe acute respiratory syndrome coronavirus 2	Homo sapiens	ILLUMINA	2021-04-14	United States	North America	49	3801.09	3627	0.973213	113664082
SRR14330719	PRJNA715749	AMPLICON	SAMN18873160	SRX10685487	USA/MA-CDCBI-CRSP_WP56EJCGHFF4VTZL/2021	Illumina NovaSeq 6000	PAIRED	PCR	VIRAL RNA	Severe acute respiratory syndrome coronavirus 2	Homo sapiens	ILLUMINA	2021-04-14	United States	North America	51	3095.4	2832	0.967361	92561659
SRR14330720	PRJNA715749	AMPLICON	SAMN18874444	SRX10685486	USA/MA-CDCBI-CRSP_CY4ZCN7EUSGFNMUV/2021	Illumina NovaSeq 6000	PAIRED	PCR	VIRAL RNA	Severe acute respiratory syndrome coronavirus 2	Homo sapiens	ILLUMINA	2021-04-14	United States	North America	59	2702.57	2343	0.990335	80814879
SRR14330721	PRJNA715749	AMPLICON	SAMN18874237	SRX10685485	USA/MA-CDCBI-CRSP_LWWFNFZEV7OQH455/2021	Illumina NovaSeq 6000	PAIRED	PCR	VIRAL RNA	Severe acute respiratory syndrome coronavirus 2	Homo sapiens	ILLUMINA	2021-04-14	United States	North America	44	3326.37	3046	0.990703	99468585
SRR14330722	PRJNA715749	AMPLICON	SAMN18873104	SRX10685484	USA/MA-CDCBI-CRSP_YOQFJLX4HHCMCHHH/2021	Illumina NovaSeq 6000	PAIRED	PCR	VIRAL RNA	Severe acute respiratory syndrome coronavirus 2	Homo sapiens	ILLUMINA	2021-04-14	United States	North America	77	1725.1	1062	0.874762	51585657
SRR14330723	PRJNA715749	AMPLICON	SAMN18874317	SRX10685483	USA/MA-CDCBI-CRSP_ILSDENEA6GKNU5HZ/2021	Illumina NovaSeq 6000	PAIRED	PCR	VIRAL RNA	Severe acute respiratory syndrome coronavirus 2	Homo sapiens	ILLUMINA	2021-04-14	United States	North America	49	3570.62	3295	0.991205	106772136
SRR14330724	PRJNA715749	AMPLICON	SAMN18873171	SRX10685482	USA/MA-CDCBI-CRSP_W7DPLYVNYXPCY4CV/2021	Illumina NovaSeq 6000	PAIRED	PCR	VIRAL RNA	Severe acute respiratory syndrome coronavirus 2	Homo sapiens	ILLUMINA	2021-04-14	United States	North America	53	3798.15	3637	0.983079	113576150
SRR14330725	PRJNA715749	AMPLICON	SAMN18874475	SRX10685481	USA/MA-CDCBI-CRSP_BZSJ3RXGFJ5FZSGQ/2021	Illumina NovaSeq 6000	PAIRED	PCR	VIRAL RNA	Severe acute respiratory syndrome coronavirus 2	Homo sapiens	ILLUMINA	2021-04-14	United States	North America	90	2756.97	1976	0.986858	82441797
SRR14330726	PRJNA715749	AMPLICON	SAMN18874472	SRX10685480	USA/MA-CDCBI-CRSP_C43QKCFR66TGQEOK/2021	Illumina NovaSeq 6000	PAIRED	PCR	VIRAL RNA	Severe acute respiratory syndrome coronavirus 2	Homo sapiens	ILLUMINA	2021-04-14	United States	North America	40	3226.07	2861	0.984851	96469064
SRR14330727	PRJNA715749	AMPLICON	SAMN18874239	SRX10685479	USA/MA-CDCBI-CRSP_LTURSGIWI7QIFPV6/2021	Illumina NovaSeq 6000	PAIRED	PCR	VIRAL RNA	Severe acute respiratory syndrome coronavirus 2	Homo sapiens	ILLUMINA	2021-04-13	United States	North America	61	1537.84	686	0.821991	45985969
SRR14330728	PRJNA715749	AMPLICON	SAMN18873181	SRX10685478	USA/MA-CDCBI-CRSP_VHIEV5YMJPU3MB32/2021	Illumina NovaSeq 6000	PAIRED	PCR	VIRAL RNA	Severe acute respiratory syndrome coronavirus 2	Homo sapiens	ILLUMINA	2021-04-14	United States	North America	58	3564.53	3160	0.99281	106590204
SRR14330729	PRJNA715749	AMPLICON	SAMN18874567	SRX10685477	USA/MA-CDCBI-CRSP_64I4R2LLFBBNG7MO/2021	Illumina NovaSeq 6000	PAIRED	PCR	VIRAL RNA	Severe acute respiratory syndrome coronavirus 2	Homo sapiens	ILLUMINA	2021-04-14	United States	North America	57	3769.42	3414	0.998595	112716934
SRR14330730	PRJNA715749	AMPLICON	SAMN18873232	SRX10685476	USA/MA-CDCBI-CRSP_SYYD2GVYUP5MDQZM/2021	Illumina NovaSeq 6000	PAIRED	PCR	VIRAL RNA	Severe acute respiratory syndrome coronavirus 2	Homo sapiens	ILLUMINA	2021-04-14	United States	North America	61	2401.95	2135	0.979601	71825596
SRR14330731	PRJNA715749	AMPLICON	SAMN18874552	SRX10685475	USA/MA-CDCBI-CRSP_6XBGZ67VXXSMQCHA/2021	Illumina NovaSeq 6000	PAIRED	PCR	VIRAL RNA	Severe acute respiratory syndrome coronavirus 2	Homo sapiens	ILLUMINA	2021-04-14	United States	North America	41	3731.65	3303	0.984082	111587649
SRR14330732	PRJNA715749	AMPLICON	SAMN18874488	SRX10685474	USA/MA-CDCBI-CRSP_BDAWU2SRERFNRRHQ/2021	Illumina NovaSeq 6000	PAIRED	PCR	VIRAL RNA	Severe acute respiratory syndrome coronavirus 2	Homo sapiens	ILLUMINA	2021-04-14	United States	North America	49	3541.39	3243	0.99786	105898154
SRR14330733	PRJNA715749	AMPLICON	SAMN18873175	SRX10685473	USA/MA-CDCBI-CRSP_VTSUKINMYE2K5EUE/2021	Illumina NovaSeq 6000	PAIRED	PCR	VIRAL RNA	Severe acute respiratory syndrome coronavirus 2	Homo sapiens	ILLUMINA	2021-04-14	United States	North America	51	3102.35	2812	0.983246	92769481
SRR14330734	PRJNA715749	AMPLICON	SAMN18873164	SRX10685472	USA/MA-CDCBI-CRSP_WGXVXR4A26CTXXSX/2021	Illumina NovaSeq 6000	PAIRED	PCR	VIRAL RNA	Severe acute respiratory syndrome coronavirus 2	Homo sapiens	ILLUMINA	2021-04-14	United States	North America	53	3293.79	2858	0.985052	98494084
SRR14330735	PRJNA715749	AMPLICON	SAMN18873202	SRX10685471	USA/MA-CDCBI-CRSP_UIMBMXZJNOJBAGXQ/2021	Illumina NovaSeq 6000	PAIRED	PCR	VIRAL RNA	Severe acute respiratory syndrome coronavirus 2	Homo sapiens	ILLUMINA	2021-04-14	United States	North America	77	2529.9	1471	0.947898	75651746
SRR14330736	PRJNA715749	AMPLICON	SAMN18874314	SRX10685470	USA/MA-CDCBI-CRSP_INB7MMSP4WTCOANR/2021	Illumina NovaSeq 6000	PAIRED	PCR	VIRAL RNA	Severe acute respiratory syndrome coronavirus 2	Homo sapiens	ILLUMINA	2021-04-14	United States	North America	51	2831.52	2502	0.995519	84671082
SRR14330737	PRJNA715749	AMPLICON	SAMN18874188	SRX10685469	USA/MA-CDCBI-CRSP_MKCDUZCUJMO3ZJZD/2021	Illumina NovaSeq 6000	PAIRED	PCR	VIRAL RNA	Severe acute respiratory syndrome coronavirus 2	Homo sapiens	ILLUMINA	2021-04-14	United States	North America	39	3007.89	2774	0.963415	89944888
SRR14330738	PRJNA715749	AMPLICON	SAMN18873135	SRX10685468	USA/MA-CDCBI-CRSP_XNWBQMDXMH64FYQT/2021	Illumina NovaSeq 6000	PAIRED	PCR	VIRAL RNA	Severe acute respiratory syndrome coronavirus 2	Homo sapiens	ILLUMINA	2021-04-14	United States	North America	45	3727.1	3415	0.981072	111451473
SRR14330739	PRJNA715749	AMPLICON	SAMN18874661	SRX10685467	USA/MA-CDCBI-CRSP_2BEIRYYEIDWGK3NY/2021	Illumina NovaSeq 6000	PAIRED	PCR	VIRAL RNA	Severe acute respiratory syndrome coronavirus 2	Homo sapiens	ILLUMINA	2021-04-14	United States	North America	43	2739.66	2443	0.990001	81924052
SRR14330740	PRJNA715749	AMPLICON	SAMN18874584	SRX10685466	USA/MA-CDCBI-CRSP_5DPK6ZSSGE5M5XAS/2021	Illumina NovaSeq 6000	PAIRED	PCR	VIRAL RNA	Severe acute respiratory syndrome coronavirus 2	Homo sapiens	ILLUMINA	2021-04-14	United States	North America	92	1642.89	713	0.821523	49127317
SRR14330741	PRJNA715749	AMPLICON	SAMN18873292	SRX10685465	USA/MA-CDCBI-CRSP_Q5YPB6JGINGULI26/2021	Illumina NovaSeq 6000	PAIRED	PCR	VIRAL RNA	Severe acute respiratory syndrome coronavirus 2	Homo sapiens	ILLUMINA	2021-04-14	United States	North America	49	2704.42	2309	0.998595	80870142
SRR14330742	PRJNA715749	AMPLICON	SAMN18874639	SRX10685464	USA/MA-CDCBI-CRSP_2YZF2YTJRTGO6A7R/2021	Illumina NovaSeq 6000	PAIRED	PCR	VIRAL RNA	Severe acute respiratory syndrome coronavirus 2	Homo sapiens	ILLUMINA	2021-04-14	United States	North America	46	3384.69	3104	0.996054	101212248
SRR14330743	PRJNA715749	AMPLICON	SAMN18873355	SRX10685463	USA/MA-CDCBI-CRSP_NSPXSL6N6GOXGHFG/2021	Illumina NovaSeq 6000	PAIRED	PCR	VIRAL RNA	Severe acute respiratory syndrome coronavirus 2	Homo sapiens	ILLUMINA	2021-04-14	United States	North America	76	2713.51	1809	0.91352	81142033
SRR14330744	PRJNA715749	AMPLICON	SAMN18873340	SRX10685462	USA/MA-CDCBI-CRSP_OIP6RTLNO5ZZGTQ3/2021	Illumina NovaSeq 6000	PAIRED	PCR	VIRAL RNA	Severe acute respiratory syndrome coronavirus 2	Homo sapiens	ILLUMINA	2021-04-13	United States	North America	48	4697.24	4902	0.965555	140461592
SRR14330745	PRJNA715749	AMPLICON	SAMN18874616	SRX10685461	USA/MA-CDCBI-CRSP_3SH7PVNBIODKKDNJ/2021	Illumina NovaSeq 6000	PAIRED	PCR	VIRAL RNA	Severe acute respiratory syndrome coronavirus 2	Homo sapiens	ILLUMINA	2021-04-13	United States	North America	40	3738.32	3485	0.998228	111787117
SRR14330746	PRJNA715749	AMPLICON	SAMN18874360	SRX10685460	USA/MA-CDCBI-CRSP_GUOV5SRNCPHK5O3P/2021	Illumina NovaSeq 6000	PAIRED	PCR	VIRAL RNA	Severe acute respiratory syndrome coronavirus 2	Homo sapiens	ILLUMINA	2021-04-13	United States	North America	44	648.576	0	0.358225	19394364
SRR14330747	PRJNA715749	AMPLICON	SAMN18874228	SRX10685459	USA/MA-CDCBI-CRSP_M7JFHO4WVYGXHKS4/2021	Illumina NovaSeq 6000	PAIRED	PCR	VIRAL RNA	Severe acute respiratory syndrome coronavirus 2	Homo sapiens	ILLUMINA	2021-04-13	United States	North America	73	3298.31	2484	0.987225	98629413
SRR14330748	PRJNA715749	AMPLICON	SAMN18874504	SRX10685458	USA/MA-CDCBI-CRSP_ANKXWFOLL53CMVOK/2021	Illumina NovaSeq 6000	PAIRED	PCR	VIRAL RNA	Severe acute respiratory syndrome coronavirus 2	Homo sapiens	ILLUMINA	2021-04-13	United States	North America	48	4276.71	4126	0.997759	127886519
SRR14330749	PRJNA715749	AMPLICON	SAMN18874617	SRX10685457	USA/MA-CDCBI-CRSP_3QPTHFL2ZJQKCQHK/2021	Illumina NovaSeq 6000	PAIRED	PCR	VIRAL RNA	Severe acute respiratory syndrome coronavirus 2	Homo sapiens	ILLUMINA	2021-04-14	United States	North America	37	3022.67	2720	0.994716	90386856
SRR14330750	PRJNA715749	AMPLICON	SAMN18874339	SRX10685456	USA/MA-CDCBI-CRSP_HKSNMET3L3IC2PHV/2021	Illumina NovaSeq 6000	PAIRED	PCR	VIRAL RNA	Severe acute respiratory syndrome coronavirus 2	Homo sapiens	ILLUMINA	2021-04-13	United States	North America	86	2932.36	1947	0.976959	87686445
SRR14330751	PRJNA715749	AMPLICON	SAMN18874421	SRX10685455	USA/MA-CDCBI-CRSP_E5ITWVQ7IESRZJMQ/2021	Illumina NovaSeq 6000	PAIRED	PCR	VIRAL RNA	Severe acute respiratory syndrome coronavirus 2	Homo sapiens	ILLUMINA	2021-04-13	United States	North America	46	3648.75	3467	0.974952	109108627
SRR14330752	PRJNA715749	AMPLICON	SAMN18874541	SRX10685454	USA/MA-CDCBI-CRSP_7I3M6CTYE5TAP32V/2021	Illumina NovaSeq 6000	PAIRED	PCR	VIRAL RNA	Severe acute respiratory syndrome coronavirus 2	Homo sapiens	ILLUMINA	2021-04-13	United States	North America	2	9.70836	0	0.00217369	290309
SRR14330753	PRJNA715749	AMPLICON	SAMN18874653	SRX10685453	USA/MA-CDCBI-CRSP_2LGMNJ3HUEXQSDYF/2021	Illumina NovaSeq 6000	PAIRED	PCR	VIRAL RNA	Severe acute respiratory syndrome coronavirus 2	Homo sapiens	ILLUMINA	2021-04-13	United States	North America	65	2326.71	1647	0.944019	69575619
SRR14330754	PRJNA715749	AMPLICON	SAMN18874414	SRX10685452	USA/MA-CDCBI-CRSP_EF5V3IADY3GOXYTH/2021	Illumina NovaSeq 6000	PAIRED	PCR	VIRAL RNA	Severe acute respiratory syndrome coronavirus 2	Homo sapiens	ILLUMINA	2021-04-13	United States	North America	43	2502.01	2250	0.974451	74817589
SRR14330755	PRJNA715749	AMPLICON	SAMN18873157	SRX10685451	USA/MA-CDCBI-CRSP_WQNDLJGE565DARSZ/2021	Illumina NovaSeq 6000	PAIRED	PCR	VIRAL RNA	Severe acute respiratory syndrome coronavirus 2	Homo sapiens	ILLUMINA	2021-04-13	United States	North America	54	3564.63	3098	0.978029	106593058
SRR14330756	PRJNA715749	AMPLICON	SAMN18874386	SRX10685450	USA/MA-CDCBI-CRSP_FQYN7HMO7QQTWFK3/2021	Illumina NovaSeq 6000	PAIRED	PCR	VIRAL RNA	Severe acute respiratory syndrome coronavirus 2	Homo sapiens	ILLUMINA	2021-04-13	United States	North America	50	2955.09	2505	0.967428	88366077
SRR14330757	PRJNA715749	AMPLICON	SAMN18873303	SRX10685449	USA/MA-CDCBI-CRSP_PRQU4R3WAGFKEXQK/2021	Illumina NovaSeq 6000	PAIRED	PCR	VIRAL RNA	Severe acute respiratory syndrome coronavirus 2	Homo sapiens	ILLUMINA	2021-04-13	United States	North America	77	1775.01	776	0.786911	53078177
SRR14330758	PRJNA715749	AMPLICON	SAMN18874335	SRX10685448	USA/MA-CDCBI-CRSP_HSSOQNXCIDDYPORE/2021	Illumina NovaSeq 6000	PAIRED	PCR	VIRAL RNA	Severe acute respiratory syndrome coronavirus 2	Homo sapiens	ILLUMINA	2021-04-13	United States	North America	75	2897.59	2095	0.990068	86646717
SRR14330759	PRJNA715749	AMPLICON	SAMN18874391	SRX10685447	USA/MA-CDCBI-CRSP_FI3IIKQAZ4FKJ2IC/2021	Illumina NovaSeq 6000	PAIRED	PCR	VIRAL RNA	Severe acute respiratory syndrome coronavirus 2	Homo sapiens	ILLUMINA	2021-04-13	United States	North America	50	3054.02	2686	0.960807	91324235
SRR14330760	PRJNA715749	AMPLICON	SAMN18874319	SRX10685446	USA/MA-CDCBI-CRSP_IJFNQ6ISF4X2WQRY/2021	Illumina NovaSeq 6000	PAIRED	PCR	VIRAL RNA	Severe acute respiratory syndrome coronavirus 2	Homo sapiens	ILLUMINA	2021-04-14	United States	North America	33	3627.91	3475	0.99893	108485494
SRR14330761	PRJNA715749	AMPLICON	SAMN18874445	SRX10685445	USA/MA-CDCBI-CRSP_CWKPVNFKXUCQQEQS/2021	Illumina NovaSeq 6000	PAIRED	PCR	VIRAL RNA	Severe acute respiratory syndrome coronavirus 2	Homo sapiens	ILLUMINA	2021-04-14	United States	North America	50	3316.47	2970	0.988864	99172296
SRR14330762	PRJNA715749	AMPLICON	SAMN18874450	SRX10685444	USA/MA-CDCBI-CRSP_CUTYBD3JJNEEPWHW/2021	Illumina NovaSeq 6000	PAIRED	PCR	VIRAL RNA	Severe acute respiratory syndrome coronavirus 2	Homo sapiens	ILLUMINA	2021-04-13	United States	North America	35	4221.62	4089	0.998562	126238964
SRR14330763	PRJNA715749	AMPLICON	SAMN18874448	SRX10685443	USA/MA-CDCBI-CRSP_CUYU6WVEJTBSOYOU/2021	Illumina NovaSeq 6000	PAIRED	PCR	VIRAL RNA	Severe acute respiratory syndrome coronavirus 2	Homo sapiens	ILLUMINA	2021-04-13	United States	North America	75	2631.54	1918	0.969769	78690996
SRR14330764	PRJNA715749	AMPLICON	SAMN18873287	SRX10685442	USA/MA-CDCBI-CRSP_QCQMOFHZDSGFTYXQ/2021	Illumina NovaSeq 6000	PAIRED	PCR	VIRAL RNA	Severe acute respiratory syndrome coronavirus 2	Homo sapiens	ILLUMINA	2021-04-13	United States	North America	89	1663.79	920	0.887269	49752343
SRR14330765	PRJNA715749	AMPLICON	SAMN18873271	SRX10685441	USA/MA-CDCBI-CRSP_RBEOAB5O6W6OZEGH/2021	Illumina NovaSeq 6000	PAIRED	PCR	VIRAL RNA	Severe acute respiratory syndrome coronavirus 2	Homo sapiens	ILLUMINA	2021-04-13	United States	North America	54	3492.42	3107	0.970906	104433784
SRR14330766	PRJNA715749	AMPLICON	SAMN18874400	SRX10685440	USA/MA-CDCBI-CRSP_EZZ4J5MXAJUPG3IP/2021	Illumina NovaSeq 6000	PAIRED	PCR	VIRAL RNA	Severe acute respiratory syndrome coronavirus 2	Homo sapiens	ILLUMINA	2021-04-13	United States	North America	53	3510.56	3312	0.974083	104976322
SRR14330767	PRJNA715749	AMPLICON	SAMN18874607	SRX10685439	USA/MA-CDCBI-CRSP_4AR5IA76CZ74FR2Z/2021	Illumina NovaSeq 6000	PAIRED	PCR	VIRAL RNA	Severe acute respiratory syndrome coronavirus 2	Homo sapiens	ILLUMINA	2021-04-13	United States	North America	36	3593.9	3358	0.997157	107468436
SRR14330768	PRJNA715749	AMPLICON	SAMN18874424	SRX10685438	USA/MA-CDCBI-CRSP_DYEEMG55B5WLMR4O/2021	Illumina NovaSeq 6000	PAIRED	PCR	VIRAL RNA	Severe acute respiratory syndrome coronavirus 2	Homo sapiens	ILLUMINA	2021-04-14	United States	North America	53	3342.81	3155	0.961342	99960040
SRR14330769	PRJNA715749	AMPLICON	SAMN18873314	SRX10685437	USA/MA-CDCBI-CRSP_PHSIKSZZBH2IQL5H/2021	Illumina NovaSeq 6000	PAIRED	PCR	VIRAL RNA	Severe acute respiratory syndrome coronavirus 2	Homo sapiens	ILLUMINA	2021-04-15	United States	North America	47	4276.26	4097	0.99281	127873148
SRR14330770	PRJNA715749	AMPLICON	SAMN18873076	SRX10685436	USA/RI-CDCBI-CRSP_P6XBQFAP224VX2LT/2021	Illumina NovaSeq 6000	PAIRED	PCR	VIRAL RNA	Severe acute respiratory syndrome coronavirus 2	Homo sapiens	ILLUMINA	2021-04-15	United States	North America	36	2911.4	2591	0.96706	87059455
SRR14330771	PRJNA715749	AMPLICON	SAMN18874431	SRX10685435	USA/MA-CDCBI-CRSP_DLID2IBCIL7BFNHZ/2021	Illumina NovaSeq 6000	PAIRED	PCR	VIRAL RNA	Severe acute respiratory syndrome coronavirus 2	Homo sapiens	ILLUMINA	2021-04-15	United States	North America	40	2361.14	2078	0.993613	70605115
SRR14330772	PRJNA715749	AMPLICON	SAMN18874519	SRX10685434	USA/MA-CDCBI-CRSP_AAKVCD76ENJL4B4F/2021	Illumina NovaSeq 6000	PAIRED	PCR	VIRAL RNA	Severe acute respiratory syndrome coronavirus 2	Homo sapiens	ILLUMINA	2021-04-15	United States	North America	45	3667.53	3420	0.998529	109670124
SRR14330773	PRJNA715749	AMPLICON	SAMN18874572	SRX10685433	USA/MA-CDCBI-CRSP_5RVGU7ALXMOXZAOR/2021	Illumina NovaSeq 6000	PAIRED	PCR	VIRAL RNA	Severe acute respiratory syndrome coronavirus 2	Homo sapiens	ILLUMINA	2021-04-15	United States	North America	46	2705.83	2411	0.992409	80912504
SRR14330774	PRJNA715749	AMPLICON	SAMN18873166	SRX10685432	USA/MA-CDCBI-CRSP_WDXX5NKDY3JAYV5A/2021	Illumina NovaSeq 6000	PAIRED	PCR	VIRAL RNA	Severe acute respiratory syndrome coronavirus 2	Homo sapiens	ILLUMINA	2021-04-14	United States	North America	48	3049.85	2689	0.998629	91199538
SRR14330775	PRJNA715749	AMPLICON	SAMN18873351	SRX10685431	USA/MA-CDCBI-CRSP_NZWD6MC3X7QOAJJT/2021	Illumina NovaSeq 6000	PAIRED	PCR	VIRAL RNA	Severe acute respiratory syndrome coronavirus 2	Homo sapiens	ILLUMINA	2021-04-15	United States	North America	52	4131.72	4032	0.99796	123550899
SRR14330776	PRJNA715749	AMPLICON	SAMN18873344	SRX10685430	USA/MA-CDCBI-CRSP_OER6DM7BKREYCLHZ/2021	Illumina NovaSeq 6000	PAIRED	PCR	VIRAL RNA	Severe acute respiratory syndrome coronavirus 2	Homo sapiens	ILLUMINA	2021-04-15	United States	North America	54	4331.95	4314	0.982744	129538207
SRR14330777	PRJNA715749	AMPLICON	SAMN18874249	SRX10685429	USA/MA-CDCBI-CRSP_LM7F5UYBP62XV3MI/2021	Illumina NovaSeq 6000	PAIRED	PCR	VIRAL RNA	Severe acute respiratory syndrome coronavirus 2	Homo sapiens	ILLUMINA	2021-04-15	United States	North America	53	3360.85	2886	0.977862	100499542
SRR14330778	PRJNA715749	AMPLICON	SAMN18873364	SRX10685428	USA/MA-CDCBI-CRSP_NF3AQPIZGSS5VHLV/2021	Illumina NovaSeq 6000	PAIRED	PCR	VIRAL RNA	Severe acute respiratory syndrome coronavirus 2	Homo sapiens	ILLUMINA	2021-04-15	United States	North America	45	3724.97	3490	0.982778	111387700
SRR14330779	PRJNA715749	AMPLICON	SAMN18873117	SRX10685427	USA/MA-CDCBI-CRSP_YADHKHCTRQLS26ZW/2021	Illumina NovaSeq 6000	PAIRED	PCR	VIRAL RNA	Severe acute respiratory syndrome coronavirus 2	Homo sapiens	ILLUMINA	2021-04-15	United States	North America	41	3808.4	3567	0.992007	113882559
SRR14330780	PRJNA715749	AMPLICON	SAMN18873207	SRX10685426	USA/MA-CDCBI-CRSP_UB7IQUPCJSZRFSJK/2021	Illumina NovaSeq 6000	PAIRED	PCR	VIRAL RNA	Severe acute respiratory syndrome coronavirus 2	Homo sapiens	ILLUMINA	2021-04-15	United States	North America	51	3105.44	2772	0.996422	92862044
SRR14330781	PRJNA715749	AMPLICON	SAMN18873089	SRX10685425	USA/MA-CDCBI-CRSP_ZCWAY6IOBH3XU43Q/2021	Illumina NovaSeq 6000	PAIRED	PCR	VIRAL RNA	Severe acute respiratory syndrome coronavirus 2	Homo sapiens	ILLUMINA	2021-04-14	United States	North America	66	2803.49	2321	0.975421	83832883
SRR14330782	PRJNA715749	AMPLICON	SAMN18874533	SRX10685424	USA/MA-CDCBI-CRSP_7SDN25H3NO3UEFVO/2021	Illumina NovaSeq 6000	PAIRED	PCR	VIRAL RNA	Severe acute respiratory syndrome coronavirus 2	Homo sapiens	ILLUMINA	2021-04-14	United States	North America	47	3284.77	2916	0.990369	98224484
SRR14330783	PRJNA715749	AMPLICON	SAMN18873154	SRX10685423	USA/MA-CDCBI-CRSP_WRZ5PYWGVOB3QGZR/2021	Illumina NovaSeq 6000	PAIRED	PCR	VIRAL RNA	Severe acute respiratory syndrome coronavirus 2	Homo sapiens	ILLUMINA	2021-04-14	United States	North America	51	2898.32	2530	0.988095	86668435
SRR14330784	PRJNA715749	AMPLICON	SAMN18874468	SRX10685422	USA/MA-CDCBI-CRSP_C63CVXIPDA5Y4UHH/2021	Illumina NovaSeq 6000	PAIRED	PCR	VIRAL RNA	Severe acute respiratory syndrome coronavirus 2	Homo sapiens	ILLUMINA	2021-04-14	United States	North America	91	2269.4	1308	0.942915	67861750
SRR14330785	PRJNA715749	AMPLICON	SAMN18874331	SRX10685421	USA/MA-CDCBI-CRSP_HV4K3NSJU7QJVYGE/2021	Illumina NovaSeq 6000	PAIRED	PCR	VIRAL RNA	Severe acute respiratory syndrome coronavirus 2	Homo sapiens	ILLUMINA	2021-04-13	United States	North America	51	3297.93	2774	0.959469	98618071
SRR14330786	PRJNA715749	AMPLICON	SAMN18874273	SRX10685420	USA/MA-CDCBI-CRSP_KKB67RMZEOQFLZWF/2021	Illumina NovaSeq 6000	PAIRED	PCR	VIRAL RNA	Severe acute respiratory syndrome coronavirus 2	Homo sapiens	ILLUMINA	2021-04-14	United States	North America	41	4603.85	4863	0.964953	137668905
SRR14330787	PRJNA715749	AMPLICON	SAMN18874350	SRX10685419	USA/MA-CDCBI-CRSP_H5ZUNIVZE4YYOQGK/2021	Illumina NovaSeq 6000	PAIRED	PCR	VIRAL RNA	Severe acute respiratory syndrome coronavirus 2	Homo sapiens	ILLUMINA	2021-04-14	United States	North America	32	3391.53	3163	0.995485	101416997
SRR14330788	PRJNA715749	AMPLICON	SAMN18873168	SRX10685418	USA/MA-CDCBI-CRSP_W7RLEYAKXQIXYLNI/2021	Illumina NovaSeq 6000	PAIRED	PCR	VIRAL RNA	Severe acute respiratory syndrome coronavirus 2	Homo sapiens	ILLUMINA	2021-04-14	United States	North America	55	3719.23	3445	0.996489	111216265
SRR14330789	PRJNA715749	AMPLICON	SAMN18874357	SRX10685417	USA/MA-CDCBI-CRSP_GYZY2YJS5KDDAF6L/2021	Illumina NovaSeq 6000	PAIRED	PCR	VIRAL RNA	Severe acute respiratory syndrome coronavirus 2	Homo sapiens	ILLUMINA	2021-04-14	United States	North America	59	4118.28	3981	0.998361	123148893
SRR14330790	PRJNA715749	AMPLICON	SAMN18874401	SRX10685416	USA/MA-CDCBI-CRSP_EZSLNYZ56ALAQPEG/2021	Illumina NovaSeq 6000	PAIRED	PCR	VIRAL RNA	Severe acute respiratory syndrome coronavirus 2	Homo sapiens	ILLUMINA	2021-04-14	United States	North America	48	4140.86	3946	0.995753	123824168
SRR14330791	PRJNA715749	AMPLICON	SAMN18873275	SRX10685415	USA/MA-CDCBI-CRSP_R56IT43F2AQ6JSCT/2021	Illumina NovaSeq 6000	PAIRED	PCR	VIRAL RNA	Severe acute respiratory syndrome coronavirus 2	Homo sapiens	ILLUMINA	2021-04-14	United States	North America	75	2905.22	2102	0.981373	86874787
SRR14330792	PRJNA715749	AMPLICON	SAMN18873289	SRX10685414	USA/MA-CDCBI-CRSP_QC5QVKPPBSD5SBI5/2021	Illumina NovaSeq 6000	PAIRED	PCR	VIRAL RNA	Severe acute respiratory syndrome coronavirus 2	Homo sapiens	ILLUMINA	2021-04-13	United States	North America	36	4297.61	4157	0.998261	128511408
SRR14330793	PRJNA715749	AMPLICON	SAMN18874449	SRX10685413	USA/MA-CDCBI-CRSP_CUVW2KUA3DAQUPZC/2021	Illumina NovaSeq 6000	PAIRED	PCR	VIRAL RNA	Severe acute respiratory syndrome coronavirus 2	Homo sapiens	ILLUMINA	2021-04-13	United States	North America	41	3905.42	3666	0.99893	116783793
SRR14330794	PRJNA715749	AMPLICON	SAMN18874663	SRX10685412	USA/MA-CDCBI-CRSP_27I5SWPCFJ3LDAJR/2021	Illumina NovaSeq 6000	PAIRED	PCR	VIRAL RNA	Severe acute respiratory syndrome coronavirus 2	Homo sapiens	ILLUMINA	2021-04-13	United States	North America	1	9.84092	0	0.00317694	294273
SRR14330795	PRJNA715749	AMPLICON	SAMN18873338	SRX10685411	USA/MA-CDCBI-CRSP_OMWABBA2ITUBMU4L/2021	Illumina NovaSeq 6000	PAIRED	PCR	VIRAL RNA	Severe acute respiratory syndrome coronavirus 2	Homo sapiens	ILLUMINA	2021-04-13	United States	North America	77	3652.23	3405	0.985921	109212542
SRR14330796	PRJNA715749	AMPLICON	SAMN18874623	SRX10685410	USA/MA-CDCBI-CRSP_3KF4QAGHNK4MPKCN/2021	Illumina NovaSeq 6000	PAIRED	PCR	VIRAL RNA	Severe acute respiratory syndrome coronavirus 2	Homo sapiens	ILLUMINA	2021-04-14	United States	North America	92	2443.13	1725	0.959636	73057022
SRR14330797	PRJNA715749	AMPLICON	SAMN18874255	SRX10685409	USA/MA-CDCBI-CRSP_LDKMM7Y5HGWM2IOI/2021	Illumina NovaSeq 6000	PAIRED	PCR	VIRAL RNA	Severe acute respiratory syndrome coronavirus 2	Homo sapiens	ILLUMINA	2021-04-13	United States	North America	55	2838.35	2242	0.989901	84875144
SRR14330798	PRJNA715749	AMPLICON	SAMN18873162	SRX10685408	USA/MA-CDCBI-CRSP_WLAZVZ2ZIEOKW55L/2021	Illumina NovaSeq 6000	PAIRED	PCR	VIRAL RNA	Severe acute respiratory syndrome coronavirus 2	Homo sapiens	ILLUMINA	2021-04-13	United States	North America	128	3372.63	2545	0.983112	100851654
SRR14330799	PRJNA715749	AMPLICON	SAMN18874550	SRX10685407	USA/MA-CDCBI-CRSP_72BPRIPSRRUSZF3Q/2021	Illumina NovaSeq 6000	PAIRED	PCR	VIRAL RNA	Severe acute respiratory syndrome coronavirus 2	Homo sapiens	ILLUMINA	2021-04-13	United States	North America	50	3780.4	3360	0.982878	113045286
SRR14330800	PRJNA715749	AMPLICON	SAMN18874586	SRX10685406	USA/MA-CDCBI-CRSP_5ARWL7OP7YVXN5NX/2021	Illumina NovaSeq 6000	PAIRED	PCR	VIRAL RNA	Severe acute respiratory syndrome coronavirus 2	Homo sapiens	ILLUMINA	2021-04-13	United States	North America	48	4408.05	4291	0.998662	131813846
SRR14330801	PRJNA715749	AMPLICON	SAMN18874262	SRX10685405	USA/MA-CDCBI-CRSP_KYDJS3XMIAQ3HZSI/2021	Illumina NovaSeq 6000	PAIRED	PCR	VIRAL RNA	Severe acute respiratory syndrome coronavirus 2	Homo sapiens	ILLUMINA	2021-04-13	United States	North America	52	4686.67	4694	0.998662	140145521
SRR14330802	PRJNA715749	AMPLICON	SAMN18873306	SRX10685404	USA/MA-CDCBI-CRSP_PON2VK4SIDX74S76/2021	Illumina NovaSeq 6000	PAIRED	PCR	VIRAL RNA	Severe acute respiratory syndrome coronavirus 2	Homo sapiens	ILLUMINA	2021-04-13	United States	North America	93	2837.9	2220	0.975521	84861865
SRR14330803	PRJNA715749	AMPLICON	SAMN18873184	SRX10685403	USA/MA-CDCBI-CRSP_VCDEHEVWJXP2AXMJ/2021	Illumina NovaSeq 6000	PAIRED	PCR	VIRAL RNA	Severe acute respiratory syndrome coronavirus 2	Homo sapiens	ILLUMINA	2021-04-13	United States	North America	82	1231.35	426	0.675417	36820981
SRR14330804	PRJNA715749	AMPLICON	SAMN18874434	SRX10685402	USA/MA-CDCBI-CRSP_DHWH42XIFMLRUGWR/2021	Illumina NovaSeq 6000	PAIRED	PCR	VIRAL RNA	Severe acute respiratory syndrome coronavirus 2	Homo sapiens	ILLUMINA	2021-04-13	United States	North America	66	3801.24	3393	0.991406	113668515
SRR14330805	PRJNA715749	AMPLICON	SAMN18874232	SRX10685401	USA/MA-CDCBI-CRSP_M3KWG7KI3W5UPA4V/2021	Illumina NovaSeq 6000	PAIRED	PCR	VIRAL RNA	Severe acute respiratory syndrome coronavirus 2	Homo sapiens	ILLUMINA	2021-04-13	United States	North America	51	2705.34	2388	0.989065	80897641
SRR14330806	PRJNA715749	AMPLICON	SAMN18874300	SRX10685400	USA/MA-CDCBI-CRSP_JAS632TQR6AFHJSB/2021	Illumina NovaSeq 6000	PAIRED	PCR	VIRAL RNA	Severe acute respiratory syndrome coronavirus 2	Homo sapiens	ILLUMINA	2021-04-13	United States	North America	29	2324.3	2036	0.998863	69503506
SRR14330807	PRJNA715749	AMPLICON	SAMN18873324	SRX10685399	USA/MA-CDCBI-CRSP_P3I3YWHEFHRM3OK2/2021	Illumina NovaSeq 6000	PAIRED	PCR	VIRAL RNA	Severe acute respiratory syndrome coronavirus 2	Homo sapiens	ILLUMINA	2021-04-14	United States	North America	54	5382.57	6178	0.97823	160955117
SRR14330808	PRJNA715749	AMPLICON	SAMN18874313	SRX10685398	USA/MA-CDCBI-CRSP_IO624ZU3KGFGIRN4/2021	Illumina NovaSeq 6000	PAIRED	PCR	VIRAL RNA	Severe acute respiratory syndrome coronavirus 2	Homo sapiens	ILLUMINA	2021-04-13	United States	North America	43	2230.11	1983	0.971508	66687032
SRR14330809	PRJNA715749	AMPLICON	SAMN18873133	SRX10685397	USA/MA-CDCBI-CRSP_XPTKQK4MTFBTN3JY/2021	Illumina NovaSeq 6000	PAIRED	PCR	VIRAL RNA	Severe acute respiratory syndrome coronavirus 2	Homo sapiens	ILLUMINA	2021-04-13	United States	North America	47	3066.11	2724	0.989733	91685948
SRR14330810	PRJNA715749	AMPLICON	SAMN18873235	SRX10685396	USA/MA-CDCBI-CRSP_SUGHPMY4PMGXXZB7/2021	Illumina NovaSeq 6000	PAIRED	PCR	VIRAL RNA	Severe acute respiratory syndrome coronavirus 2	Homo sapiens	ILLUMINA	2021-04-13	United States	North America	53	2645.88	2020	0.97512	79119612
SRR14330811	PRJNA715749	AMPLICON	SAMN18874627	SRX10685395	USA/MA-CDCBI-CRSP_3FRD3RUI3VN32EVQ/2021	Illumina NovaSeq 6000	PAIRED	PCR	VIRAL RNA	Severe acute respiratory syndrome coronavirus 2	Homo sapiens	ILLUMINA	2021-04-13	United States	North America	42	3889.94	3575	0.998896	116320966
SRR14330812	PRJNA715749	AMPLICON	SAMN18873197	SRX10685394	USA/MA-CDCBI-CRSP_UNIGSWAB7EMXGDES/2021	Illumina NovaSeq 6000	PAIRED	PCR	VIRAL RNA	Severe acute respiratory syndrome coronavirus 2	Homo sapiens	ILLUMINA	2021-04-13	United States	North America	79	2638.29	1809	0.974718	78892904
SRR14330813	PRJNA715749	AMPLICON	SAMN18874505	SRX10685393	USA/MA-CDCBI-CRSP_AMJHZ5WFOZVVALN6/2021	Illumina NovaSeq 6000	PAIRED	PCR	VIRAL RNA	Severe acute respiratory syndrome coronavirus 2	Homo sapiens	ILLUMINA	2021-04-13	United States	North America	70	2742.22	1861	0.984316	82000483
SRR14330814	PRJNA715749	AMPLICON	SAMN18873211	SRX10685392	USA/MA-CDCBI-CRSP_TRP446OWYLOSS53W/2021	Illumina NovaSeq 6000	PAIRED	PCR	VIRAL RNA	Severe acute respiratory syndrome coronavirus 2	Homo sapiens	ILLUMINA	2021-04-13	United States	North America	46	3807.78	3496	0.997024	113864000
SRR14330815	PRJNA715749	AMPLICON	SAMN18874263	SRX10685391	USA/MA-CDCBI-CRSP_KW5XR74BVE6TSZLE/2021	Illumina NovaSeq 6000	PAIRED	PCR	VIRAL RNA	Severe acute respiratory syndrome coronavirus 2	Homo sapiens	ILLUMINA	2021-04-13	United States	North America	53	4616.97	4664	0.998629	138061208
SRR14330816	PRJNA715749	AMPLICON	SAMN18873295	SRX10685390	USA/MA-CDCBI-CRSP_Q4MFGHSL4UXQ3SEG/2021	Illumina NovaSeq 6000	PAIRED	PCR	VIRAL RNA	Severe acute respiratory syndrome coronavirus 2	Homo sapiens	ILLUMINA	2021-04-14	United States	North America	51	3305.36	2996	0.990837	98840146
SRR14330817	PRJNA715749	AMPLICON	SAMN18873254	SRX10685389	USA/MA-CDCBI-CRSP_SE2GJ6PUCAU6TR55/2021	Illumina NovaSeq 6000	PAIRED	PCR	VIRAL RNA	Severe acute respiratory syndrome coronavirus 2	Homo sapiens	ILLUMINA	2021-04-14	United States	North America	53	3451.78	3156	0.990804	103218618
SRR14330818	PRJNA715749	AMPLICON	SAMN18873198	SRX10685388	USA/MA-CDCBI-CRSP_UNE7YVKWQUYLTZBK/2021	Illumina NovaSeq 6000	PAIRED	PCR	VIRAL RNA	Severe acute respiratory syndrome coronavirus 2	Homo sapiens	ILLUMINA	2021-04-14	United States	North America	47	3148.5	2838	0.979266	94149551
SRR14330819	PRJNA715749	AMPLICON	SAMN18874443	SRX10685387	USA/MA-CDCBI-CRSP_CZ4YVTPRVO2SMOVG/2021	Illumina NovaSeq 6000	PAIRED	PCR	VIRAL RNA	Severe acute respiratory syndrome coronavirus 2	Homo sapiens	ILLUMINA	2021-04-14	United States	North America	70	3695.99	3253	0.986858	110521180
SRR14330820	PRJNA715749	AMPLICON	SAMN18873227	SRX10685386	USA/MA-CDCBI-CRSP_TBHCVABI3EKFAIMD/2021	Illumina NovaSeq 6000	PAIRED	PCR	VIRAL RNA	Severe acute respiratory syndrome coronavirus 2	Homo sapiens	ILLUMINA	2021-04-14	United States	North America	40	3262.59	2939	0.99893	97561209
SRR14330821	PRJNA715749	AMPLICON	SAMN18873636	SRX10685385	USA/MA-CDCBI-CRSP_MTLPPZ223I532KAK/2021	Illumina NovaSeq 6000	PAIRED	PCR	VIRAL RNA	Severe acute respiratory syndrome coronavirus 2	Homo sapiens	ILLUMINA	2021-04-14	United States	North America	50	3531.88	3280	0.998629	105613913
SRR14330822	PRJNA715749	AMPLICON	SAMN18874398	SRX10685384	USA/MA-CDCBI-CRSP_F7GIGG45PYVWD37U/2021	Illumina NovaSeq 6000	PAIRED	PCR	VIRAL RNA	Severe acute respiratory syndrome coronavirus 2	Homo sapiens	ILLUMINA	2021-04-14	United States	North America	56	3956.44	3735	0.987259	118309456
SRR14330823	PRJNA715749	AMPLICON	SAMN18873128	SRX10685383	USA/MA-CDCBI-CRSP_XUP5M445SJZUGQB4/2021	Illumina NovaSeq 6000	PAIRED	PCR	VIRAL RNA	Severe acute respiratory syndrome coronavirus 2	Homo sapiens	ILLUMINA	2021-04-14	United States	North America	50	3542.88	3234	0.989499	105942844
SRR14330824	PRJNA715749	AMPLICON	SAMN18874233	SRX10685382	USA/MA-CDCBI-CRSP_M22TRY3CMSNUN2WF/2021	Illumina NovaSeq 6000	PAIRED	PCR	VIRAL RNA	Severe acute respiratory syndrome coronavirus 2	Homo sapiens	ILLUMINA	2021-04-14	United States	North America	33	3404.02	3134	0.987861	101790500
SRR14330825	PRJNA715749	AMPLICON	SAMN18874565	SRX10685878	USA/MA-CDCBI-CRSP_66GBNNOZE6IMSXWA/2021	Illumina NovaSeq 6000	PAIRED	PCR	VIRAL RNA	Severe acute respiratory syndrome coronavirus 2	Homo sapiens	ILLUMINA	2021-04-13	United States	North America	54	3681.46	3370	0.994917	110086628
SRR14330826	PRJNA715749	AMPLICON	SAMN18873309	SRX10685877	USA/MA-CDCBI-CRSP_PMDNRH42IMQMBHWE/2021	Illumina NovaSeq 6000	PAIRED	PCR	VIRAL RNA	Severe acute respiratory syndrome coronavirus 2	Homo sapiens	ILLUMINA	2021-04-13	United States	North America	47	2771.49	2441	0.997759	82875955
SRR14330827	PRJNA715749	AMPLICON	SAMN18874486	SRX10685876	USA/MA-CDCBI-CRSP_BHISECJKICPHMLXP/2021	Illumina NovaSeq 6000	PAIRED	PCR	VIRAL RNA	Severe acute respiratory syndrome coronavirus 2	Homo sapiens	ILLUMINA	2021-04-13	United States	North America	72	2955.18	2248	0.979199	88368833
SRR14330828	PRJNA715749	AMPLICON	SAMN18874622	SRX10685875	USA/MA-CDCBI-CRSP_3MQHIR7PU3DZR4X3/2021	Illumina NovaSeq 6000	PAIRED	PCR	VIRAL RNA	Severe acute respiratory syndrome coronavirus 2	Homo sapiens	ILLUMINA	2021-04-14	United States	North America	1	9.49607	0	0.00317694	283961
SRR14330829	PRJNA715749	AMPLICON	SAMN18873251	SRX10685874	USA/MA-CDCBI-CRSP_SG6C3V7UYGIKCITW/2021	Illumina NovaSeq 6000	PAIRED	PCR	VIRAL RNA	Severe acute respiratory syndrome coronavirus 2	Homo sapiens	ILLUMINA	2021-04-13	United States	North America	49	3202.08	2778	0.986122	95751859
SRR14330830	PRJNA715749	AMPLICON	SAMN18874388	SRX10685873	USA/MA-CDCBI-CRSP_FOQMYGAKPE5DEFNB/2021	Illumina NovaSeq 6000	PAIRED	PCR	VIRAL RNA	Severe acute respiratory syndrome coronavirus 2	Homo sapiens	ILLUMINA	2021-04-14	United States	North America	35	3259.1	2954	0.991339	97457011
SRR14330831	PRJNA715749	AMPLICON	SAMN18873300	SRX10685872	USA/MA-CDCBI-CRSP_PY2EQDHLVM3DQKOH/2021	Illumina NovaSeq 6000	PAIRED	PCR	VIRAL RNA	Severe acute respiratory syndrome coronavirus 2	Homo sapiens	ILLUMINA	2021-04-13	United States	North America	62	3462.16	3007	0.987894	103528866
SRR14330832	PRJNA715749	AMPLICON	SAMN18874349	SRX10685871	USA/MA-CDCBI-CRSP_H5ZUYIZMBPJQWSKB/2021	Illumina NovaSeq 6000	PAIRED	PCR	VIRAL RNA	Severe acute respiratory syndrome coronavirus 2	Homo sapiens	ILLUMINA	2021-04-14	United States	North America	32	3385.61	3116	0.99582	101240018
SRR14330833	PRJNA715749	AMPLICON	SAMN18874648	SRX10685870	USA/MA-CDCBI-CRSP_2ONGELM2KWZ2AI6Y/2021	Illumina NovaSeq 6000	PAIRED	PCR	VIRAL RNA	Severe acute respiratory syndrome coronavirus 2	Homo sapiens	ILLUMINA	2021-04-13	United States	North America	81	3199.33	2497	0.963917	95669689
SRR14330834	PRJNA715749	AMPLICON	SAMN18874385	SRX10685869	USA/MA-CDCBI-CRSP_FU3U2SJVEKCU4GTM/2021	Illumina NovaSeq 6000	PAIRED	PCR	VIRAL RNA	Severe acute respiratory syndrome coronavirus 2	Homo sapiens	ILLUMINA	2021-04-13	United States	North America	4	10.0141	0	0.00418018	299452
SRR14330835	PRJNA715749	AMPLICON	SAMN18874384	SRX10685868	USA/MA-CDCBI-CRSP_FVJFNQAN7TCU7A5M/2021	Illumina NovaSeq 6000	PAIRED	PCR	VIRAL RNA	Severe acute respiratory syndrome coronavirus 2	Homo sapiens	ILLUMINA	2021-04-13	United States	North America	82	1020.4	719	0.880714	30512972
SRR14330836	PRJNA715749	AMPLICON	SAMN18874315	SRX10685867	USA/MA-CDCBI-CRSP_IMJF7DXGHFWMW4LP/2021	Illumina NovaSeq 6000	PAIRED	PCR	VIRAL RNA	Severe acute respiratory syndrome coronavirus 2	Homo sapiens	ILLUMINA	2021-04-13	United States	North America	47	3448.31	3171	0.998629	103114708
SRR14330837	PRJNA715749	AMPLICON	SAMN18874364	SRX10685866	USA/MA-CDCBI-CRSP_GPXG7C6HTBJM2JAH/2021	Illumina NovaSeq 6000	PAIRED	PCR	VIRAL RNA	Severe acute respiratory syndrome coronavirus 2	Homo sapiens	ILLUMINA	2021-04-13	United States	North America	52	4333.56	4236	0.998595	129586338
SRR14330838	PRJNA715749	AMPLICON	SAMN18874654	SRX10685865	USA/MA-CDCBI-CRSP_2KFMFUQHMCCMUTOE/2021	Illumina NovaSeq 6000	PAIRED	PCR	VIRAL RNA	Severe acute respiratory syndrome coronavirus 2	Homo sapiens	ILLUMINA	2021-04-13	United States	North America	49	2868.36	2612	0.970204	85772689
SRR14330839	PRJNA715749	AMPLICON	SAMN18874245	SRX10685864	USA/MA-CDCBI-CRSP_LOO5DS2MUPQPDKVM/2021	Illumina NovaSeq 6000	PAIRED	PCR	VIRAL RNA	Severe acute respiratory syndrome coronavirus 2	Homo sapiens	ILLUMINA	2021-04-14	United States	North America	51	4439.56	4500	0.998629	132756091
SRR14330840	PRJNA715749	AMPLICON	SAMN18874620	SRX10685863	USA/MA-CDCBI-CRSP_3PXKMPC7VCSYDC7D/2021	Illumina NovaSeq 6000	PAIRED	PCR	VIRAL RNA	Severe acute respiratory syndrome coronavirus 2	Homo sapiens	ILLUMINA	2021-04-14	United States	North America	41	3855.46	3625	0.998294	115289803
SRR14330841	PRJNA715749	AMPLICON	SAMN18873139	SRX10685862	USA/MA-CDCBI-CRSP_XEFHFGWJYKWB66XK/2021	Illumina NovaSeq 6000	PAIRED	PCR	VIRAL RNA	Severe acute respiratory syndrome coronavirus 2	Homo sapiens	ILLUMINA	2021-04-13	United States	North America	20	10.5292	0	0.00421362	314854
SRR14330842	PRJNA715749	AMPLICON	SAMN18874307	SRX10685861	USA/MA-CDCBI-CRSP_IUKM7YXYNOTZHN5O/2021	Illumina NovaSeq 6000	PAIRED	PCR	VIRAL RNA	Severe acute respiratory syndrome coronavirus 2	Homo sapiens	ILLUMINA	2021-04-13	United States	North America	53	3688.33	3397	0.998562	110292038
SRR14330843	PRJNA715749	AMPLICON	SAMN18874299	SRX10685860	USA/MA-CDCBI-CRSP_JLZ4334ULGUMXN52/2021	Illumina NovaSeq 6000	PAIRED	PCR	VIRAL RNA	Severe acute respiratory syndrome coronavirus 2	Homo sapiens	ILLUMINA	2021-04-13	United States	North America	47	3741.6	3490	0.997693	111885161
SRR14330844	PRJNA715749	AMPLICON	SAMN18873270	SRX10685859	USA/MA-CDCBI-CRSP_RBWXGZCIYGKPVNA7/2021	Illumina NovaSeq 6000	PAIRED	PCR	VIRAL RNA	Severe acute respiratory syndrome coronavirus 2	Homo sapiens	ILLUMINA	2021-04-13	United States	North America	55	3308.37	2840	0.988028	98930295
SRR14330845	PRJNA715749	AMPLICON	SAMN18874455	SRX10685858	USA/MA-CDCBI-CRSP_COPPMQ4TUBMBKHMK/2021	Illumina NovaSeq 6000	PAIRED	PCR	VIRAL RNA	Severe acute respiratory syndrome coronavirus 2	Homo sapiens	ILLUMINA	2021-04-13	United States	North America	63	529.431	424	0.91225	15831582
SRR14330846	PRJNA715749	AMPLICON	SAMN18874522	SRX10685857	USA/MA-CDCBI-CRSP_7ZPE7O62442MQUBU/2021	Illumina NovaSeq 6000	PAIRED	PCR	VIRAL RNA	Severe acute respiratory syndrome coronavirus 2	Homo sapiens	ILLUMINA	2021-04-13	United States	North America	4	9.58018	0	0.00217369	286476
SRR14330847	PRJNA715749	AMPLICON	SAMN18873213	SRX10685856	USA/MA-CDCBI-CRSP_TQIQBPPETKJJK56Y/2021	Illumina NovaSeq 6000	PAIRED	PCR	VIRAL RNA	Severe acute respiratory syndrome coronavirus 2	Homo sapiens	ILLUMINA	2021-04-13	United States	North America	41	4181.35	3933	0.981373	125034985
SRR14330849	PRJNA715749	AMPLICON	SAMN18874309	SRX10685854	USA/MA-CDCBI-CRSP_ISZRDLEK2NIOC5CW/2021	Illumina NovaSeq 6000	PAIRED	PCR	VIRAL RNA	Severe acute respiratory syndrome coronavirus 2	Homo sapiens	ILLUMINA	2021-04-13	United States	North America	51	3075.71	2730	0.990335	91972980
SRR14330850	PRJNA715749	AMPLICON	SAMN18873294	SRX10685853	USA/MA-CDCBI-CRSP_Q4V3RKVY5M2M4IXC/2021	Illumina NovaSeq 6000	PAIRED	PCR	VIRAL RNA	Severe acute respiratory syndrome coronavirus 2	Homo sapiens	ILLUMINA	2021-04-13	United States	North America	36	3575.49	3305	0.981741	106917974
SRR14330851	PRJNA715749	AMPLICON	SAMN18873084	SRX10685852	USA/MA-CDCBI-CRSP_ZLI4Q5HK62UC6AHU/2021	Illumina NovaSeq 6000	PAIRED	PCR	VIRAL RNA	Severe acute respiratory syndrome coronavirus 2	Homo sapiens	ILLUMINA	2021-04-13	United States	North America	90	3365.35	2562	0.983915	100634005
SRR14330852	PRJNA715749	AMPLICON	SAMN18874336	SRX10685851	USA/MA-CDCBI-CRSP_HS2AQLHUX7P52XEH/2021	Illumina NovaSeq 6000	PAIRED	PCR	VIRAL RNA	Severe acute respiratory syndrome coronavirus 2	Homo sapiens	ILLUMINA	2021-04-13	United States	North America	47	4019.83	3717	0.990503	120204979
SRR14330853	PRJNA715749	AMPLICON	SAMN18873206	SRX10685850	USA/MA-CDCBI-CRSP_UCRJ7BDP6R3ALZNJ/2021	Illumina NovaSeq 6000	PAIRED	PCR	VIRAL RNA	Severe acute respiratory syndrome coronavirus 2	Homo sapiens	ILLUMINA	2021-04-13	United States	North America	57	3961.79	3639	0.983948	118469347
SRR14330854	PRJNA715749	AMPLICON	SAMN18874480	SRX10685849	USA/MA-CDCBI-CRSP_BS7EVC4SPQ7VMSQC/2021	Illumina NovaSeq 6000	PAIRED	PCR	VIRAL RNA	Severe acute respiratory syndrome coronavirus 2	Homo sapiens	ILLUMINA	2021-04-13	United States	North America	58	3006.6	2551	0.978296	89906362
SRR14330855	PRJNA715749	AMPLICON	SAMN18874571	SRX10685848	USA/MA-CDCBI-CRSP_5S4NRLVA6NY2PUJ4/2021	Illumina NovaSeq 6000	PAIRED	PCR	VIRAL RNA	Severe acute respiratory syndrome coronavirus 2	Homo sapiens	ILLUMINA	2021-04-13	United States	North America	50	3417.21	3172	0.970304	102184832
SRR14330856	PRJNA715749	AMPLICON	SAMN18874356	SRX10685847	USA/MA-CDCBI-CRSP_GZPVU6UJECGTCCPN/2021	Illumina NovaSeq 6000	PAIRED	PCR	VIRAL RNA	Severe acute respiratory syndrome coronavirus 2	Homo sapiens	ILLUMINA	2021-04-13	United States	North America	46	3128.76	2809	0.998595	93559241
SRR14330857	PRJNA715749	AMPLICON	SAMN18874332	SRX10685846	USA/MA-CDCBI-CRSP_HUWY4ROT6PAS4635/2021	Illumina NovaSeq 6000	PAIRED	PCR	VIRAL RNA	Severe acute respiratory syndrome coronavirus 2	Homo sapiens	ILLUMINA	2021-04-13	United States	North America	61	2889.86	2240	0.984951	86415462
SRR14330858	PRJNA715749	AMPLICON	SAMN18874374	SRX10685845	USA/MA-CDCBI-CRSP_GCRCK4W7ENCJQ6KQ/2021	Illumina NovaSeq 6000	PAIRED	PCR	VIRAL RNA	Severe acute respiratory syndrome coronavirus 2	Homo sapiens	ILLUMINA	2021-04-14	United States	North America	52	2971.04	2710	0.969435	88843000
SRR14330859	PRJNA715749	AMPLICON	SAMN18874481	SRX10685844	USA/MA-CDCBI-CRSP_BRSO2V56MBYUHJSF/2021	Illumina NovaSeq 6000	PAIRED	PCR	VIRAL RNA	Severe acute respiratory syndrome coronavirus 2	Homo sapiens	ILLUMINA	2021-04-13	United States	North America	50	4177.12	4066	0.988195	124908390
SRR14330860	PRJNA715749	AMPLICON	SAMN18874447	SRX10685843	USA/MA-CDCBI-CRSP_CVOYDBVQPXXNEAKQ/2021	Illumina NovaSeq 6000	PAIRED	PCR	VIRAL RNA	Severe acute respiratory syndrome coronavirus 2	Homo sapiens	ILLUMINA	2021-04-13	United States	North America	93	3100.7	2362	0.968164	92720153
SRR14330861	PRJNA715749	AMPLICON	SAMN18873312	SRX10685842	USA/MA-CDCBI-CRSP_PKEDYW774XUFUBAC/2021	Illumina NovaSeq 6000	PAIRED	PCR	VIRAL RNA	Severe acute respiratory syndrome coronavirus 2	Homo sapiens	ILLUMINA	2021-04-13	United States	North America	47	2682.37	2391	0.990402	80211032
SRR14330862	PRJNA715749	AMPLICON	SAMN18874380	SRX10685841	USA/MA-CDCBI-CRSP_FYQYPX6J36456JQZ/2021	Illumina NovaSeq 6000	PAIRED	PCR	VIRAL RNA	Severe acute respiratory syndrome coronavirus 2	Homo sapiens	ILLUMINA	2021-04-13	United States	North America	35	3172.12	2745	0.982176	94855982
SRR14330863	PRJNA715749	AMPLICON	SAMN18873263	SRX10685840	USA/MA-CDCBI-CRSP_RS4S7YCT2APELDIF/2021	Illumina NovaSeq 6000	PAIRED	PCR	VIRAL RNA	Severe acute respiratory syndrome coronavirus 2	Homo sapiens	ILLUMINA	2021-04-13	United States	North America	46	4019.29	3792	0.998629	120188914
SRR14330864	PRJNA715749	AMPLICON	SAMN18874498	SRX10685839	USA/MA-CDCBI-CRSP_AV6TRG6VR7NMWR5D/2021	Illumina NovaSeq 6000	PAIRED	PCR	VIRAL RNA	Severe acute respiratory syndrome coronavirus 2	Homo sapiens	ILLUMINA	2021-04-13	United States	North America	87	2244.19	1091	0.890747	67107907
SRR14330865	PRJNA715749	AMPLICON	SAMN18874511	SRX10685838	USA/MA-CDCBI-CRSP_AHL4GUYNEU652K4B/2021	Illumina NovaSeq 6000	PAIRED	PCR	VIRAL RNA	Severe acute respiratory syndrome coronavirus 2	Homo sapiens	ILLUMINA	2021-04-13	United States	North America	42	3716.43	3492	0.987593	111132376
SRR14330866	PRJNA715749	AMPLICON	SAMN18874585	SRX10685837	USA/MA-CDCBI-CRSP_5B2THRPXPML7X4CX/2021	Illumina NovaSeq 6000	PAIRED	PCR	VIRAL RNA	Severe acute respiratory syndrome coronavirus 2	Homo sapiens	ILLUMINA	2021-04-13	United States	North America	92	2803.24	1960	0.966625	83825346
SRR14330867	PRJNA715749	AMPLICON	SAMN18874328	SRX10685836	USA/MA-CDCBI-CRSP_HWGPVK45AZ4UQ2I7/2021	Illumina NovaSeq 6000	PAIRED	PCR	VIRAL RNA	Severe acute respiratory syndrome coronavirus 2	Homo sapiens	ILLUMINA	2021-04-13	United States	North America	58	3669.6	3376	0.988931	109732187
SRR14330868	PRJNA715749	AMPLICON	SAMN18874521	SRX10685835	USA/MA-CDCBI-CRSP_A5XAGSMHARFEZQ62/2021	Illumina NovaSeq 6000	PAIRED	PCR	VIRAL RNA	Severe acute respiratory syndrome coronavirus 2	Homo sapiens	ILLUMINA	2021-04-13	United States	North America	48	3020.75	2719	0.990034	90329476
SRR14330869	PRJNA715749	AMPLICON	SAMN18874650	SRX10685834	USA/MA-CDCBI-CRSP_2ML75JWEF3YN7RKB/2021	Illumina NovaSeq 6000	PAIRED	PCR	VIRAL RNA	Severe acute respiratory syndrome coronavirus 2	Homo sapiens	ILLUMINA	2021-04-14	United States	North America	76	3180.75	2484	0.967997	95114098
SRR14330870	PRJNA715749	AMPLICON	SAMN18874437	SRX10685833	USA/MA-CDCBI-CRSP_DBF2AVPPSROBSTOK/2021	Illumina NovaSeq 6000	PAIRED	PCR	VIRAL RNA	Severe acute respiratory syndrome coronavirus 2	Homo sapiens	ILLUMINA	2021-04-13	United States	North America	92	2426.2	1252	0.947229	72550731
SRR14330871	PRJNA715749	AMPLICON	SAMN18873105	SRX10685832	USA/MA-CDCBI-CRSP_YOMOV3DV2VKCSBNR/2021	Illumina NovaSeq 6000	PAIRED	PCR	VIRAL RNA	Severe acute respiratory syndrome coronavirus 2	Homo sapiens	ILLUMINA	2021-04-14	United States	North America	69	3445.25	2872	0.946661	103023289
SRR14330872	PRJNA715749	AMPLICON	SAMN18874327	SRX10685831	USA/MA-CDCBI-CRSP_HZOLI7YYHIDEQIIX/2021	Illumina NovaSeq 6000	PAIRED	PCR	VIRAL RNA	Severe acute respiratory syndrome coronavirus 2	Homo sapiens	ILLUMINA	2021-04-14	United States	North America	51	4186.73	4032	0.997994	125195675
SRR14330873	PRJNA715749	AMPLICON	SAMN18873260	SRX10685830	USA/MA-CDCBI-CRSP_RVQKDEV2AV3PXNJE/2021	Illumina NovaSeq 6000	PAIRED	PCR	VIRAL RNA	Severe acute respiratory syndrome coronavirus 2	Homo sapiens	ILLUMINA	2021-04-14	United States	North America	40	3065.45	2842	0.978832	91666031
SRR14330874	PRJNA715749	AMPLICON	SAMN18873244	SRX10685829	USA/MA-CDCBI-CRSP_SKKD5GMR3HSLYBGW/2021	Illumina NovaSeq 6000	PAIRED	PCR	VIRAL RNA	Severe acute respiratory syndrome coronavirus 2	Homo sapiens	ILLUMINA	2021-04-14	United States	North America	47	2936.78	2609	0.998562	87818596
SRR14330875	PRJNA715749	AMPLICON	SAMN18873113	SRX10685828	USA/MA-CDCBI-CRSP_YBFJHRRSNIFEG4LW/2021	Illumina NovaSeq 6000	PAIRED	PCR	VIRAL RNA	Severe acute respiratory syndrome coronavirus 2	Homo sapiens	ILLUMINA	2021-04-14	United States	North America	33	3091.71	2847	0.976591	92451551
SRR14330876	PRJNA715749	AMPLICON	SAMN18874260	SRX10685827	USA/MA-CDCBI-CRSP_L3LYKPMFT5BEX3AC/2021	Illumina NovaSeq 6000	PAIRED	PCR	VIRAL RNA	Severe acute respiratory syndrome coronavirus 2	Homo sapiens	ILLUMINA	2021-04-14	United States	North America	94	2735.6	1928	0.95248	81802533
SRR14330877	PRJNA715749	AMPLICON	SAMN18874234	SRX10685826	USA/MA-CDCBI-CRSP_LZQ4G7D5OACVAKWS/2021	Illumina NovaSeq 6000	PAIRED	PCR	VIRAL RNA	Severe acute respiratory syndrome coronavirus 2	Homo sapiens	ILLUMINA	2021-04-14	United States	North America	76	2587.16	1874	0.951744	77363874
SRR14330878	PRJNA715749	AMPLICON	SAMN18874251	SRX10685825	USA/MA-CDCBI-CRSP_LIJ2F26KS4DJP52U/2021	Illumina NovaSeq 6000	PAIRED	PCR	VIRAL RNA	Severe acute respiratory syndrome coronavirus 2	Homo sapiens	ILLUMINA	2021-04-15	United States	North America	47	3160.65	2835	0.989566	94512876
SRR14330879	PRJNA715749	AMPLICON	SAMN18873365	SRX10685824	USA/MA-CDCBI-CRSP_NDGT55XSZRBLH4S4/2021	Illumina NovaSeq 6000	PAIRED	PCR	VIRAL RNA	Severe acute respiratory syndrome coronavirus 2	Homo sapiens	ILLUMINA	2021-04-14	United States	North America	31	3500.96	3201	0.99495	104689103
SRR14330880	PRJNA715749	AMPLICON	SAMN18873079	SRX10685823	USA/MA-CDCBI-CRSP_ZVNY4X2MZWDBTIBY/2021	Illumina NovaSeq 6000	PAIRED	PCR	VIRAL RNA	Severe acute respiratory syndrome coronavirus 2	Homo sapiens	ILLUMINA	2021-04-14	United States	North America	0	9.79975	0	0.00217369	293042
SRR14330881	PRJNA715749	AMPLICON	SAMN18873216	SRX10685822	USA/MA-CDCBI-CRSP_TP7KX3J2SOVZJVAF/2021	Illumina NovaSeq 6000	PAIRED	PCR	VIRAL RNA	Severe acute respiratory syndrome coronavirus 2	Homo sapiens	ILLUMINA	2021-04-14	United States	North America	27	3093.19	2787	0.99903	92495557
SRR14330882	PRJNA715749	AMPLICON	SAMN18873092	SRX10685821	USA/MA-CDCBI-CRSP_Z5RBWPHTTJHQA75X/2021	Illumina NovaSeq 6000	PAIRED	PCR	VIRAL RNA	Severe acute respiratory syndrome coronavirus 2	Homo sapiens	ILLUMINA	2021-04-14	United States	North America	90	2200.24	1352	0.910678	65793855
SRR14330883	PRJNA715749	AMPLICON	SAMN18874329	SRX10685820	USA/MA-CDCBI-CRSP_HVSWKT3HBZYIANTX/2021	Illumina NovaSeq 6000	PAIRED	PCR	VIRAL RNA	Severe acute respiratory syndrome coronavirus 2	Homo sapiens	ILLUMINA	2021-04-14	United States	North America	101	3035.34	2387	0.96094	90765719
SRR14330884	PRJNA715749	AMPLICON	SAMN18873234	SRX10685819	USA/MA-CDCBI-CRSP_SW223FTGEY5LYPQ7/2021	Illumina NovaSeq 6000	PAIRED	PCR	VIRAL RNA	Severe acute respiratory syndrome coronavirus 2	Homo sapiens	ILLUMINA	2021-04-14	United States	North America	49	3524.16	3151	0.98659	105383060
SRR14330885	PRJNA715749	AMPLICON	SAMN18873124	SRX10685818	USA/MA-CDCBI-CRSP_XZNU34OLRXLGYCPZ/2021	Illumina NovaSeq 6000	PAIRED	PCR	VIRAL RNA	Severe acute respiratory syndrome coronavirus 2	Homo sapiens	ILLUMINA	2021-04-14	United States	North America	53	4065.41	3939	0.992977	121568078
SRR14330886	PRJNA715749	AMPLICON	SAMN18873115	SRX10685817	USA/MA-CDCBI-CRSP_YAS3HNWL6RA5T3JM/2021	Illumina NovaSeq 6000	PAIRED	PCR	VIRAL RNA	Severe acute respiratory syndrome coronavirus 2	Homo sapiens	ILLUMINA	2021-04-14	United States	North America	52	3931.4	3735	0.981808	117560679
SRR14330887	PRJNA715749	AMPLICON	SAMN18874371	SRX10685816	USA/MA-CDCBI-CRSP_GGE3GKQMPB3UMOH5/2021	Illumina NovaSeq 6000	PAIRED	PCR	VIRAL RNA	Severe acute respiratory syndrome coronavirus 2	Homo sapiens	ILLUMINA	2021-04-14	United States	North America	49	3014.74	2716	0.98669	90149740
SRR14330888	PRJNA715749	AMPLICON	SAMN18874363	SRX10685815	USA/MA-CDCBI-CRSP_GR6GEWC2YA67RWBS/2021	Illumina NovaSeq 6000	PAIRED	PCR	VIRAL RNA	Severe acute respiratory syndrome coronavirus 2	Homo sapiens	ILLUMINA	2021-04-14	United States	North America	48	2908.72	2528	0.995485	86979373
SRR14330889	PRJNA715749	AMPLICON	SAMN18874569	SRX10685814	USA/MA-CDCBI-CRSP_5WHBAWDXX6HT4UQE/2021	Illumina NovaSeq 6000	PAIRED	PCR	VIRAL RNA	Severe acute respiratory syndrome coronavirus 2	Homo sapiens	ILLUMINA	2021-04-14	United States	North America	51	3632.34	3505	0.970973	108618009
SRR14330890	PRJNA715749	AMPLICON	SAMN18873144	SRX10685813	USA/MA-CDCBI-CRSP_X6BNZ6QVW6FGRPNR/2021	Illumina NovaSeq 6000	PAIRED	PCR	VIRAL RNA	Severe acute respiratory syndrome coronavirus 2	Homo sapiens	ILLUMINA	2021-04-14	United States	North America	61	3721.05	3326	0.99087	111270578
SRR14330891	PRJNA715749	AMPLICON	SAMN18873329	SRX10685812	USA/MA-CDCBI-CRSP_OY34Y7DYH4WIEWFH/2021	Illumina NovaSeq 6000	PAIRED	PCR	VIRAL RNA	Severe acute respiratory syndrome coronavirus 2	Homo sapiens	ILLUMINA	2021-04-14	United States	North America	47	2862.07	2536	0.998395	85584491
SRR14330892	PRJNA715749	AMPLICON	SAMN18873136	SRX10685811	USA/MA-CDCBI-CRSP_XMQ3JBABR3C65RQ4/2021	Illumina NovaSeq 6000	PAIRED	PCR	VIRAL RNA	Severe acute respiratory syndrome coronavirus 2	Homo sapiens	ILLUMINA	2021-04-15	United States	North America	54	4619.47	4691	0.998562	138136069
SRR14330893	PRJNA715749	AMPLICON	SAMN18874279	SRX10685810	USA/MA-CDCBI-CRSP_KGNF62HZPUU473NZ/2021	Illumina NovaSeq 6000	PAIRED	PCR	VIRAL RNA	Severe acute respiratory syndrome coronavirus 2	Homo sapiens	ILLUMINA	2021-04-15	United States	North America	50	3036.05	2775	0.960974	90787071
SRR14330894	PRJNA715749	AMPLICON	SAMN18873242	SRX10685809	USA/MA-CDCBI-CRSP_SOJUSBFCHWTWNI2E/2021	Illumina NovaSeq 6000	PAIRED	PCR	VIRAL RNA	Severe acute respiratory syndrome coronavirus 2	Homo sapiens	ILLUMINA	2021-04-15	United States	North America	56	3793.73	3533	0.962679	113443821
SRR14330895	PRJNA715749	AMPLICON	SAMN18874532	SRX10685808	USA/MA-CDCBI-CRSP_7T576UYJ76PAHKLA/2021	Illumina NovaSeq 6000	PAIRED	PCR	VIRAL RNA	Severe acute respiratory syndrome coronavirus 2	Homo sapiens	ILLUMINA	2021-04-14	United States	North America	45	2974.51	2652	0.987493	88946907
SRR14330896	PRJNA715749	AMPLICON	SAMN18874435	SRX10685807	USA/MA-CDCBI-CRSP_DDPVOFEJ63GUTZSJ/2021	Illumina NovaSeq 6000	PAIRED	PCR	VIRAL RNA	Severe acute respiratory syndrome coronavirus 2	Homo sapiens	ILLUMINA	2021-04-14	United States	North America	110	2332.05	1193	0.846771	69735320
SRR14330897	PRJNA715749	AMPLICON	SAMN18873086	SRX10685806	USA/MA-CDCBI-CRSP_ZEQMT2RFIWSXNTGW/2021	Illumina NovaSeq 6000	PAIRED	PCR	VIRAL RNA	Severe acute respiratory syndrome coronavirus 2	Homo sapiens	ILLUMINA	2021-04-14	United States	North America	36	2516.54	2104	0.979801	75252204
SRR14330898	PRJNA715749	AMPLICON	SAMN18873151	SRX10685805	USA/MA-CDCBI-CRSP_WVC2VFLEPSARJ6YK/2021	Illumina NovaSeq 6000	PAIRED	PCR	VIRAL RNA	Severe acute respiratory syndrome coronavirus 2	Homo sapiens	ILLUMINA	2021-04-14	United States	North America	57	3391.83	3100	0.997927	101425794
SRR14330899	PRJNA715749	AMPLICON	SAMN18873178	SRX10685804	USA/MA-CDCBI-CRSP_VQ3JU3L6GBN7GZKJ/2021	Illumina NovaSeq 6000	PAIRED	PCR	VIRAL RNA	Severe acute respiratory syndrome coronavirus 2	Homo sapiens	ILLUMINA	2021-04-14	United States	North America	40	3107.99	2848	0.982008	92938357
SRR14330900	PRJNA715749	AMPLICON	SAMN18874645	SRX10685803	USA/MA-CDCBI-CRSP_2UFSQ7PAOIJDGKXE/2021	Illumina NovaSeq 6000	PAIRED	PCR	VIRAL RNA	Severe acute respiratory syndrome coronavirus 2	Homo sapiens	ILLUMINA	2021-04-14	United States	North America	44	3102.38	2758	0.979734	92770490
SRR14330901	PRJNA715749	AMPLICON	SAMN18873169	SRX10685802	USA/MA-CDCBI-CRSP_W7NALBZGFQEFWYOU/2021	Illumina NovaSeq 6000	PAIRED	PCR	VIRAL RNA	Severe acute respiratory syndrome coronavirus 2	Homo sapiens	ILLUMINA	2021-04-14	United States	North America	49	3179.69	2863	0.969702	95082169
SRR14330902	PRJNA715749	AMPLICON	SAMN18873367	SRX10685801	USA/MA-CDCBI-CRSP_NAION2DTXTO4XTQJ/2021	Illumina NovaSeq 6000	PAIRED	PCR	VIRAL RNA	Severe acute respiratory syndrome coronavirus 2	Homo sapiens	ILLUMINA	2021-04-14	United States	North America	42	2950.23	2455	0.986557	88220831
SRR14330903	PRJNA715749	AMPLICON	SAMN18873239	SRX10685800	USA/MA-CDCBI-CRSP_SSHMIKDC6JFE7ZU4/2021	Illumina NovaSeq 6000	PAIRED	PCR	VIRAL RNA	Severe acute respiratory syndrome coronavirus 2	Homo sapiens	ILLUMINA	2021-04-14	United States	North America	37	3086.75	2670	0.994716	92303212
SRR14330904	PRJNA715749	AMPLICON	SAMN18873301	SRX10685799	USA/MA-CDCBI-CRSP_PXTDS2BPBAEDSDXN/2021	Illumina NovaSeq 6000	PAIRED	PCR	VIRAL RNA	Severe acute respiratory syndrome coronavirus 2	Homo sapiens	ILLUMINA	2021-04-14	United States	North America	49	3352.33	3068	0.998529	100244752
SRR14330905	PRJNA715749	AMPLICON	SAMN18874411	SRX10685798	USA/MA-CDCBI-CRSP_EJB3JJ2ZILXUMHFL/2021	Illumina NovaSeq 6000	PAIRED	PCR	VIRAL RNA	Severe acute respiratory syndrome coronavirus 2	Homo sapiens	ILLUMINA	2021-04-14	United States	North America	39	3436.06	3153	0.970739	102748363
SRR14330906	PRJNA715749	AMPLICON	SAMN18873177	SRX10685797	USA/MA-CDCBI-CRSP_VQRSK5R7GUN2SI53/2021	Illumina NovaSeq 6000	PAIRED	PCR	VIRAL RNA	Severe acute respiratory syndrome coronavirus 2	Homo sapiens	ILLUMINA	2021-04-14	United States	North America	56	3998.78	3840	0.985219	119575599
SRR14330907	PRJNA715749	AMPLICON	SAMN18873345	SRX10685796	USA/MA-CDCBI-CRSP_ODT3RVU5IDFYTDTI/2021	Illumina NovaSeq 6000	PAIRED	PCR	VIRAL RNA	Severe acute respiratory syndrome coronavirus 2	Homo sapiens	ILLUMINA	2021-04-14	United States	North America	39	2643.14	2398	0.954386	79037843
SRR14330908	PRJNA715749	AMPLICON	SAMN18874523	SRX10685795	USA/MA-CDCBI-CRSP_7ZOQSVLSWDIZB5FV/2021	Illumina NovaSeq 6000	PAIRED	PCR	VIRAL RNA	Severe acute respiratory syndrome coronavirus 2	Homo sapiens	ILLUMINA	2021-04-14	United States	North America	64	3629.49	3253	0.98455	108532563
SRR14330909	PRJNA715749	AMPLICON	SAMN18874415	SRX10685794	USA/MA-CDCBI-CRSP_EDCX65JMIIDVA3UY/2021	Illumina NovaSeq 6000	PAIRED	PCR	VIRAL RNA	Severe acute respiratory syndrome coronavirus 2	Homo sapiens	ILLUMINA	2021-04-14	United States	North America	83	3450.17	2912	0.988229	103170506
SRR14330910	PRJNA715749	AMPLICON	SAMN18873339	SRX10685793	USA/MA-CDCBI-CRSP_OIUTWTVUTVQDKC7S/2021	Illumina NovaSeq 6000	PAIRED	PCR	VIRAL RNA	Severe acute respiratory syndrome coronavirus 2	Homo sapiens	ILLUMINA	2021-04-14	United States	North America	37	3327.8	3054	0.991606	99511176
SRR14330911	PRJNA715749	AMPLICON	SAMN18874230	SRX10685792	USA/MA-CDCBI-CRSP_M6M5S7LWPFZIBIVD/2021	Illumina NovaSeq 6000	PAIRED	PCR	VIRAL RNA	Severe acute respiratory syndrome coronavirus 2	Homo sapiens	ILLUMINA	2021-04-14	United States	North America	44	3697.33	3519	0.971441	110561150
SRR14330912	PRJNA715749	AMPLICON	SAMN18874524	SRX10685791	USA/MA-CDCBI-CRSP_7XJ2RGIKL2BB22N3/2021	Illumina NovaSeq 6000	PAIRED	PCR	VIRAL RNA	Severe acute respiratory syndrome coronavirus 2	Homo sapiens	ILLUMINA	2021-04-14	United States	North America	52	2643.12	2354	0.987192	79037100
SRR14330913	PRJNA715749	AMPLICON	SAMN18873096	SRX10685790	USA/MA-CDCBI-CRSP_YWUJ67F4G2GWOOXK/2021	Illumina NovaSeq 6000	PAIRED	PCR	VIRAL RNA	Severe acute respiratory syndrome coronavirus 2	Homo sapiens	ILLUMINA	2021-04-14	United States	North America	37	2614.39	2241	0.988128	78178007
SRR14330914	PRJNA715749	AMPLICON	SAMN18873825	SRX10685789	USA/MA-CDCBI-CRSP_MRUMTLVOME3WJFXU/2021	Illumina NovaSeq 6000	PAIRED	PCR	VIRAL RNA	Severe acute respiratory syndrome coronavirus 2	Homo sapiens	ILLUMINA	2021-04-14	United States	North America	79	2514.29	1615	0.943818	75184940
SRR14330915	PRJNA715749	AMPLICON	SAMN18874304	SRX10685788	USA/MA-CDCBI-CRSP_IYBGB34EUBAVLCOA/2021	Illumina NovaSeq 6000	PAIRED	PCR	VIRAL RNA	Severe acute respiratory syndrome coronavirus 2	Homo sapiens	ILLUMINA	2021-04-14	United States	North America	83	2552.59	1536	0.930107	76330108
SRR14330916	PRJNA715749	AMPLICON	SAMN18874510	SRX10685787	USA/MA-CDCBI-CRSP_AHY4SM46DFYSMQD5/2021	Illumina NovaSeq 6000	PAIRED	PCR	VIRAL RNA	Severe acute respiratory syndrome coronavirus 2	Homo sapiens	ILLUMINA	2021-04-14	United States	North America	51	3531.89	3294	0.971441	105614084
SRR14330917	PRJNA715749	AMPLICON	SAMN18874297	SRX10685786	USA/MA-CDCBI-CRSP_JQUVUICWMCLXSTKX/2021	Illumina NovaSeq 6000	PAIRED	PCR	VIRAL RNA	Severe acute respiratory syndrome coronavirus 2	Homo sapiens	ILLUMINA	2021-04-14	United States	North America	45	3353.01	3058	0.998395	100264946
SRR14330918	PRJNA715749	AMPLICON	SAMN18873158	SRX10685785	USA/MA-CDCBI-CRSP_WQCC43QALK7YSYAT/2021	Illumina NovaSeq 6000	PAIRED	PCR	VIRAL RNA	Severe acute respiratory syndrome coronavirus 2	Homo sapiens	ILLUMINA	2021-04-14	United States	North America	50	3956.34	3777	0.985988	118306307
SRR14330919	PRJNA715749	AMPLICON	SAMN18873200	SRX10685784	USA/MA-CDCBI-CRSP_UJOEJTMN5JE3FXG7/2021	Illumina NovaSeq 6000	PAIRED	PCR	VIRAL RNA	Severe acute respiratory syndrome coronavirus 2	Homo sapiens	ILLUMINA	2021-04-14	United States	North America	43	2898.13	2543	0.994348	86662905
SRR14330920	PRJNA715749	AMPLICON	SAMN18874566	SRX10685783	USA/MA-CDCBI-CRSP_65WFDHUQRZDN5IXE/2021	Illumina NovaSeq 6000	PAIRED	PCR	VIRAL RNA	Severe acute respiratory syndrome coronavirus 2	Homo sapiens	ILLUMINA	2021-04-14	United States	North America	74	3255.81	2600	0.987526	97358503
SRR14330921	PRJNA715749	AMPLICON	SAMN18873366	SRX10685782	USA/MA-CDCBI-CRSP_NAVK5FQEOT5UTXJS/2021	Illumina NovaSeq 6000	PAIRED	PCR	VIRAL RNA	Severe acute respiratory syndrome coronavirus 2	Homo sapiens	ILLUMINA	2021-04-14	United States	North America	53	721.454	594	0.965187	21573631
SRR14330922	PRJNA715749	AMPLICON	SAMN18873268	SRX10685781	USA/MA-CDCBI-CRSP_RDAD5FGOUUJB2FK3/2021	Illumina NovaSeq 6000	PAIRED	PCR	VIRAL RNA	Severe acute respiratory syndrome coronavirus 2	Homo sapiens	ILLUMINA	2021-04-14	United States	North America	54	829.339	630	0.892352	24799727
SRR14330923	PRJNA715749	AMPLICON	SAMN18873123	SRX10685780	USA/MA-CDCBI-CRSP_XZX2BKGB4O2HDPER/2021	Illumina NovaSeq 6000	PAIRED	PCR	VIRAL RNA	Severe acute respiratory syndrome coronavirus 2	Homo sapiens	ILLUMINA	2021-04-14	United States	North America	108	7.3516	6	0	219835
SRR14330924	PRJNA715749	AMPLICON	SAMN18873222	SRX10685779	USA/MA-CDCBI-CRSP_TFWPCKAWRIAXS2S2/2021	Illumina NovaSeq 6000	PAIRED	PCR	VIRAL RNA	Severe acute respiratory syndrome coronavirus 2	Homo sapiens	ILLUMINA	2021-04-14	United States	North America	67	3424.46	2912	0.970237	102401773
SRR14330925	PRJNA715749	AMPLICON	SAMN18874241	SRX10685778	USA/MA-CDCBI-CRSP_LQITXZM7XPSLOLVV/2021	Illumina NovaSeq 6000	PAIRED	PCR	VIRAL RNA	Severe acute respiratory syndrome coronavirus 2	Homo sapiens	ILLUMINA	2021-04-14	United States	North America	90	4.98616	3	0	149101
SRR14330926	PRJNA715749	AMPLICON	SAMN18874253	SRX10685777	USA/MA-CDCBI-CRSP_LEFA7CKSYXPR64SC/2021	Illumina NovaSeq 6000	PAIRED	PCR	VIRAL RNA	Severe acute respiratory syndrome coronavirus 2	Homo sapiens	ILLUMINA	2021-04-14	United States	North America	54	3834.54	3735	0.971775	114664189
SRR14330927	PRJNA715749	AMPLICON	SAMN18873132	SRX10685776	USA/MA-CDCBI-CRSP_XPXXSXK2E2LNFD3G/2021	Illumina NovaSeq 6000	PAIRED	PCR	VIRAL RNA	Severe acute respiratory syndrome coronavirus 2	Homo sapiens	ILLUMINA	2021-04-14	United States	North America	59	3893.23	3740	0.967829	116419170
SRR14330928	PRJNA715749	AMPLICON	SAMN18873334	SRX10685775	USA/MA-CDCBI-CRSP_OTCXC2YADXRIO3S3/2021	Illumina NovaSeq 6000	PAIRED	PCR	VIRAL RNA	Severe acute respiratory syndrome coronavirus 2	Homo sapiens	ILLUMINA	2021-04-14	United States	North America	35	2420.4	2044	0.989332	72377167
SRR14330929	PRJNA715749	AMPLICON	SAMN18873078	SRX10685774	USA/MA-CDCBI-CRSP_ZXVQEVEFKCQJQ6O7/2021	Illumina NovaSeq 6000	PAIRED	PCR	VIRAL RNA	Severe acute respiratory syndrome coronavirus 2	Homo sapiens	ILLUMINA	2021-04-14	United States	North America	28	3214.41	3021	0.998997	96120608
SRR14330930	PRJNA715749	AMPLICON	SAMN18873264	SRX10685773	USA/MA-CDCBI-CRSP_ROEAVC7DGDVB4TK2/2021	Illumina NovaSeq 6000	PAIRED	PCR	VIRAL RNA	Severe acute respiratory syndrome coronavirus 2	Homo sapiens	ILLUMINA	2021-04-14	United States	North America	71	1768.55	571	0.682072	52884985
SRR14330931	PRJNA715749	AMPLICON	SAMN18874536	SRX10685772	USA/MA-CDCBI-CRSP_7LX3I2P3CNM24ORR/2021	Illumina NovaSeq 6000	PAIRED	PCR	VIRAL RNA	Severe acute respiratory syndrome coronavirus 2	Homo sapiens	ILLUMINA	2021-04-14	United States	North America	29	3750.36	3471	0.988697	112146892
SRR14330932	PRJNA715749	AMPLICON	SAMN18874264	SRX10685771	USA/MA-CDCBI-CRSP_KW33TRZVY5UZWZDH/2021	Illumina NovaSeq 6000	PAIRED	PCR	VIRAL RNA	Severe acute respiratory syndrome coronavirus 2	Homo sapiens	ILLUMINA	2021-04-14	United States	North America	49	2812.68	2557	0.967328	84107454
SRR14330933	PRJNA715749	AMPLICON	SAMN18874426	SRX10685770	USA/MA-CDCBI-CRSP_DWTLB525L2PA5UTA/2021	Illumina NovaSeq 6000	PAIRED	PCR	VIRAL RNA	Severe acute respiratory syndrome coronavirus 2	Homo sapiens	ILLUMINA	2021-04-14	United States	North America	50	2480.73	2124	0.97425	74181287
SRR14330934	PRJNA715749	AMPLICON	SAMN18874503	SRX10685769	USA/MA-CDCBI-CRSP_APETXMY6Z334JK4E/2021	Illumina NovaSeq 6000	PAIRED	PCR	VIRAL RNA	Severe acute respiratory syndrome coronavirus 2	Homo sapiens	ILLUMINA	2021-04-14	United States	North America	49	2743.29	2515	0.972578	82032600
SRR14330935	PRJNA715749	AMPLICON	SAMN18874619	SRX10685768	USA/MA-CDCBI-CRSP_3Q4PCUU5WNIL74N4/2021	Illumina NovaSeq 6000	PAIRED	PCR	VIRAL RNA	Severe acute respiratory syndrome coronavirus 2	Homo sapiens	ILLUMINA	2021-04-14	United States	North America	34	4163.54	4027	0.99893	124502351
SRR14330936	PRJNA715749	AMPLICON	SAMN18874508	SRX10685767	USA/MA-CDCBI-CRSP_AIQSFTIM6LWRRO3C/2021	Illumina NovaSeq 6000	PAIRED	PCR	VIRAL RNA	Severe acute respiratory syndrome coronavirus 2	Homo sapiens	ILLUMINA	2021-04-14	United States	North America	31	3353.34	3043	0.99893	100275044
SRR14330937	PRJNA715749	AMPLICON	SAMN18873201	SRX10685766	USA/MA-CDCBI-CRSP_UJBECFU5YW2MJ32M/2021	Illumina NovaSeq 6000	PAIRED	PCR	VIRAL RNA	Severe acute respiratory syndrome coronavirus 2	Homo sapiens	ILLUMINA	2021-04-14	United States	North America	35	3450.29	3086	0.981306	103174043
SRR14330938	PRJNA715749	AMPLICON	SAMN18873110	SRX10685765	USA/MA-CDCBI-CRSP_YHYDY6ZW4INMAHLZ/2021	Illumina NovaSeq 6000	PAIRED	PCR	VIRAL RNA	Severe acute respiratory syndrome coronavirus 2	Homo sapiens	ILLUMINA	2021-04-14	United States	North America	60	3971.43	3866	0.960104	118757701
SRR14330939	PRJNA715749	AMPLICON	SAMN18874596	SRX10685764	USA/MA-CDCBI-CRSP_4RVHBPCHS5P5KAND/2021	Illumina NovaSeq 6000	PAIRED	PCR	VIRAL RNA	Severe acute respiratory syndrome coronavirus 2	Homo sapiens	ILLUMINA	2021-04-14	United States	North America	65	4045.67	3935	0.967328	120977608
SRR14330940	PRJNA715749	AMPLICON	SAMN18874258	SRX10685763	USA/MA-CDCBI-CRSP_LCIY2H7VEHDLURM4/2021	Illumina NovaSeq 6000	PAIRED	PCR	VIRAL RNA	Severe acute respiratory syndrome coronavirus 2	Homo sapiens	ILLUMINA	2021-04-14	United States	North America	53	3240.23	2790	0.990837	96892653
SRR14330941	PRJNA715749	AMPLICON	SAMN18874438	SRX10685762	USA/MA-CDCBI-CRSP_DB3B3SOZSGQ3E62P/2021	Illumina NovaSeq 6000	PAIRED	PCR	VIRAL RNA	Severe acute respiratory syndrome coronavirus 2	Homo sapiens	ILLUMINA	2021-04-14	United States	North America	39	3207.19	2920	0.99893	95904579
SRR14330942	PRJNA715749	AMPLICON	SAMN18874318	SRX10685761	USA/MA-CDCBI-CRSP_IKZGMEGBAKTCULXT/2021	Illumina NovaSeq 6000	PAIRED	PCR	VIRAL RNA	Severe acute respiratory syndrome coronavirus 2	Homo sapiens	ILLUMINA	2021-04-14	United States	North America	50	3429.61	3085	0.989566	102555621
SRR14330943	PRJNA715749	AMPLICON	SAMN18874651	SRX10685760	USA/MA-CDCBI-CRSP_2MADSUY3J2Q5MSPG/2021	Illumina NovaSeq 6000	PAIRED	PCR	VIRAL RNA	Severe acute respiratory syndrome coronavirus 2	Homo sapiens	ILLUMINA	2021-04-14	United States	North America	54	3433.17	3131	0.993713	102662196
SRR14330944	PRJNA715749	AMPLICON	SAMN18874534	SRX10685759	USA/MA-CDCBI-CRSP_7OQIIR6UWIGGULTN/2021	Illumina NovaSeq 6000	PAIRED	PCR	VIRAL RNA	Severe acute respiratory syndrome coronavirus 2	Homo sapiens	ILLUMINA	2021-04-14	United States	North America	71	2878.7	2144	0.978698	86081699
SRR14330945	PRJNA715749	AMPLICON	SAMN18874618	SRX10685758	USA/MA-CDCBI-CRSP_3QAXYYYTFE5WWWN4/2021	Illumina NovaSeq 6000	PAIRED	PCR	VIRAL RNA	Severe acute respiratory syndrome coronavirus 2	Homo sapiens	ILLUMINA	2021-04-14	United States	North America	129	3153.04	2236	0.97017	94285279
SRR14330946	PRJNA715749	AMPLICON	SAMN18874399	SRX10685757	USA/MA-CDCBI-CRSP_F5UPLWZHKHTM3A6A/2021	Illumina NovaSeq 6000	PAIRED	PCR	VIRAL RNA	Severe acute respiratory syndrome coronavirus 2	Homo sapiens	ILLUMINA	2021-04-14	United States	North America	51	2813.71	2114	0.974752	84138323
SRR14330947	PRJNA715749	AMPLICON	SAMN18873325	SRX10685756	USA/MA-CDCBI-CRSP_OZUVTMLEDJCQUT4Y/2021	Illumina NovaSeq 6000	PAIRED	PCR	VIRAL RNA	Severe acute respiratory syndrome coronavirus 2	Homo sapiens	ILLUMINA	2021-04-14	United States	North America	53	3459.45	3193	0.988162	103447893
SRR14330948	PRJNA715749	AMPLICON	SAMN18874382	SRX10685755	USA/MA-CDCBI-CRSP_FW7LYLOXKOIVEW4H/2021	Illumina NovaSeq 6000	PAIRED	PCR	VIRAL RNA	Severe acute respiratory syndrome coronavirus 2	Homo sapiens	ILLUMINA	2021-04-14	United States	North America	53	3402.46	3076	0.986523	101743714
SRR14330949	PRJNA715749	AMPLICON	SAMN18874238	SRX10685754	USA/MA-CDCBI-CRSP_LV3SN6MZWVPJHG64/2021	Illumina NovaSeq 6000	PAIRED	PCR	VIRAL RNA	Severe acute respiratory syndrome coronavirus 2	Homo sapiens	ILLUMINA	2021-04-14	United States	North America	66	1883.95	1062	0.822593	56335862
SRR14330950	PRJNA715749	AMPLICON	SAMN18874626	SRX10685753	USA/MA-CDCBI-CRSP_3FRTBTPVRMK7LJKI/2021	Illumina NovaSeq 6000	PAIRED	PCR	VIRAL RNA	Severe acute respiratory syndrome coronavirus 2	Homo sapiens	ILLUMINA	2021-04-14	United States	North America	48	3683.71	3448	0.998629	110153957
SRR14330951	PRJNA715749	AMPLICON	SAMN18874467	SRX10685752	USA/MA-CDCBI-CRSP_C6E3RKQ7ISCT2P5R/2021	Illumina NovaSeq 6000	PAIRED	PCR	VIRAL RNA	Severe acute respiratory syndrome coronavirus 2	Homo sapiens	ILLUMINA	2021-04-14	United States	North America	49	3145.84	2888	0.971842	94070146
SRR14330952	PRJNA715749	AMPLICON	SAMN18873149	SRX10685751	USA/MA-CDCBI-CRSP_WWZGMRN65EBU6MSN/2021	Illumina NovaSeq 6000	PAIRED	PCR	VIRAL RNA	Severe acute respiratory syndrome coronavirus 2	Homo sapiens	ILLUMINA	2021-04-14	United States	North America	23	3020.1	2769	0.99903	90310120
SRR14330953	PRJNA715749	AMPLICON	SAMN18874296	SRX10685750	USA/MA-CDCBI-CRSP_JXQDJ4F36IBJVSIN/2021	Illumina NovaSeq 6000	PAIRED	PCR	VIRAL RNA	Severe acute respiratory syndrome coronavirus 2	Homo sapiens	ILLUMINA	2021-04-14	United States	North America	40	3299.81	3105	0.986858	98674094
SRR14330954	PRJNA715749	AMPLICON	SAMN18873336	SRX10685749	USA/MA-CDCBI-CRSP_ONPMGJ3G2CC4I4P6/2021	Illumina NovaSeq 6000	PAIRED	PCR	VIRAL RNA	Severe acute respiratory syndrome coronavirus 2	Homo sapiens	ILLUMINA	2021-04-14	United States	North America	56	2849.25	2563	0.983513	85201129
SRR14330955	PRJNA715749	AMPLICON	SAMN18873248	SRX10685748	USA/MA-CDCBI-CRSP_SHYKAUHUILZTED36/2021	Illumina NovaSeq 6000	PAIRED	PCR	VIRAL RNA	Severe acute respiratory syndrome coronavirus 2	Homo sapiens	ILLUMINA	2021-04-14	United States	North America	39	3562.79	3368	0.991941	106538192
SRR14330956	PRJNA715749	AMPLICON	SAMN18873323	SRX10685747	USA/MA-CDCBI-CRSP_P4KENN7KQVYQRIUJ/2021	Illumina NovaSeq 6000	PAIRED	PCR	VIRAL RNA	Severe acute respiratory syndrome coronavirus 2	Homo sapiens	ILLUMINA	2021-04-14	United States	North America	55	2777.63	2497	0.980236	83059512
SRR14330957	PRJNA715749	AMPLICON	SAMN18874518	SRX10685746	USA/MA-CDCBI-CRSP_AB7VWKDSDOCWLVJ2/2021	Illumina NovaSeq 6000	PAIRED	PCR	VIRAL RNA	Severe acute respiratory syndrome coronavirus 2	Homo sapiens	ILLUMINA	2021-04-14	United States	North America	33	3230.43	2954	0.971775	96599593
SRR14330958	PRJNA715749	AMPLICON	SAMN18873353	SRX10685745	USA/MA-CDCBI-CRSP_NVCODJILPME75OYS/2021	Illumina NovaSeq 6000	PAIRED	PCR	VIRAL RNA	Severe acute respiratory syndrome coronavirus 2	Homo sapiens	ILLUMINA	2021-04-14	United States	North America	38	3078.64	2822	0.987058	92060542
SRR14330959	PRJNA715749	AMPLICON	SAMN18874226	SRX10685744	USA/MA-CDCBI-CRSP_MCM3S3QWBBOKCML6/2021	Illumina NovaSeq 6000	PAIRED	PCR	VIRAL RNA	Severe acute respiratory syndrome coronavirus 2	Homo sapiens	ILLUMINA	2021-04-14	United States	North America	112	9.60703	6	0.00110357	287279
SRR14330960	PRJNA715749	AMPLICON	SAMN18873283	SRX10685743	USA/MA-CDCBI-CRSP_QM6AXCKMR3VOXGHS/2021	Illumina NovaSeq 6000	PAIRED	PCR	VIRAL RNA	Severe acute respiratory syndrome coronavirus 2	Homo sapiens	ILLUMINA	2021-04-14	United States	North America	166	64.4487	52	0.21757	1927210
SRR14330961	PRJNA715749	AMPLICON	SAMN18874601	SRX10685742	USA/MA-CDCBI-CRSP_4G7LEFBDWD2D2N5O/2021	Illumina NovaSeq 6000	PAIRED	PCR	VIRAL RNA	Severe acute respiratory syndrome coronavirus 2	Homo sapiens	ILLUMINA	2021-04-14	United States	North America	106	169.879	119	0.566532	5079898
SRR14330962	PRJNA715749	AMPLICON	SAMN18873189	SRX10685741	USA/MA-CDCBI-CRSP_V4GOXMAPO6OWZXAG/2021	Illumina NovaSeq 6000	PAIRED	PCR	VIRAL RNA	Severe acute respiratory syndrome coronavirus 2	Homo sapiens	ILLUMINA	2021-04-14	United States	North America	107	2023.11	460	0.723907	60497061
SRR14330963	PRJNA715749	AMPLICON	SAMN18874293	SRX10685740	USA/MA-CDCBI-CRSP_JZFBBW47CJ3LUKIM/2021	Illumina NovaSeq 6000	PAIRED	PCR	VIRAL RNA	Severe acute respiratory syndrome coronavirus 2	Homo sapiens	ILLUMINA	2021-04-14	United States	North America	35	2.52603	2	0	75536
SRR14330964	PRJNA715749	AMPLICON	SAMN18874355	SRX10685739	USA/MA-CDCBI-CRSP_H2EJKCVSXZ3W7Q6K/2021	Illumina NovaSeq 6000	PAIRED	PCR	VIRAL RNA	Severe acute respiratory syndrome coronavirus 2	Homo sapiens	ILLUMINA	2021-04-14	United States	North America	81	2652.42	1778	0.929673	79315215
SRR14330965	PRJNA715749	AMPLICON	SAMN18873293	SRX10685738	USA/MA-CDCBI-CRSP_Q54MTW5TSKNXG5CG/2021	Illumina NovaSeq 6000	PAIRED	PCR	VIRAL RNA	Severe acute respiratory syndrome coronavirus 2	Homo sapiens	ILLUMINA	2021-04-14	United States	North America	47	2731.44	2103	0.967896	81678220
SRR14330966	PRJNA715749	AMPLICON	SAMN18873302	SRX10685737	USA/MA-CDCBI-CRSP_PVR2FLNH3ZYSUNUU/2021	Illumina NovaSeq 6000	PAIRED	PCR	VIRAL RNA	Severe acute respiratory syndrome coronavirus 2	Homo sapiens	ILLUMINA	2021-04-14	United States	North America	52	2069.47	1824	0.938468	61883248
SRR14330967	PRJNA715749	AMPLICON	SAMN18874629	SRX10685736	USA/MA-CDCBI-CRSP_3DSDZUBM34C6IGEH/2021	Illumina NovaSeq 6000	PAIRED	PCR	VIRAL RNA	Severe acute respiratory syndrome coronavirus 2	Homo sapiens	ILLUMINA	2021-04-14	United States	North America	74	1046.09	706	0.884359	31281352
SRR14330968	PRJNA715749	AMPLICON	SAMN18873182	SRX10685735	USA/MA-CDCBI-CRSP_VFIKN6CX3QHHGWIA/2021	Illumina NovaSeq 6000	PAIRED	PCR	VIRAL RNA	Severe acute respiratory syndrome coronavirus 2	Homo sapiens	ILLUMINA	2021-04-14	United States	North America	54	4297.13	4019	0.995084	128496935
SRR14330969	PRJNA715749	AMPLICON	SAMN18873310	SRX10685734	USA/MA-CDCBI-CRSP_PM3NZB5WI4E23JHF/2021	Illumina NovaSeq 6000	PAIRED	PCR	VIRAL RNA	Severe acute respiratory syndrome coronavirus 2	Homo sapiens	ILLUMINA	2021-04-14	United States	North America	55	2908.77	2384	0.983079	86981026
SRR14330970	PRJNA715749	AMPLICON	SAMN18873331	SRX10685733	USA/MA-CDCBI-CRSP_OWEKDYNLY73ZVICI/2021	Illumina NovaSeq 6000	PAIRED	PCR	VIRAL RNA	Severe acute respiratory syndrome coronavirus 2	Homo sapiens	ILLUMINA	2021-04-14	United States	North America	48	3484.37	3205	0.972712	104193214
SRR14330971	PRJNA715749	AMPLICON	SAMN18873101	SRX10685732	USA/MA-CDCBI-CRSP_YQVVJC2Y5S5UL4ZE/2021	Illumina NovaSeq 6000	PAIRED	PCR	VIRAL RNA	Severe acute respiratory syndrome coronavirus 2	Homo sapiens	ILLUMINA	2021-04-14	United States	North America	62	2572.04	1989	0.932615	76911791
SRR14330972	PRJNA715749	AMPLICON	SAMN18873296	SRX10685731	USA/MA-CDCBI-CRSP_Q4JCIZJRQANEI43R/2021	Illumina NovaSeq 6000	PAIRED	PCR	VIRAL RNA	Severe acute respiratory syndrome coronavirus 2	Homo sapiens	ILLUMINA	2021-04-14	United States	North America	77	2813.81	2055	0.949403	84141254
SRR14330973	PRJNA715749	AMPLICON	SAMN18874369	SRX10685730	USA/MA-CDCBI-CRSP_GKZNFWCX7QJPTBDP/2021	Illumina NovaSeq 6000	PAIRED	PCR	VIRAL RNA	Severe acute respiratory syndrome coronavirus 2	Homo sapiens	ILLUMINA	2021-04-14	United States	North America	43	3281.47	3020	0.989031	98125653
SRR14330974	PRJNA715749	AMPLICON	SAMN18873098	SRX10685729	USA/MA-CDCBI-CRSP_YTKNNITR5BAY2RPV/2021	Illumina NovaSeq 6000	PAIRED	PCR	VIRAL RNA	Severe acute respiratory syndrome coronavirus 2	Homo sapiens	ILLUMINA	2021-04-14	United States	North America	46	4048.04	3803	0.998662	121048501
SRR14330975	PRJNA715749	AMPLICON	SAMN18873167	SRX10685728	USA/MA-CDCBI-CRSP_WCEGSLJEVAQJEVCE/2021	Illumina NovaSeq 6000	PAIRED	PCR	VIRAL RNA	Severe acute respiratory syndrome coronavirus 2	Homo sapiens	ILLUMINA	2021-04-14	United States	North America	46	3686.72	3501	0.988162	110244061
SRR14330976	PRJNA715749	AMPLICON	SAMN18874362	SRX10685727	USA/MA-CDCBI-CRSP_GRP5MYVQ5V6ISDRJ/2021	Illumina NovaSeq 6000	PAIRED	PCR	VIRAL RNA	Severe acute respiratory syndrome coronavirus 2	Homo sapiens	ILLUMINA	2021-04-14	United States	North America	80	3214.01	2356	0.979969	96108481
SRR14330977	PRJNA715749	AMPLICON	SAMN18874393	SRX10685726	USA/MA-CDCBI-CRSP_FDGOKT2GMSKOFHA3/2021	Illumina NovaSeq 6000	PAIRED	PCR	VIRAL RNA	Severe acute respiratory syndrome coronavirus 2	Homo sapiens	ILLUMINA	2021-04-14	United States	North America	46	3113.34	2816	0.998261	93098142
SRR14330978	PRJNA715749	AMPLICON	SAMN18873261	SRX10685725	USA/MA-CDCBI-CRSP_RUIT2VBTJDTZS4K5/2021	Illumina NovaSeq 6000	PAIRED	PCR	VIRAL RNA	Severe acute respiratory syndrome coronavirus 2	Homo sapiens	ILLUMINA	2021-04-14	United States	North America	50	3277.27	2890	0.991773	98000162
SRR14330979	PRJNA715749	AMPLICON	SAMN18874560	SRX10685724	USA/MA-CDCBI-CRSP_6HX5OPCJ4U7CSKAV/2021	Illumina NovaSeq 6000	PAIRED	PCR	VIRAL RNA	Severe acute respiratory syndrome coronavirus 2	Homo sapiens	ILLUMINA	2021-04-14	United States	North America	0	1.28613	0	0.00110357	38459
SRR14330980	PRJNA715749	AMPLICON	SAMN18874452	SRX10685723	USA/MA-CDCBI-CRSP_CSOZWFS6HETB3QNF/2021	Illumina NovaSeq 6000	PAIRED	PCR	VIRAL RNA	Severe acute respiratory syndrome coronavirus 2	Homo sapiens	ILLUMINA	2021-04-14	United States	North America	47	2888.21	2606	0.991205	86366101
SRR14330981	PRJNA715749	AMPLICON	SAMN18874442	SRX10685722	USA/MA-CDCBI-CRSP_D3EMTEQ3ELREDSDK/2021	Illumina NovaSeq 6000	PAIRED	PCR	VIRAL RNA	Severe acute respiratory syndrome coronavirus 2	Homo sapiens	ILLUMINA	2021-04-14	United States	North America	66	2428.44	1315	0.918303	72617655
SRR14330982	PRJNA715749	AMPLICON	SAMN18874597	SRX10685721	USA/MA-CDCBI-CRSP_4MPDIRX2FKNDIYAD/2021	Illumina NovaSeq 6000	PAIRED	PCR	VIRAL RNA	Severe acute respiratory syndrome coronavirus 2	Homo sapiens	ILLUMINA	2021-04-14	United States	North America	56	2934.72	2460	0.97124	87757019
SRR14330983	PRJNA715749	AMPLICON	SAMN18874323	SRX10685720	USA/MA-CDCBI-CRSP_IBTMOT3HWANJNZZQ/2021	Illumina NovaSeq 6000	PAIRED	PCR	VIRAL RNA	Severe acute respiratory syndrome coronavirus 2	Homo sapiens	ILLUMINA	2021-04-14	United States	North America	53	3645.22	3425	0.969702	109002889
SRR14330984	PRJNA715749	AMPLICON	SAMN18874535	SRX10685719	USA/MA-CDCBI-CRSP_7N4BU46X2EFMJN6K/2021	Illumina NovaSeq 6000	PAIRED	PCR	VIRAL RNA	Severe acute respiratory syndrome coronavirus 2	Homo sapiens	ILLUMINA	2021-04-14	United States	North America	61	3131.62	2788	0.952145	93644800
SRR14330985	PRJNA715749	AMPLICON	SAMN18873368	SRX10685718	USA/MA-CDCBI-CRSP_N7LRTFNJYIVTVVX5/2021	Illumina NovaSeq 6000	PAIRED	PCR	VIRAL RNA	Severe acute respiratory syndrome coronavirus 2	Homo sapiens	ILLUMINA	2021-04-14	United States	North America	77	2344.97	1426	0.944353	70121696
SRR14330986	PRJNA715749	AMPLICON	SAMN18874581	SRX10685717	USA/MA-CDCBI-CRSP_5HOSUMKQQTZ2MZD3/2021	Illumina NovaSeq 6000	PAIRED	PCR	VIRAL RNA	Severe acute respiratory syndrome coronavirus 2	Homo sapiens	ILLUMINA	2021-04-14	United States	North America	57	3269.27	2959	0.99475	97760977
SRR14330987	PRJNA715749	AMPLICON	SAMN18874244	SRX10685716	USA/MA-CDCBI-CRSP_LQC6N2ZWAMZAJLYH/2021	Illumina NovaSeq 6000	PAIRED	PCR	VIRAL RNA	Severe acute respiratory syndrome coronavirus 2	Homo sapiens	ILLUMINA	2021-04-14	United States	North America	36	4098.93	3928	0.974217	122570352
SRR14330988	PRJNA715749	AMPLICON	SAMN18874548	SRX10685715	USA/MA-CDCBI-CRSP_72ZI7W4MOIGF6YYW/2021	Illumina NovaSeq 6000	PAIRED	PCR	VIRAL RNA	Severe acute respiratory syndrome coronavirus 2	Homo sapiens	ILLUMINA	2021-04-14	United States	North America	32	2612.17	2273	0.998729	78111597
SRR14330989	PRJNA715749	AMPLICON	SAMN18873311	SRX10685714	USA/MA-CDCBI-CRSP_PKYBKCM7JDJPZT3W/2021	Illumina NovaSeq 6000	PAIRED	PCR	VIRAL RNA	Severe acute respiratory syndrome coronavirus 2	Homo sapiens	ILLUMINA	2021-04-14	United States	North America	52	2555.36	2242	0.967395	76412911
SRR14330990	PRJNA715749	AMPLICON	SAMN18873217	SRX10685713	USA/MA-CDCBI-CRSP_TNMDPHAA7RGZDPAZ/2021	Illumina NovaSeq 6000	PAIRED	PCR	VIRAL RNA	Severe acute respiratory syndrome coronavirus 2	Homo sapiens	ILLUMINA	2021-04-14	United States	North America	55	3269.63	2722	0.965789	97771816
SRR14330991	PRJNA715749	AMPLICON	SAMN18873212	SRX10685712	USA/MA-CDCBI-CRSP_TQT4ONDIBF6TWQJD/2021	Illumina NovaSeq 6000	PAIRED	PCR	VIRAL RNA	Severe acute respiratory syndrome coronavirus 2	Homo sapiens	ILLUMINA	2021-04-14	United States	North America	44	3445.09	3200	0.989332	103018495
SRR14330992	PRJNA715749	AMPLICON	SAMN18874321	SRX10685711	USA/MA-CDCBI-CRSP_IHOBWRR4EWITYHL7/2021	Illumina NovaSeq 6000	PAIRED	PCR	VIRAL RNA	Severe acute respiratory syndrome coronavirus 2	Homo sapiens	ILLUMINA	2021-04-14	United States	North America	37	3109.7	2823	0.982142	92989328
SRR14330993	PRJNA715749	AMPLICON	SAMN18874291	SRX10685710	USA/MA-CDCBI-CRSP_K3BBT4XTVSU7TFMV/2021	Illumina NovaSeq 6000	PAIRED	PCR	VIRAL RNA	Severe acute respiratory syndrome coronavirus 2	Homo sapiens	ILLUMINA	2021-04-14	United States	North America	38	4056.57	3980	0.974952	121303743
SRR14330994	PRJNA715749	AMPLICON	SAMN18873359	SRX10685709	USA/MA-CDCBI-CRSP_NJZD275HINFKB5JP/2021	Illumina NovaSeq 6000	PAIRED	PCR	VIRAL RNA	Severe acute respiratory syndrome coronavirus 2	Homo sapiens	ILLUMINA	2021-04-14	United States	North America	72	3173.74	2489	0.978129	94904290
SRR14330995	PRJNA715749	AMPLICON	SAMN18874281	SRX10685708	USA/MA-CDCBI-CRSP_KFUFJ4WSR7ETFBKY/2021	Illumina NovaSeq 6000	PAIRED	PCR	VIRAL RNA	Severe acute respiratory syndrome coronavirus 2	Homo sapiens	ILLUMINA	2021-04-14	United States	North America	39	2.45189	2	0	73319
SRR14330996	PRJNA715749	AMPLICON	SAMN18874288	SRX10685707	USA/MA-CDCBI-CRSP_K6NBD5AWQAYHGQUN/2021	Illumina NovaSeq 6000	PAIRED	PCR	VIRAL RNA	Severe acute respiratory syndrome coronavirus 2	Homo sapiens	ILLUMINA	2021-04-14	United States	North America	122	9.94251	8	0	297311
SRR14330997	PRJNA715749	AMPLICON	SAMN18874659	SRX10685706	USA/MA-CDCBI-CRSP_2GT7CWMLL7EXCMPI/2021	Illumina NovaSeq 6000	PAIRED	PCR	VIRAL RNA	Severe acute respiratory syndrome coronavirus 2	Homo sapiens	ILLUMINA	2021-04-14	United States	North America	49	3824.59	3604	0.982309	114366660
SRR14330998	PRJNA715749	AMPLICON	SAMN18874326	SRX10685705	USA/MA-CDCBI-CRSP_I3DXWNZYXKNMP2QE/2021	Illumina NovaSeq 6000	PAIRED	PCR	VIRAL RNA	Severe acute respiratory syndrome coronavirus 2	Homo sapiens	ILLUMINA	2021-04-14	United States	North America	46	3814.54	3513	0.987794	114066195
SRR14331000	PRJNA715749	AMPLICON	SAMN18874604	SRX10685703	USA/MA-CDCBI-CRSP_4EPMWWA4MTVN7HRM/2021	Illumina NovaSeq 6000	PAIRED	PCR	VIRAL RNA	Severe acute respiratory syndrome coronavirus 2	Homo sapiens	ILLUMINA	2021-04-13	United States	North America	52	4259.89	4105	0.998662	127383400
SRR14331001	PRJNA715749	AMPLICON	SAMN18874638	SRX10685702	USA/MA-CDCBI-CRSP_2ZNXS54CI2OLT5HC/2021	Illumina NovaSeq 6000	PAIRED	PCR	VIRAL RNA	Severe acute respiratory syndrome coronavirus 2	Homo sapiens	ILLUMINA	2021-04-14	United States	North America	49	3849.11	3616	0.998629	115100027
SRR14331002	PRJNA715749	AMPLICON	SAMN18873881	SRX10685701	USA/MA-CDCBI-CRSP_MQOSKIJBKSXY3MBV/2021	Illumina NovaSeq 6000	PAIRED	PCR	VIRAL RNA	Severe acute respiratory syndrome coronavirus 2	Homo sapiens	ILLUMINA	2021-04-14	United States	North America	46	3328.58	3055	0.998629	99534612
SRR14331003	PRJNA715749	AMPLICON	SAMN18874471	SRX10685700	USA/MA-CDCBI-CRSP_C4FQY7VCM6DZDAL7/2021	Illumina NovaSeq 6000	PAIRED	PCR	VIRAL RNA	Severe acute respiratory syndrome coronavirus 2	Homo sapiens	ILLUMINA	2021-04-14	United States	North America	30	3322.37	3013	0.99893	99348978
SRR14331004	PRJNA715749	AMPLICON	SAMN18874579	SRX10685699	USA/MA-CDCBI-CRSP_5ISC7KWR5INGYB6T/2021	Illumina NovaSeq 6000	PAIRED	PCR	VIRAL RNA	Severe acute respiratory syndrome coronavirus 2	Homo sapiens	ILLUMINA	2021-04-14	United States	North America	44	3830.7	3622	0.990034	114549476
SRR14331006	PRJNA715749	AMPLICON	SAMN18874341	SRX10685697	USA/MA-CDCBI-CRSP_HGPH57LNJRNYEYW3/2021	Illumina NovaSeq 6000	PAIRED	PCR	VIRAL RNA	Severe acute respiratory syndrome coronavirus 2	Homo sapiens	ILLUMINA	2021-04-14	United States	North America	45	3959.13	3762	0.993546	118389741
SRR14331007	PRJNA715749	AMPLICON	SAMN18874660	SRX10685696	USA/MA-CDCBI-CRSP_2GJPUWBZJAPT5PNV/2021	Illumina NovaSeq 6000	PAIRED	PCR	VIRAL RNA	Severe acute respiratory syndrome coronavirus 2	Homo sapiens	ILLUMINA	2021-04-14	United States	North America	70	1180.86	520	0.704678	35311210
SRR14331008	PRJNA715749	AMPLICON	SAMN18874643	SRX10685695	USA/MA-CDCBI-CRSP_2WSPQHT37G32CCIW/2021	Illumina NovaSeq 6000	PAIRED	PCR	VIRAL RNA	Severe acute respiratory syndrome coronavirus 2	Homo sapiens	ILLUMINA	2021-04-14	United States	North America	46	2745.97	2375	0.996823	82112670
SRR14331009	PRJNA715749	AMPLICON	SAMN18873204	SRX10685694	USA/MA-CDCBI-CRSP_UDKNH2Q27B7NNQHO/2021	Illumina NovaSeq 6000	PAIRED	PCR	VIRAL RNA	Severe acute respiratory syndrome coronavirus 2	Homo sapiens	ILLUMINA	2021-04-14	United States	North America	40	3876.03	3751	0.985085	115904782
SRR14331010	PRJNA715749	AMPLICON	SAMN18873221	SRX10685693	USA/MA-CDCBI-CRSP_TIGRKAQ7JGNWL57C/2021	Illumina NovaSeq 6000	PAIRED	PCR	VIRAL RNA	Severe acute respiratory syndrome coronavirus 2	Homo sapiens	ILLUMINA	2021-04-14	United States	North America	72	1750.66	909	0.834599	52350037
SRR14331011	PRJNA715749	AMPLICON	SAMN18873147	SRX10685692	USA/MA-CDCBI-CRSP_WZJSRNNRX5WOS4CC/2021	Illumina NovaSeq 6000	PAIRED	PCR	VIRAL RNA	Severe acute respiratory syndrome coronavirus 2	Homo sapiens	ILLUMINA	2021-04-14	United States	North America	78	3126.14	2493	0.992977	93480907
SRR14331012	PRJNA715749	AMPLICON	SAMN18874282	SRX10685691	USA/MA-CDCBI-CRSP_KEYSFPXDB4X6PKKT/2021	Illumina NovaSeq 6000	PAIRED	PCR	VIRAL RNA	Severe acute respiratory syndrome coronavirus 2	Homo sapiens	ILLUMINA	2021-04-14	United States	North America	55	3402.22	3151	0.998629	101736576
SRR14331013	PRJNA715749	AMPLICON	SAMN18874367	SRX10685690	USA/MA-CDCBI-CRSP_GMIA3KW2SBSRAZ3O/2021	Illumina NovaSeq 6000	PAIRED	PCR	VIRAL RNA	Severe acute respiratory syndrome coronavirus 2	Homo sapiens	ILLUMINA	2021-04-14	United States	North America	45	3320.93	2899	0.983714	99305862
SRR14331014	PRJNA715749	AMPLICON	SAMN18873281	SRX10685689	USA/MA-CDCBI-CRSP_QNUQII46UWFYRVQV/2021	Illumina NovaSeq 6000	PAIRED	PCR	VIRAL RNA	Severe acute respiratory syndrome coronavirus 2	Homo sapiens	ILLUMINA	2021-04-14	United States	North America	53	3184.96	2947	0.973949	95239928
SRR14331015	PRJNA715749	AMPLICON	SAMN18874491	SRX10685688	USA/MA-CDCBI-CRSP_B55TM5GGEKPD3HQ5/2021	Illumina NovaSeq 6000	PAIRED	PCR	VIRAL RNA	Severe acute respiratory syndrome coronavirus 2	Homo sapiens	ILLUMINA	2021-04-14	United States	North America	46	3482.21	2995	0.998428	104128586
SRR14331016	PRJNA715749	AMPLICON	SAMN18874261	SRX10685687	USA/MA-CDCBI-CRSP_KZI54W2PYVNAJQRP/2021	Illumina NovaSeq 6000	PAIRED	PCR	VIRAL RNA	Severe acute respiratory syndrome coronavirus 2	Homo sapiens	ILLUMINA	2021-04-14	United States	North America	57	3804.21	3472	0.968732	113757358
SRR14331017	PRJNA715749	AMPLICON	SAMN18873118	SRX10685686	USA/MA-CDCBI-CRSP_Y7DV62RXTXQXDYPZ/2021	Illumina NovaSeq 6000	PAIRED	PCR	VIRAL RNA	Severe acute respiratory syndrome coronavirus 2	Homo sapiens	ILLUMINA	2021-04-14	United States	North America	49	3751.04	3481	0.987259	112167244
SRR14331018	PRJNA715749	AMPLICON	SAMN18874430	SRX10685685	USA/MA-CDCBI-CRSP_DLRFQZBUXBPPK3BT/2021	Illumina NovaSeq 6000	PAIRED	PCR	VIRAL RNA	Severe acute respiratory syndrome coronavirus 2	Homo sapiens	ILLUMINA	2021-04-14	United States	North America	43	2894.2	2587	0.987593	86545357
SRR14331019	PRJNA715749	AMPLICON	SAMN18873192	SRX10685684	USA/MA-CDCBI-CRSP_UVJXF7IHCE4PHBQA/2021	Illumina NovaSeq 6000	PAIRED	PCR	VIRAL RNA	Severe acute respiratory syndrome coronavirus 2	Homo sapiens	ILLUMINA	2021-04-14	United States	North America	51	1715.26	1494	0.949303	51291421
SRR14331020	PRJNA715749	AMPLICON	SAMN18873183	SRX10685683	USA/MA-CDCBI-CRSP_VCUSHKU553JYRZDS/2021	Illumina NovaSeq 6000	PAIRED	PCR	VIRAL RNA	Severe acute respiratory syndrome coronavirus 2	Homo sapiens	ILLUMINA	2021-04-14	United States	North America	77	778.582	575	0.899207	23281951
SRR14331021	PRJNA715749	AMPLICON	SAMN18873319	SRX10685682	USA/MA-CDCBI-CRSP_PCBOMUGPJJXPSTB6/2021	Illumina NovaSeq 6000	PAIRED	PCR	VIRAL RNA	Severe acute respiratory syndrome coronavirus 2	Homo sapiens	ILLUMINA	2021-04-14	United States	North America	109	7.28061	6	0	217712
SRR14331022	PRJNA715749	AMPLICON	SAMN18874502	SRX10685681	USA/MA-CDCBI-CRSP_AQ5YCAAZNMNBYZVL/2021	Illumina NovaSeq 6000	PAIRED	PCR	VIRAL RNA	Severe acute respiratory syndrome coronavirus 2	Homo sapiens	ILLUMINA	2021-04-14	United States	North America	49	1893.69	1624	0.977895	56627152
SRR14331023	PRJNA715749	AMPLICON	SAMN18874412	SRX10685680	USA/MA-CDCBI-CRSP_EIT3QQXRCWYDCJ6U/2021	Illumina NovaSeq 6000	PAIRED	PCR	VIRAL RNA	Severe acute respiratory syndrome coronavirus 2	Homo sapiens	ILLUMINA	2021-04-13	United States	North America	57	3262.2	2748	0.957061	97549712
SRR14331024	PRJNA715749	AMPLICON	SAMN18873253	SRX10685679	USA/MA-CDCBI-CRSP_SEHKX77ALKMCOGB6/2021	Illumina NovaSeq 6000	PAIRED	PCR	VIRAL RNA	Severe acute respiratory syndrome coronavirus 2	Homo sapiens	ILLUMINA	2021-04-14	United States	North America	87	2401.36	1874	0.965823	71807829
SRR14331025	PRJNA715749	AMPLICON	SAMN18873152	SRX10685678	USA/MA-CDCBI-CRSP_WSSB744JHRYLNPTV/2021	Illumina NovaSeq 6000	PAIRED	PCR	VIRAL RNA	Severe acute respiratory syndrome coronavirus 2	Homo sapiens	ILLUMINA	2021-04-14	United States	North America	49	3594.97	3264	0.984283	107500408
SRR14331026	PRJNA715749	AMPLICON	SAMN18874546	SRX10685677	USA/MA-CDCBI-CRSP_76I7BHJPMU5Z4I2K/2021	Illumina NovaSeq 6000	PAIRED	PCR	VIRAL RNA	Severe acute respiratory syndrome coronavirus 2	Homo sapiens	ILLUMINA	2021-04-14	United States	North America	47	2732.92	2419	0.96589	81722606
SRR14331027	PRJNA715749	AMPLICON	SAMN18874343	SRX10685676	USA/MA-CDCBI-CRSP_HFTP3NRSOUFVKSX6/2021	Illumina NovaSeq 6000	PAIRED	PCR	VIRAL RNA	Severe acute respiratory syndrome coronavirus 2	Homo sapiens	ILLUMINA	2021-04-14	United States	North America	53	3694.9	3426	0.96696	110488652
SRR14331028	PRJNA715749	AMPLICON	SAMN18874269	SRX10685675	USA/MA-CDCBI-CRSP_KQGQX4JT5G4LWFXF/2021	Illumina NovaSeq 6000	PAIRED	PCR	VIRAL RNA	Severe acute respiratory syndrome coronavirus 2	Homo sapiens	ILLUMINA	2021-04-14	United States	North America	61	2200.41	1131	0.867505	65798977
SRR14331029	PRJNA715749	AMPLICON	SAMN18873102	SRX10685674	USA/MA-CDCBI-CRSP_YPQVHR22BTQAUR6F/2021	Illumina NovaSeq 6000	PAIRED	PCR	VIRAL RNA	Severe acute respiratory syndrome coronavirus 2	Homo sapiens	ILLUMINA	2021-04-14	United States	North America	54	4037.6	3945	0.962947	120736474
SRR14331030	PRJNA715749	AMPLICON	SAMN18874283	SRX10685673	USA/MA-CDCBI-CRSP_KE6Q562MLGZI6VPR/2021	Illumina NovaSeq 6000	PAIRED	PCR	VIRAL RNA	Severe acute respiratory syndrome coronavirus 2	Homo sapiens	ILLUMINA	2021-04-14	United States	North America	55	2673.46	2443	0.955055	79944434
SRR14331031	PRJNA715749	AMPLICON	SAMN18873298	SRX10685672	USA/MA-CDCBI-CRSP_Q2SRSG5PL6WKBKJM/2021	Illumina NovaSeq 6000	PAIRED	PCR	VIRAL RNA	Severe acute respiratory syndrome coronavirus 2	Homo sapiens	ILLUMINA	2021-04-14	United States	North America	49	3116.83	2754	0.986523	93202676
SRR14331032	PRJNA715749	AMPLICON	SAMN18874439	SRX10685671	USA/MA-CDCBI-CRSP_D7X36UV4MD2UZ3WC/2021	Illumina NovaSeq 6000	PAIRED	PCR	VIRAL RNA	Severe acute respiratory syndrome coronavirus 2	Homo sapiens	ILLUMINA	2021-04-13	United States	North America	74	3402.27	3087	0.99893	101738125
SRR14331033	PRJNA715749	AMPLICON	SAMN18873428	SRX10685670	USA/MA-CDCBI-CRSP_MX7BWXT7WWH245RI/2021	Illumina NovaSeq 6000	PAIRED	PCR	VIRAL RNA	Severe acute respiratory syndrome coronavirus 2	Homo sapiens	ILLUMINA	2021-04-14	United States	North America	46	2810.56	2458	0.99291	84044287
SRR14331034	PRJNA715749	AMPLICON	SAMN18874540	SRX10685669	USA/MA-CDCBI-CRSP_7JNIO5HKUGKYZOTO/2021	Illumina NovaSeq 6000	PAIRED	PCR	VIRAL RNA	Severe acute respiratory syndrome coronavirus 2	Homo sapiens	ILLUMINA	2021-04-14	United States	North America	37	3763.07	3578	0.997425	112526936
SRR14331035	PRJNA715749	AMPLICON	SAMN18874301	SRX10685668	USA/MA-CDCBI-CRSP_J5H2XMJWX3FRJBEH/2021	Illumina NovaSeq 6000	PAIRED	PCR	VIRAL RNA	Severe acute respiratory syndrome coronavirus 2	Homo sapiens	ILLUMINA	2021-04-13	United States	North America	94	2312.28	1445	0.90409	69144100
SRR14331036	PRJNA715749	AMPLICON	SAMN18874294	SRX10685667	USA/MA-CDCBI-CRSP_JYWTE44EBSNOVHOY/2021	Illumina NovaSeq 6000	PAIRED	PCR	VIRAL RNA	Severe acute respiratory syndrome coronavirus 2	Homo sapiens	ILLUMINA	2021-04-14	United States	North America	52	3565.63	3270	0.997258	106622969
SRR14331037	PRJNA715749	AMPLICON	SAMN18874240	SRX10685666	USA/MA-CDCBI-CRSP_LRI25ET6QFCD662B/2021	Illumina NovaSeq 6000	PAIRED	PCR	VIRAL RNA	Severe acute respiratory syndrome coronavirus 2	Homo sapiens	ILLUMINA	2021-04-14	United States	North America	55	3486.52	3232	0.982811	104257413
SRR14331038	PRJNA715749	AMPLICON	SAMN18874229	SRX10685665	USA/MA-CDCBI-CRSP_M6MFZSKNBKH4PNHB/2021	Illumina NovaSeq 6000	PAIRED	PCR	VIRAL RNA	Severe acute respiratory syndrome coronavirus 2	Homo sapiens	ILLUMINA	2021-04-14	United States	North America	38	4708.79	4946	0.971173	140807013
SRR14331039	PRJNA715749	AMPLICON	SAMN18874595	SRX10685664	USA/MA-CDCBI-CRSP_4VHRVMRNR6BNJ65T/2021	Illumina NovaSeq 6000	PAIRED	PCR	VIRAL RNA	Severe acute respiratory syndrome coronavirus 2	Homo sapiens	ILLUMINA	2021-04-14	United States	North America	51	3750.63	3440	0.980604	112154967
SRR14331040	PRJNA715749	AMPLICON	SAMN18874631	SRX10685663	USA/MA-CDCBI-CRSP_3C63LZRZDLGZXYEK/2021	Illumina NovaSeq 6000	PAIRED	PCR	VIRAL RNA	Severe acute respiratory syndrome coronavirus 2	Homo sapiens	ILLUMINA	2021-04-14	United States	North America	51	3733.49	3270	0.989299	111642604
SRR14331041	PRJNA715749	AMPLICON	SAMN18874377	SRX10685662	USA/MA-CDCBI-CRSP_G7JVDTTY3Y5ETDBL/2021	Illumina NovaSeq 6000	PAIRED	PCR	VIRAL RNA	Severe acute respiratory syndrome coronavirus 2	Homo sapiens	ILLUMINA	2021-04-14	United States	North America	53	3557.99	3313	0.970036	106394504
SRR14331042	PRJNA715749	AMPLICON	SAMN18874539	SRX10685661	USA/MA-CDCBI-CRSP_7KQWURAE5E3XRT5V/2021	Illumina NovaSeq 6000	PAIRED	PCR	VIRAL RNA	Severe acute respiratory syndrome coronavirus 2	Homo sapiens	ILLUMINA	2021-04-14	United States	North America	52	3523.05	3160	0.984851	105349702
SRR14331043	PRJNA715749	AMPLICON	SAMN18874621	SRX10685660	USA/MA-CDCBI-CRSP_3NJ2WAEY5MAHSCFF/2021	Illumina NovaSeq 6000	PAIRED	PCR	VIRAL RNA	Severe acute respiratory syndrome coronavirus 2	Homo sapiens	ILLUMINA	2021-04-14	United States	North America	34	3252.2	2998	0.991339	97250581
SRR14331044	PRJNA715749	AMPLICON	SAMN18874669	SRX10685659	USA/CT-CDCBI-CRSP_V5BN3JXXQD6NVAPB/2021	Illumina NovaSeq 6000	PAIRED	PCR	VIRAL RNA	Severe acute respiratory syndrome coronavirus 2	Homo sapiens	ILLUMINA	2021-04-15	United States	North America	51	3900.05	3679	0.972444	116623330
SRR14331045	PRJNA715749	AMPLICON	SAMN18874559	SRX10685658	USA/MA-CDCBI-CRSP_6JBEKDW7LGZ4DSCJ/2021	Illumina NovaSeq 6000	PAIRED	PCR	VIRAL RNA	Severe acute respiratory syndrome coronavirus 2	Homo sapiens	ILLUMINA	2021-04-13	United States	North America	57	3788.01	3490	0.970337	113272938
SRR14331046	PRJNA715749	AMPLICON	SAMN18874473	SRX10685657	USA/MA-CDCBI-CRSP_C42CRQ3JGJNATMHI/2021	Illumina NovaSeq 6000	PAIRED	PCR	VIRAL RNA	Severe acute respiratory syndrome coronavirus 2	Homo sapiens	ILLUMINA	2021-04-13	United States	North America	62	1123.24	279	0.626459	33588347
SRR14331047	PRJNA715749	AMPLICON	SAMN18873346	SRX10685656	USA/MA-CDCBI-CRSP_OAQ6BVK4I5GQTR32/2021	Illumina NovaSeq 6000	PAIRED	PCR	VIRAL RNA	Severe acute respiratory syndrome coronavirus 2	Homo sapiens	ILLUMINA	2021-04-13	United States	North America	55	4105.41	3911	0.992409	122764015
SRR14331048	PRJNA715749	AMPLICON	SAMN18874476	SRX10685655	USA/MA-CDCBI-CRSP_BZMSJBHHHRTUXHEZ/2021	Illumina NovaSeq 6000	PAIRED	PCR	VIRAL RNA	Severe acute respiratory syndrome coronavirus 2	Homo sapiens	ILLUMINA	2021-04-13	United States	North America	108	1202.42	429	0.722937	35955917
SRR14331049	PRJNA715749	AMPLICON	SAMN18874423	SRX10685654	USA/MA-CDCBI-CRSP_E3N7HHOB4FWLP7I5/2021	Illumina NovaSeq 6000	PAIRED	PCR	VIRAL RNA	Severe acute respiratory syndrome coronavirus 2	Homo sapiens	ILLUMINA	2021-04-13	United States	North America	58	2956.88	2313	0.994114	88419643
SRR14331050	PRJNA715749	AMPLICON	SAMN18873307	SRX10685653	USA/MA-CDCBI-CRSP_PO2GWAGKWX53655B/2021	Illumina NovaSeq 6000	PAIRED	PCR	VIRAL RNA	Severe acute respiratory syndrome coronavirus 2	Homo sapiens	ILLUMINA	2021-04-13	United States	North America	89	2031.57	1297	0.940073	60750130
SRR14331051	PRJNA715749	AMPLICON	SAMN18873313	SRX10685652	USA/MA-CDCBI-CRSP_PJHYOQYBZCCEGGAZ/2021	Illumina NovaSeq 6000	PAIRED	PCR	VIRAL RNA	Severe acute respiratory syndrome coronavirus 2	Homo sapiens	ILLUMINA	2021-04-14	United States	North America	53	4084.04	3862	0.970003	122124926
SRR14331052	PRJNA715749	AMPLICON	SAMN18873327	SRX10685651	USA/MA-CDCBI-CRSP_OYAOHR3L453IEZZB/2021	Illumina NovaSeq 6000	PAIRED	PCR	VIRAL RNA	Severe acute respiratory syndrome coronavirus 2	Homo sapiens	ILLUMINA	2021-04-14	United States	North America	71	2880.17	2086	0.954386	86125833
SRR14331053	PRJNA715749	AMPLICON	SAMN18873126	SRX10685650	USA/MA-CDCBI-CRSP_XYU2N4SZCNT6MG4U/2021	Illumina NovaSeq 6000	PAIRED	PCR	VIRAL RNA	Severe acute respiratory syndrome coronavirus 2	Homo sapiens	ILLUMINA	2021-04-13	United States	North America	47	3437.09	3122	0.990503	102779411
SRR14331054	PRJNA715749	AMPLICON	SAMN18874479	SRX10685649	USA/MA-CDCBI-CRSP_BUY5HVOHNR7AVVJU/2021	Illumina NovaSeq 6000	PAIRED	PCR	VIRAL RNA	Severe acute respiratory syndrome coronavirus 2	Homo sapiens	ILLUMINA	2021-04-13	United States	North America	72	3251.03	2582	0.988897	97215496
SRR14331055	PRJNA715749	AMPLICON	SAMN18874575	SRX10685648	USA/MA-CDCBI-CRSP_5P3UIFLIXILUN7YW/2021	Illumina NovaSeq 6000	PAIRED	PCR	VIRAL RNA	Severe acute respiratory syndrome coronavirus 2	Homo sapiens	ILLUMINA	2021-04-13	United States	North America	50	3769.19	3544	0.998562	112709944
SRR14331056	PRJNA715749	AMPLICON	SAMN18873114	SRX10685647	USA/MA-CDCBI-CRSP_YAV7CCU4LEKZVEKY/2021	Illumina NovaSeq 6000	PAIRED	PCR	VIRAL RNA	Severe acute respiratory syndrome coronavirus 2	Homo sapiens	ILLUMINA	2021-04-13	United States	North America	70	1676.26	1382	0.992342	50125329
SRR14331057	PRJNA715749	AMPLICON	SAMN18873267	SRX10685646	USA/MA-CDCBI-CRSP_RELLO3FW7N6WYCAS/2021	Illumina NovaSeq 6000	PAIRED	PCR	VIRAL RNA	Severe acute respiratory syndrome coronavirus 2	Homo sapiens	ILLUMINA	2021-04-13	United States	North America	178	14.7813	12	0	442004
SRR14331058	PRJNA715749	AMPLICON	SAMN18874474	SRX10685645	USA/MA-CDCBI-CRSP_C3GFPAYWS4K4R4JB/2021	Illumina NovaSeq 6000	PAIRED	PCR	VIRAL RNA	Severe acute respiratory syndrome coronavirus 2	Homo sapiens	ILLUMINA	2021-04-13	United States	North America	77	3650.5	2831	0.941477	109160789
SRR14331059	PRJNA715749	AMPLICON	SAMN18874587	SRX10685644	USA/MA-CDCBI-CRSP_53Y3QPTMI62TUHC2/2021	Illumina NovaSeq 6000	PAIRED	PCR	VIRAL RNA	Severe acute respiratory syndrome coronavirus 2	Homo sapiens	ILLUMINA	2021-04-13	United States	North America	52	2993.05	2712	0.992108	89501095
SRR14331060	PRJNA715749	AMPLICON	SAMN18874512	SRX10685643	USA/MA-CDCBI-CRSP_AG7NTFNUIWOFL73D/2021	Illumina NovaSeq 6000	PAIRED	PCR	VIRAL RNA	Severe acute respiratory syndrome coronavirus 2	Homo sapiens	ILLUMINA	2021-04-13	United States	North America	55	2.50423	2	0	74884
SRR14331061	PRJNA715749	AMPLICON	SAMN18873288	SRX10685642	USA/MA-CDCBI-CRSP_QCQ25UPKVKVPYNZO/2021	Illumina NovaSeq 6000	PAIRED	PCR	VIRAL RNA	Severe acute respiratory syndrome coronavirus 2	Homo sapiens	ILLUMINA	2021-04-13	United States	North America	50	2.44491	2	0	73110
SRR14331062	PRJNA715749	AMPLICON	SAMN18874428	SRX10685641	USA/MA-CDCBI-CRSP_DT63XUOLFA34MYMX/2021	Illumina NovaSeq 6000	PAIRED	PCR	VIRAL RNA	Severe acute respiratory syndrome coronavirus 2	Homo sapiens	ILLUMINA	2021-04-13	United States	North America	52	2513.39	2286	0.957964	75157870
SRR14331063	PRJNA715749	AMPLICON	SAMN18873350	SRX10685640	USA/MA-CDCBI-CRSP_O37BYUIJASP5MMWA/2021	Illumina NovaSeq 6000	PAIRED	PCR	VIRAL RNA	Severe acute respiratory syndrome coronavirus 2	Homo sapiens	ILLUMINA	2021-04-14	United States	North America	69	1104.97	297	0.660837	33041779
SRR14331064	PRJNA715749	AMPLICON	SAMN18874465	SRX10685639	USA/MA-CDCBI-CRSP_CCE7PTJ2LCCEZ4QG/2021	Illumina NovaSeq 6000	PAIRED	PCR	VIRAL RNA	Severe acute respiratory syndrome coronavirus 2	Homo sapiens	ILLUMINA	2021-04-13	United States	North America	43	3361.34	2835	0.994014	100514083
SRR14331065	PRJNA715749	AMPLICON	SAMN18874379	SRX10685638	USA/MA-CDCBI-CRSP_G2GMXXIYOL6ESDMD/2021	Illumina NovaSeq 6000	PAIRED	PCR	VIRAL RNA	Severe acute respiratory syndrome coronavirus 2	Homo sapiens	ILLUMINA	2021-04-13	United States	North America	43	4407.14	4445	0.957295	131786769
SRR14331066	PRJNA715749	AMPLICON	SAMN18874462	SRX10685637	USA/MA-CDCBI-CRSP_CGNOY3QFHYSMXIP7/2021	Illumina NovaSeq 6000	PAIRED	PCR	VIRAL RNA	Severe acute respiratory syndrome coronavirus 2	Homo sapiens	ILLUMINA	2021-04-13	United States	North America	49	3103.42	2856	0.991941	92801583
SRR14331067	PRJNA715749	AMPLICON	SAMN18874305	SRX10686133	USA/MA-CDCBI-CRSP_IYBAE5LHLZODVZZA/2021	Illumina NovaSeq 6000	PAIRED	PCR	VIRAL RNA	Severe acute respiratory syndrome coronavirus 2	Homo sapiens	ILLUMINA	2021-04-14	United States	North America	69	3423.86	2844	0.97308	102383772
SRR14331068	PRJNA715749	AMPLICON	SAMN18874520	SRX10686132	USA/MA-CDCBI-CRSP_A6VCC2V65NCN4TK3/2021	Illumina NovaSeq 6000	PAIRED	PCR	VIRAL RNA	Severe acute respiratory syndrome coronavirus 2	Homo sapiens	ILLUMINA	2021-04-14	United States	North America	32	3099.28	2853	0.99893	92677660
SRR14331069	PRJNA715749	AMPLICON	SAMN18873156	SRX10686131	USA/MA-CDCBI-CRSP_WR6YTPZB24VLKB6T/2021	Illumina NovaSeq 6000	PAIRED	PCR	VIRAL RNA	Severe acute respiratory syndrome coronavirus 2	Homo sapiens	ILLUMINA	2021-04-14	United States	North America	45	3334.69	3065	0.998629	99717293
SRR14331070	PRJNA715749	AMPLICON	SAMN18874635	SRX10686130	USA/MA-CDCBI-CRSP_3A3JT43TEYLRJDWU/2021	Illumina NovaSeq 6000	PAIRED	PCR	VIRAL RNA	Severe acute respiratory syndrome coronavirus 2	Homo sapiens	ILLUMINA	2021-04-14	United States	North America	60	2098.07	1204	0.874026	62738540
SRR14331071	PRJNA715749	AMPLICON	SAMN18874395	SRX10686129	USA/MA-CDCBI-CRSP_FBLWYJ2U4DKIEK4K/2021	Illumina NovaSeq 6000	PAIRED	PCR	VIRAL RNA	Severe acute respiratory syndrome coronavirus 2	Homo sapiens	ILLUMINA	2021-04-14	United States	North America	88	2342.14	1214	0.928903	70036974
SRR14331072	PRJNA715749	AMPLICON	SAMN18874231	SRX10686128	USA/MA-CDCBI-CRSP_M6JDQPSVJWJNH5KC/2021	Illumina NovaSeq 6000	PAIRED	PCR	VIRAL RNA	Severe acute respiratory syndrome coronavirus 2	Homo sapiens	ILLUMINA	2021-04-14	United States	North America	86	1534.99	733	0.771729	45900717
SRR14331073	PRJNA715749	AMPLICON	SAMN18874276	SRX10686127	USA/MA-CDCBI-CRSP_KHG6GZ7C3SOOX4AU/2021	Illumina NovaSeq 6000	PAIRED	PCR	VIRAL RNA	Severe acute respiratory syndrome coronavirus 2	Homo sapiens	ILLUMINA	2021-04-13	United States	North America	74	3774.63	3350	0.969234	112872763
SRR14331074	PRJNA715749	AMPLICON	SAMN18873299	SRX10686126	USA/MA-CDCBI-CRSP_PYOTXMFBAOQJPBRI/2021	Illumina NovaSeq 6000	PAIRED	PCR	VIRAL RNA	Severe acute respiratory syndrome coronavirus 2	Homo sapiens	ILLUMINA	2021-04-14	United States	North America	53	3409.99	2973	0.988663	101969066
SRR14331075	PRJNA715749	AMPLICON	SAMN18874397	SRX10686125	USA/MA-CDCBI-CRSP_FANP4UGSUVRTZVMD/2021	Illumina NovaSeq 6000	PAIRED	PCR	VIRAL RNA	Severe acute respiratory syndrome coronavirus 2	Homo sapiens	ILLUMINA	2021-04-14	United States	North America	42	2789.43	2252	0.990001	83412210
SRR14331076	PRJNA715749	AMPLICON	SAMN18874608	SRX10686124	USA/MA-CDCBI-CRSP_47YT24CBKPGXUJKB/2021	Illumina NovaSeq 6000	PAIRED	PCR	VIRAL RNA	Severe acute respiratory syndrome coronavirus 2	Homo sapiens	ILLUMINA	2021-04-14	United States	North America	39	3298.03	2798	0.990469	98620943
SRR14331077	PRJNA715749	AMPLICON	SAMN18874655	SRX10686123	USA/MA-CDCBI-CRSP_2INZMJ5GPCP73ESU/2021	Illumina NovaSeq 6000	PAIRED	PCR	VIRAL RNA	Severe acute respiratory syndrome coronavirus 2	Homo sapiens	ILLUMINA	2021-04-14	United States	North America	69	2645.88	1691	0.947497	79119776
SRR14331078	PRJNA715749	AMPLICON	SAMN18874302	SRX10686122	USA/MA-CDCBI-CRSP_J2XH57FRAILPWHUK/2021	Illumina NovaSeq 6000	PAIRED	PCR	VIRAL RNA	Severe acute respiratory syndrome coronavirus 2	Homo sapiens	ILLUMINA	2021-04-14	United States	North America	45	3222.93	2855	0.983079	96375384
SRR14331079	PRJNA715749	AMPLICON	SAMN18873341	SRX10686121	USA/MA-CDCBI-CRSP_OHUISQIZSWAT3XJ7/2021	Illumina NovaSeq 6000	PAIRED	PCR	VIRAL RNA	Severe acute respiratory syndrome coronavirus 2	Homo sapiens	ILLUMINA	2021-04-15	United States	North America	51	3348.93	2879	0.960807	100142953
SRR14331080	PRJNA715749	AMPLICON	SAMN18874316	SRX10686120	USA/MA-CDCBI-CRSP_ILWSADGCI37CCXFL/2021	Illumina NovaSeq 6000	PAIRED	PCR	VIRAL RNA	Severe acute respiratory syndrome coronavirus 2	Homo sapiens	ILLUMINA	2021-04-14	United States	North America	53	2868.69	2511	0.98756	85782498
SRR14331081	PRJNA715749	AMPLICON	SAMN18873180	SRX10686119	USA/MA-CDCBI-CRSP_VHUT4FB527QT3JI2/2021	Illumina NovaSeq 6000	PAIRED	PCR	VIRAL RNA	Severe acute respiratory syndrome coronavirus 2	Homo sapiens	ILLUMINA	2021-04-14	United States	North America	94	3005.72	2105	0.956091	89879896
SRR14331082	PRJNA715749	AMPLICON	SAMN18873103	SRX10686118	USA/MA-CDCBI-CRSP_YPP6SU7PYACPF7YK/2021	Illumina NovaSeq 6000	PAIRED	PCR	VIRAL RNA	Severe acute respiratory syndrome coronavirus 2	Homo sapiens	ILLUMINA	2021-04-14	United States	North America	48	2837.97	2467	0.989834	84863895
SRR14331083	PRJNA715749	AMPLICON	SAMN18874628	SRX10686117	USA/MA-CDCBI-CRSP_3DSTERBB7KEH3XNY/2021	Illumina NovaSeq 6000	PAIRED	PCR	VIRAL RNA	Severe acute respiratory syndrome coronavirus 2	Homo sapiens	ILLUMINA	2021-04-14	United States	North America	52	3587.3	3352	0.991105	107270971
SRR14331084	PRJNA715749	AMPLICON	SAMN18874351	SRX10686116	USA/MA-CDCBI-CRSP_H5PVZ7QJV223ZNKN/2021	Illumina NovaSeq 6000	PAIRED	PCR	VIRAL RNA	Severe acute respiratory syndrome coronavirus 2	Homo sapiens	ILLUMINA	2021-04-14	United States	North America	90	2033.55	842	0.761496	60809123
SRR14331085	PRJNA715749	AMPLICON	SAMN18873203	SRX10686115	USA/MA-CDCBI-CRSP_UEF3W5XDFGNOSXMJ/2021	Illumina NovaSeq 6000	PAIRED	PCR	VIRAL RNA	Severe acute respiratory syndrome coronavirus 2	Homo sapiens	ILLUMINA	2021-04-14	United States	North America	87	3416.71	2763	0.93723	102169867
SRR14331086	PRJNA715749	AMPLICON	SAMN18874477	SRX10686114	USA/MA-CDCBI-CRSP_BYESEUT5DCK3YPMJ/2021	Illumina NovaSeq 6000	PAIRED	PCR	VIRAL RNA	Severe acute respiratory syndrome coronavirus 2	Homo sapiens	ILLUMINA	2021-04-14	United States	North America	53	2728.87	2442	0.99057	81601346
SRR14331087	PRJNA715749	AMPLICON	SAMN18874547	SRX10686113	USA/MA-CDCBI-CRSP_74ACTP3HPELE5I6N/2021	Illumina NovaSeq 6000	PAIRED	PCR	VIRAL RNA	Severe acute respiratory syndrome coronavirus 2	Homo sapiens	ILLUMINA	2021-04-14	United States	North America	71	2834.56	2177	0.963649	84761755
SRR14331088	PRJNA715749	AMPLICON	SAMN18873272	SRX10686112	USA/MA-CDCBI-CRSP_RAPBLKT3Q5CKDADK/2021	Illumina NovaSeq 6000	PAIRED	PCR	VIRAL RNA	Severe acute respiratory syndrome coronavirus 2	Homo sapiens	ILLUMINA	2021-04-14	United States	North America	56	1764.16	1217	0.919038	52753734
SRR14331089	PRJNA715749	AMPLICON	SAMN18873161	SRX10686111	USA/MA-CDCBI-CRSP_WP2NEFXJLNDZIAVO/2021	Illumina NovaSeq 6000	PAIRED	PCR	VIRAL RNA	Severe acute respiratory syndrome coronavirus 2	Homo sapiens	ILLUMINA	2021-04-14	United States	North America	75	3150.65	2439	0.978531	94213825
SRR14331090	PRJNA715749	AMPLICON	SAMN18873228	SRX10686110	USA/MA-CDCBI-CRSP_T446TVJ7BZWBHE6Q/2021	Illumina NovaSeq 6000	PAIRED	PCR	VIRAL RNA	Severe acute respiratory syndrome coronavirus 2	Homo sapiens	ILLUMINA	2021-04-14	United States	North America	50	2762.06	2344	0.978798	82593859
SRR14331091	PRJNA715749	AMPLICON	SAMN18874602	SRX10686109	USA/MA-CDCBI-CRSP_4FPLNGO4JETKP6U7/2021	Illumina NovaSeq 6000	PAIRED	PCR	VIRAL RNA	Severe acute respiratory syndrome coronavirus 2	Homo sapiens	ILLUMINA	2021-04-14	United States	North America	49	2987.95	2724	0.968465	89348572
SRR14331092	PRJNA715749	AMPLICON	SAMN18874530	SRX10686108	USA/MA-CDCBI-CRSP_7TGSCYA2DHN7IHBF/2021	Illumina NovaSeq 6000	PAIRED	PCR	VIRAL RNA	Severe acute respiratory syndrome coronavirus 2	Homo sapiens	ILLUMINA	2021-04-14	United States	North America	47	2594.22	2268	0.992476	77574873
SRR14331093	PRJNA715749	AMPLICON	SAMN18874227	SRX10686107	USA/MA-CDCBI-CRSP_MAZ3CX4L4OTJ5V2K/2021	Illumina NovaSeq 6000	PAIRED	PCR	VIRAL RNA	Severe acute respiratory syndrome coronavirus 2	Homo sapiens	ILLUMINA	2021-04-14	United States	North America	48	3248.46	2880	0.996756	97138740
SRR14331094	PRJNA715749	AMPLICON	SAMN18874642	SRX10686106	USA/MA-CDCBI-CRSP_2WWRD36NRE6PRMRU/2021	Illumina NovaSeq 6000	PAIRED	PCR	VIRAL RNA	Severe acute respiratory syndrome coronavirus 2	Homo sapiens	ILLUMINA	2021-04-14	United States	North America	86	3011.79	2259	0.989968	90061457
SRR14331095	PRJNA715749	AMPLICON	SAMN18874610	SRX10686105	USA/MA-CDCBI-CRSP_44EUISEU5X7MXM3R/2021	Illumina NovaSeq 6000	PAIRED	PCR	VIRAL RNA	Severe acute respiratory syndrome coronavirus 2	Homo sapiens	ILLUMINA	2021-04-14	United States	North America	72	3094.07	2414	0.979902	92522117
SRR14331096	PRJNA715749	AMPLICON	SAMN18874225	SRX10686104	USA/MA-CDCBI-CRSP_MFKSEF7F4ZBJ6PAZ/2021	Illumina NovaSeq 6000	PAIRED	PCR	VIRAL RNA	Severe acute respiratory syndrome coronavirus 2	Homo sapiens	ILLUMINA	2021-04-14	United States	North America	37	2533.13	2189	0.995318	75748317
SRR14331097	PRJNA715749	AMPLICON	SAMN18874633	SRX10686103	USA/MA-CDCBI-CRSP_3BTOYRWVKEIMUUGM/2021	Illumina NovaSeq 6000	PAIRED	PCR	VIRAL RNA	Severe acute respiratory syndrome coronavirus 2	Homo sapiens	ILLUMINA	2021-04-14	United States	North America	52	2704.15	2452	0.967261	80862208
SRR14331098	PRJNA715749	AMPLICON	SAMN18873285	SRX10686102	USA/MA-CDCBI-CRSP_QEWA4GWBFEES7SW2/2021	Illumina NovaSeq 6000	PAIRED	PCR	VIRAL RNA	Severe acute respiratory syndrome coronavirus 2	Homo sapiens	ILLUMINA	2021-04-14	United States	North America	38	2867.22	2668	0.972009	85738357
SRR14331099	PRJNA715749	AMPLICON	SAMN18874509	SRX10686101	USA/MA-CDCBI-CRSP_AI53EFQGKPTUKS2U/2021	Illumina NovaSeq 6000	PAIRED	PCR	VIRAL RNA	Severe acute respiratory syndrome coronavirus 2	Homo sapiens	ILLUMINA	2021-04-14	United States	North America	46	2706.48	2365	0.990001	80931863
SRR14331100	PRJNA715749	AMPLICON	SAMN18873305	SRX10686100	USA/MA-CDCBI-CRSP_PPLJ32CN3XMBYJY7/2021	Illumina NovaSeq 6000	PAIRED	PCR	VIRAL RNA	Severe acute respiratory syndrome coronavirus 2	Homo sapiens	ILLUMINA	2021-04-14	United States	North America	47	3272.48	2985	0.998629	97856961
SRR14331101	PRJNA715749	AMPLICON	SAMN18874636	SRX10686099	USA/MA-CDCBI-CRSP_35YCRAIHLCEHATEH/2021	Illumina NovaSeq 6000	PAIRED	PCR	VIRAL RNA	Severe acute respiratory syndrome coronavirus 2	Homo sapiens	ILLUMINA	2021-04-14	United States	North America	83	1907.03	1058	0.884828	57025965
SRR14331102	PRJNA715749	AMPLICON	SAMN18873255	SRX10686098	USA/MA-CDCBI-CRSP_S4RI6467CCPQWRP4/2021	Illumina NovaSeq 6000	PAIRED	PCR	VIRAL RNA	Severe acute respiratory syndrome coronavirus 2	Homo sapiens	ILLUMINA	2021-04-14	United States	North America	63	2986.66	2466	0.975621	89310060
SRR14331103	PRJNA715749	AMPLICON	SAMN18873332	SRX10686097	USA/MA-CDCBI-CRSP_OW3XGKWTEM3HKCY5/2021	Illumina NovaSeq 6000	PAIRED	PCR	VIRAL RNA	Severe acute respiratory syndrome coronavirus 2	Homo sapiens	ILLUMINA	2021-04-14	United States	North America	54	3420.99	3099	0.963816	102297862
SRR14331104	PRJNA715749	AMPLICON	SAMN18874577	SRX10686096	USA/MA-CDCBI-CRSP_5NN4DTDHYOJ5PWXF/2021	Illumina NovaSeq 6000	PAIRED	PCR	VIRAL RNA	Severe acute respiratory syndrome coronavirus 2	Homo sapiens	ILLUMINA	2021-04-14	United States	North America	50	3825.49	3580	0.990469	114393635
SRR14331105	PRJNA715749	AMPLICON	SAMN18874513	SRX10686095	USA/MA-CDCBI-CRSP_AG43TIXGFR2PAPEN/2021	Illumina NovaSeq 6000	PAIRED	PCR	VIRAL RNA	Severe acute respiratory syndrome coronavirus 2	Homo sapiens	ILLUMINA	2021-04-14	United States	North America	49	3274.92	2898	0.972511	97929928
SRR14331106	PRJNA715749	AMPLICON	SAMN18874469	SRX10686094	USA/MA-CDCBI-CRSP_C5JEU6Z3KKPICUKX/2021	Illumina NovaSeq 6000	PAIRED	PCR	VIRAL RNA	Severe acute respiratory syndrome coronavirus 2	Homo sapiens	ILLUMINA	2021-04-13	United States	North America	71	262.56	233	0.829783	7851334
SRR14331107	PRJNA715749	AMPLICON	SAMN18874574	SRX10686093	USA/MA-CDCBI-CRSP_5QHXCESD4PUC2F5M/2021	Illumina NovaSeq 6000	PAIRED	PCR	VIRAL RNA	Severe acute respiratory syndrome coronavirus 2	Homo sapiens	ILLUMINA	2021-04-13	United States	North America	51	3675.65	3432	0.990469	109912853
SRR14331108	PRJNA715749	AMPLICON	SAMN18874641	SRX10686092	USA/MA-CDCBI-CRSP_2XMAHYN7XNOEGQQF/2021	Illumina NovaSeq 6000	PAIRED	PCR	VIRAL RNA	Severe acute respiratory syndrome coronavirus 2	Homo sapiens	ILLUMINA	2021-04-14	United States	North America	50	4904.34	5297	0.973949	146654360
SRR14331109	PRJNA715749	AMPLICON	SAMN18874361	SRX10686091	USA/MA-CDCBI-CRSP_GUFM747VCZXILFTY/2021	Illumina NovaSeq 6000	PAIRED	PCR	VIRAL RNA	Severe acute respiratory syndrome coronavirus 2	Homo sapiens	ILLUMINA	2021-04-13	United States	North America	39	3568.06	3341	0.992007	106695846
SRR14331110	PRJNA715749	AMPLICON	SAMN18873225	SRX10686090	USA/MA-CDCBI-CRSP_TECLKGPIYEEOQL2H/2021	Illumina NovaSeq 6000	PAIRED	PCR	VIRAL RNA	Severe acute respiratory syndrome coronavirus 2	Homo sapiens	ILLUMINA	2021-04-13	United States	North America	85	2540.14	1447	0.921847	75957822
SRR14331111	PRJNA715749	AMPLICON	SAMN18874542	SRX10686089	USA/MA-CDCBI-CRSP_7GCSJGTCIXHBPB6G/2021	Illumina NovaSeq 6000	PAIRED	PCR	VIRAL RNA	Severe acute respiratory syndrome coronavirus 2	Homo sapiens	ILLUMINA	2021-04-13	United States	North America	5	60.1308	0	0.0262181	1798092
SRR14331112	PRJNA715749	AMPLICON	SAMN18874322	SRX10686088	USA/MA-CDCBI-CRSP_ICJ6IYULMVWGNCYE/2021	Illumina NovaSeq 6000	PAIRED	PCR	VIRAL RNA	Severe acute respiratory syndrome coronavirus 2	Homo sapiens	ILLUMINA	2021-04-13	United States	North America	1	10.0012	0	0.00421362	299066
SRR14331113	PRJNA715749	AMPLICON	SAMN18874416	SRX10686087	USA/MA-CDCBI-CRSP_EBJFY5QCPA6BUUFW/2021	Illumina NovaSeq 6000	PAIRED	PCR	VIRAL RNA	Severe acute respiratory syndrome coronavirus 2	Homo sapiens	ILLUMINA	2021-04-13	United States	North America	52	3789.49	3586	0.975053	113317202
SRR14331114	PRJNA715749	AMPLICON	SAMN18874246	SRX10686086	USA/MA-CDCBI-CRSP_LOBQD77NXEWZL6AS/2021	Illumina NovaSeq 6000	PAIRED	PCR	VIRAL RNA	Severe acute respiratory syndrome coronavirus 2	Homo sapiens	ILLUMINA	2021-04-13	United States	North America	67	2609.53	1696	0.961342	78032653
SRR14331115	PRJNA715749	AMPLICON	SAMN18873243	SRX10686085	USA/MA-CDCBI-CRSP_SMY5RCPCMUANZ5MY/2021	Illumina NovaSeq 6000	PAIRED	PCR	VIRAL RNA	Severe acute respiratory syndrome coronavirus 2	Homo sapiens	ILLUMINA	2021-04-13	United States	North America	49	2680.86	2336	0.987259	80165766
SRR14331116	PRJNA715749	AMPLICON	SAMN18874640	SRX10686084	USA/MA-CDCBI-CRSP_2YPZVJBRIXTGGHRF/2021	Illumina NovaSeq 6000	PAIRED	PCR	VIRAL RNA	Severe acute respiratory syndrome coronavirus 2	Homo sapiens	ILLUMINA	2021-04-13	United States	North America	50	3069.44	2751	0.968665	91785363
SRR14331117	PRJNA715749	AMPLICON	SAMN18874493	SRX10686083	USA/MA-CDCBI-CRSP_AZZF2EGYEYDFU3Z5/2021	Illumina NovaSeq 6000	PAIRED	PCR	VIRAL RNA	Severe acute respiratory syndrome coronavirus 2	Homo sapiens	ILLUMINA	2021-04-13	United States	North America	59	2485.46	2218	0.982008	74322787
SRR14331118	PRJNA715749	AMPLICON	SAMN18874274	SRX10686082	USA/MA-CDCBI-CRSP_KJ4KLOM7NI4WVB3R/2021	Illumina NovaSeq 6000	PAIRED	PCR	VIRAL RNA	Severe acute respiratory syndrome coronavirus 2	Homo sapiens	ILLUMINA	2021-04-13	United States	North America	47	4264.52	4306	0.973113	127522041
SRR14331119	PRJNA715749	AMPLICON	SAMN18874303	SRX10686081	USA/MA-CDCBI-CRSP_J2MNLH3HKNAD26J6/2021	Illumina NovaSeq 6000	PAIRED	PCR	VIRAL RNA	Severe acute respiratory syndrome coronavirus 2	Homo sapiens	ILLUMINA	2021-04-14	United States	North America	87	2560.83	1515	0.880948	76576566
SRR14331120	PRJNA715749	AMPLICON	SAMN18873142	SRX10686080	USA/MA-CDCBI-CRSP_X7OHPRI6DTEP7TBW/2021	Illumina NovaSeq 6000	PAIRED	PCR	VIRAL RNA	Severe acute respiratory syndrome coronavirus 2	Homo sapiens	ILLUMINA	2021-04-13	United States	North America	37	3508.32	3234	0.99893	104909199
SRR14331121	PRJNA715749	AMPLICON	SAMN18874287	SRX10686079	USA/MA-CDCBI-CRSP_K7LJDU3QSBXT3GNV/2021	Illumina NovaSeq 6000	PAIRED	PCR	VIRAL RNA	Severe acute respiratory syndrome coronavirus 2	Homo sapiens	ILLUMINA	2021-04-13	United States	North America	49	4250.97	4100	0.998629	127116760
SRR14331122	PRJNA715749	AMPLICON	SAMN18874501	SRX10686078	USA/MA-CDCBI-CRSP_ARYOZVULG5TVEI2L/2021	Illumina NovaSeq 6000	PAIRED	PCR	VIRAL RNA	Severe acute respiratory syndrome coronavirus 2	Homo sapiens	ILLUMINA	2021-04-13	United States	North America	60	3645.27	3312	0.988429	109004486
SRR14331123	PRJNA715749	AMPLICON	SAMN18874453	SRX10686077	USA/MA-CDCBI-CRSP_CSCCBZLK3ZMBX3LP/2021	Illumina NovaSeq 6000	PAIRED	PCR	VIRAL RNA	Severe acute respiratory syndrome coronavirus 2	Homo sapiens	ILLUMINA	2021-04-13	United States	North America	58	3005.29	2441	0.976156	89867257
SRR14331124	PRJNA715749	AMPLICON	SAMN18874526	SRX10686076	USA/MA-CDCBI-CRSP_7W7CRB5EKCM2CRRW/2021	Illumina NovaSeq 6000	PAIRED	PCR	VIRAL RNA	Severe acute respiratory syndrome coronavirus 2	Homo sapiens	ILLUMINA	2021-04-13	United States	North America	45	3916.84	3698	0.998595	117125275
SRR14331125	PRJNA715749	AMPLICON	SAMN18874609	SRX10686075	USA/MA-CDCBI-CRSP_472UG7REZKCZYLP3/2021	Illumina NovaSeq 6000	PAIRED	PCR	VIRAL RNA	Severe acute respiratory syndrome coronavirus 2	Homo sapiens	ILLUMINA	2021-04-13	United States	North America	32	4321.4	4194	0.99893	129222770
SRR14331126	PRJNA715749	AMPLICON	SAMN18874366	SRX10686074	USA/MA-CDCBI-CRSP_GOEVT7JJJ27CWK44/2021	Illumina NovaSeq 6000	PAIRED	PCR	VIRAL RNA	Severe acute respiratory syndrome coronavirus 2	Homo sapiens	ILLUMINA	2021-04-13	United States	North America	58	818.723	68	0.48149	24482268
SRR14331127	PRJNA715749	AMPLICON	SAMN18873371	SRX10686073	USA/MA-CDCBI-CRSP_MYMKNAT4HULS6IRM/2021	Illumina NovaSeq 6000	PAIRED	PCR	VIRAL RNA	Severe acute respiratory syndrome coronavirus 2	Homo sapiens	ILLUMINA	2021-04-13	United States	North America	32	2917.34	2646	0.969936	87237252
SRR14331128	PRJNA715749	AMPLICON	SAMN18873308	SRX10686072	USA/MA-CDCBI-CRSP_PMRLIKKNQYX3CNJN/2021	Illumina NovaSeq 6000	PAIRED	PCR	VIRAL RNA	Severe acute respiratory syndrome coronavirus 2	Homo sapiens	ILLUMINA	2021-04-13	United States	North America	38	3491.78	3071	0.993947	104414819
SRR14331129	PRJNA715749	AMPLICON	SAMN18873148	SRX10686071	USA/MA-CDCBI-CRSP_WYXCMXTRE5OTXG7C/2021	Illumina NovaSeq 6000	PAIRED	PCR	VIRAL RNA	Severe acute respiratory syndrome coronavirus 2	Homo sapiens	ILLUMINA	2021-04-13	United States	North America	43	4212.81	4101	0.976925	125975684
SRR14331130	PRJNA715749	AMPLICON	SAMN18873274	SRX10686070	USA/MA-CDCBI-CRSP_R5SNAVS3KEFC3JII/2021	Illumina NovaSeq 6000	PAIRED	PCR	VIRAL RNA	Severe acute respiratory syndrome coronavirus 2	Homo sapiens	ILLUMINA	2021-04-14	United States	North America	49	2582.5	2251	0.987426	77224457
SRR14331131	PRJNA715749	AMPLICON	SAMN18874278	SRX10686069	USA/MA-CDCBI-CRSP_KGUHNRHMEJZLJBFL/2021	Illumina NovaSeq 6000	PAIRED	PCR	VIRAL RNA	Severe acute respiratory syndrome coronavirus 2	Homo sapiens	ILLUMINA	2021-04-13	United States	North America	92	1790.78	976	0.925459	53549748
SRR14331132	PRJNA715749	AMPLICON	SAMN18873155	SRX10686068	USA/MA-CDCBI-CRSP_WRTVBBT4IUP7FFLO/2021	Illumina NovaSeq 6000	PAIRED	PCR	VIRAL RNA	Severe acute respiratory syndrome coronavirus 2	Homo sapiens	ILLUMINA	2021-04-14	United States	North America	38	4250.22	4114	0.982878	127094425
SRR14331133	PRJNA715749	AMPLICON	SAMN18874525	SRX10686067	USA/MA-CDCBI-CRSP_7WBGWH2D5TERWXV4/2021	Illumina NovaSeq 6000	PAIRED	PCR	VIRAL RNA	Severe acute respiratory syndrome coronavirus 2	Homo sapiens	ILLUMINA	2021-04-14	United States	North America	47	3026.66	2687	0.997826	90506193
SRR14331134	PRJNA715749	AMPLICON	SAMN18874308	SRX10686066	USA/MA-CDCBI-CRSP_IUAHS6GSATKBNWRS/2021	Illumina NovaSeq 6000	PAIRED	PCR	VIRAL RNA	Severe acute respiratory syndrome coronavirus 2	Homo sapiens	ILLUMINA	2021-04-13	United States	North America	36	3148.62	2935	0.990837	94153331
SRR14331135	PRJNA715749	AMPLICON	SAMN18874564	SRX10686065	USA/MA-CDCBI-CRSP_6BYFUJYV3INNA4SX/2021	Illumina NovaSeq 6000	PAIRED	PCR	VIRAL RNA	Severe acute respiratory syndrome coronavirus 2	Homo sapiens	ILLUMINA	2021-04-14	United States	North America	50	3078.43	2703	0.998228	92054399
SRR14331136	PRJNA715749	AMPLICON	SAMN18873348	SRX10686064	USA/MA-CDCBI-CRSP_O4QUXP5MZSZ35EEZ/2021	Illumina NovaSeq 6000	PAIRED	PCR	VIRAL RNA	Severe acute respiratory syndrome coronavirus 2	Homo sapiens	ILLUMINA	2021-04-13	United States	North America	52	3257.75	3010	0.990034	97416557
SRR14331137	PRJNA715749	AMPLICON	SAMN18874625	SRX10686063	USA/MA-CDCBI-CRSP_3ITPARKUVZSNMSCA/2021	Illumina NovaSeq 6000	PAIRED	PCR	VIRAL RNA	Severe acute respiratory syndrome coronavirus 2	Homo sapiens	ILLUMINA	2021-04-13	United States	North America	43	3308.42	2823	0.986958	98931648
SRR14331138	PRJNA715749	AMPLICON	SAMN18874402	SRX10686062	USA/MA-CDCBI-CRSP_EYZ2TS2O4MJYHBOG/2021	Illumina NovaSeq 6000	PAIRED	PCR	VIRAL RNA	Severe acute respiratory syndrome coronavirus 2	Homo sapiens	ILLUMINA	2021-04-13	United States	North America	49	3686.54	3358	0.998595	110238623
SRR14331139	PRJNA715749	AMPLICON	SAMN18873286	SRX10686061	USA/MA-CDCBI-CRSP_QE5UNAVCKUSE25OX/2021	Illumina NovaSeq 6000	PAIRED	PCR	VIRAL RNA	Severe acute respiratory syndrome coronavirus 2	Homo sapiens	ILLUMINA	2021-04-13	United States	North America	50	2896.23	2621	0.988964	86606013
SRR14331140	PRJNA715749	AMPLICON	SAMN18873095	SRX10686060	USA/MA-CDCBI-CRSP_YXQZMH7K2HLJJHQQ/2021	Illumina NovaSeq 6000	PAIRED	PCR	VIRAL RNA	Severe acute respiratory syndrome coronavirus 2	Homo sapiens	ILLUMINA	2021-04-14	United States	North America	65	3545.91	2872	0.992609	106033313
SRR14331141	PRJNA715749	AMPLICON	SAMN18873111	SRX10686059	USA/MA-CDCBI-CRSP_YFS6ZS3RL2ZDNOBP/2021	Illumina NovaSeq 6000	PAIRED	PCR	VIRAL RNA	Severe acute respiratory syndrome coronavirus 2	Homo sapiens	ILLUMINA	2021-04-14	United States	North America	88	2016.3	1129	0.900043	60293478
SRR14331142	PRJNA715749	AMPLICON	SAMN18874289	SRX10686058	USA/MA-CDCBI-CRSP_K4QDO473C4UHRKVO/2021	Illumina NovaSeq 6000	PAIRED	PCR	VIRAL RNA	Severe acute respiratory syndrome coronavirus 2	Homo sapiens	ILLUMINA	2021-04-13	United States	North America	33	3290.89	2943	0.980336	98407627
SRR14331143	PRJNA715749	AMPLICON	SAMN18873245	SRX10686057	USA/MA-CDCBI-CRSP_SKDANNQQOAZSKV4E/2021	Illumina NovaSeq 6000	PAIRED	PCR	VIRAL RNA	Severe acute respiratory syndrome coronavirus 2	Homo sapiens	ILLUMINA	2021-04-13	United States	North America	59	2948.28	2440	0.990034	88162377
SRR14331144	PRJNA715749	AMPLICON	SAMN18874407	SRX10686056	USA/MA-CDCBI-CRSP_EPPDXL4V6A5JUTHK/2021	Illumina NovaSeq 6000	PAIRED	PCR	VIRAL RNA	Severe acute respiratory syndrome coronavirus 2	Homo sapiens	ILLUMINA	2021-04-14	United States	North America	51	2335.6	1997	0.981507	69841303
SRR14331145	PRJNA715749	AMPLICON	SAMN18873134	SRX10686055	USA/MA-CDCBI-CRSP_XOT7VMPKIEHQJ4GT/2021	Illumina NovaSeq 6000	PAIRED	PCR	VIRAL RNA	Severe acute respiratory syndrome coronavirus 2	Homo sapiens	ILLUMINA	2021-04-13	United States	North America	78	3126.04	2665	0.978999	93477930
SRR14331146	PRJNA715749	AMPLICON	SAMN18874591	SRX10686054	USA/MA-CDCBI-CRSP_52KX4YT72I2NKIWQ/2021	Illumina NovaSeq 6000	PAIRED	PCR	VIRAL RNA	Severe acute respiratory syndrome coronavirus 2	Homo sapiens	ILLUMINA	2021-04-13	United States	North America	54	3159.81	2666	0.958198	94487743
SRR14331147	PRJNA715749	AMPLICON	SAMN18873258	SRX10686053	USA/MA-CDCBI-CRSP_RZ5HP2CJZ47NETZK/2021	Illumina NovaSeq 6000	PAIRED	PCR	VIRAL RNA	Severe acute respiratory syndrome coronavirus 2	Homo sapiens	ILLUMINA	2021-04-13	United States	North America	49	3576.98	3293	0.998595	106962505
SRR14331148	PRJNA715749	AMPLICON	SAMN18873357	SRX10686052	USA/MA-CDCBI-CRSP_NMK7QDQDBO7GG4OB/2021	Illumina NovaSeq 6000	PAIRED	PCR	VIRAL RNA	Severe acute respiratory syndrome coronavirus 2	Homo sapiens	ILLUMINA	2021-04-14	United States	North America	79	2793.07	2049	0.956259	83521271
SRR14331149	PRJNA715749	AMPLICON	SAMN18874436	SRX10686051	USA/MA-CDCBI-CRSP_DD6AF76FSIQSTWGV/2021	Illumina NovaSeq 6000	PAIRED	PCR	VIRAL RNA	Severe acute respiratory syndrome coronavirus 2	Homo sapiens	ILLUMINA	2021-04-14	United States	North America	40	3779.78	3510	0.990101	113026644
SRR14331150	PRJNA715749	AMPLICON	SAMN18874250	SRX10686050	USA/MA-CDCBI-CRSP_LKVWUYJSPB3W3DIK/2021	Illumina NovaSeq 6000	PAIRED	PCR	VIRAL RNA	Severe acute respiratory syndrome coronavirus 2	Homo sapiens	ILLUMINA	2021-04-13	United States	North America	51	3613.16	3343	0.998629	108044216
SRR14331151	PRJNA715749	AMPLICON	SAMN18874637	SRX10686049	USA/MA-CDCBI-CRSP_333PT3UKBECZUNDJ/2021	Illumina NovaSeq 6000	PAIRED	PCR	VIRAL RNA	Severe acute respiratory syndrome coronavirus 2	Homo sapiens	ILLUMINA	2021-04-13	United States	North America	45	3558.94	3230	0.994248	106423101
SRR14331152	PRJNA715749	AMPLICON	SAMN18873097	SRX10686048	USA/MA-CDCBI-CRSP_YVD7FTETFFAAKNMD/2021	Illumina NovaSeq 6000	PAIRED	PCR	VIRAL RNA	Severe acute respiratory syndrome coronavirus 2	Homo sapiens	ILLUMINA	2021-04-13	United States	North America	54	2480.73	2231	0.96686	74181359
SRR14331153	PRJNA715749	AMPLICON	SAMN18874464	SRX10686047	USA/MA-CDCBI-CRSP_CEZSFGGUMPQNT3AY/2021	Illumina NovaSeq 6000	PAIRED	PCR	VIRAL RNA	Severe acute respiratory syndrome coronavirus 2	Homo sapiens	ILLUMINA	2021-04-13	United States	North America	16	10.3063	0	0.00317694	308190
SRR14331154	PRJNA715749	AMPLICON	SAMN18873230	SRX10686046	USA/MA-CDCBI-CRSP_T2U6FB6QJKUQCBHE/2021	Illumina NovaSeq 6000	PAIRED	PCR	VIRAL RNA	Severe acute respiratory syndrome coronavirus 2	Homo sapiens	ILLUMINA	2021-04-13	United States	North America	45	3409.12	3101	0.991974	101942970
SRR14331155	PRJNA715749	AMPLICON	SAMN18874593	SRX10686045	USA/MA-CDCBI-CRSP_4ZC3JJ3DA6GFAHLY/2021	Illumina NovaSeq 6000	PAIRED	PCR	VIRAL RNA	Severe acute respiratory syndrome coronavirus 2	Homo sapiens	ILLUMINA	2021-04-13	United States	North America	63	3166.82	2694	0.972076	94697338
SRR14331156	PRJNA715749	AMPLICON	SAMN18873131	SRX10686044	USA/MA-CDCBI-CRSP_XQIP5OEVE3ER3IKH/2021	Illumina NovaSeq 6000	PAIRED	PCR	VIRAL RNA	Severe acute respiratory syndrome coronavirus 2	Homo sapiens	ILLUMINA	2021-04-13	United States	North America	46	3343.83	3060	0.989366	99990678
SRR14331157	PRJNA715749	AMPLICON	SAMN18874492	SRX10686043	USA/MA-CDCBI-CRSP_B2OA22UGR7WQBRTQ/2021	Illumina NovaSeq 6000	PAIRED	PCR	VIRAL RNA	Severe acute respiratory syndrome coronavirus 2	Homo sapiens	ILLUMINA	2021-04-14	United States	North America	28	237.769	0	0.160552	7109994
SRR14331158	PRJNA715749	AMPLICON	SAMN18874527	SRX10686042	USA/MA-CDCBI-CRSP_7W2MRC55AYIIFPOQ/2021	Illumina NovaSeq 6000	PAIRED	PCR	VIRAL RNA	Severe acute respiratory syndrome coronavirus 2	Homo sapiens	ILLUMINA	2021-04-14	United States	North America	0	0.00110357	0	0	33
SRR14331159	PRJNA715749	AMPLICON	SAMN18874466	SRX10686041	USA/MA-CDCBI-CRSP_CA52UGCTM6W53LLF/2021	Illumina NovaSeq 6000	PAIRED	PCR	VIRAL RNA	Severe acute respiratory syndrome coronavirus 2	Homo sapiens	ILLUMINA	2021-04-14	United States	North America	34	3773.28	3552	0.990904	112832350
SRR14331160	PRJNA715749	AMPLICON	SAMN18873186	SRX10686040	USA/MA-CDCBI-CRSP_VB4N6A4YHTZ2U5UN/2021	Illumina NovaSeq 6000	PAIRED	PCR	VIRAL RNA	Severe acute respiratory syndrome coronavirus 2	Homo sapiens	ILLUMINA	2021-04-13	United States	North America	117	3098.37	2334	0.961007	92650459
SRR14331161	PRJNA715749	AMPLICON	SAMN18874312	SRX10686039	USA/MA-CDCBI-CRSP_IRHVQOVOGJFDWTK3/2021	Illumina NovaSeq 6000	PAIRED	PCR	VIRAL RNA	Severe acute respiratory syndrome coronavirus 2	Homo sapiens	ILLUMINA	2021-04-13	United States	North America	39	3692.43	3446	0.998194	110414596
SRR14331162	PRJNA715749	AMPLICON	SAMN18874543	SRX10686038	USA/MA-CDCBI-CRSP_7FXI4XWT2KCL2XUB/2021	Illumina NovaSeq 6000	PAIRED	PCR	VIRAL RNA	Severe acute respiratory syndrome coronavirus 2	Homo sapiens	ILLUMINA	2021-04-14	United States	North America	32	3519.12	3281	0.99893	105232266
SRR14331163	PRJNA715749	AMPLICON	SAMN18874372	SRX10686037	USA/MA-CDCBI-CRSP_GFOAW4EY2ZSWXPVL/2021	Illumina NovaSeq 6000	PAIRED	PCR	VIRAL RNA	Severe acute respiratory syndrome coronavirus 2	Homo sapiens	ILLUMINA	2021-04-13	United States	North America	48	4411.49	4384	0.995318	131916733
SRR14331164	PRJNA715749	AMPLICON	SAMN18874568	SRX10686036	USA/MA-CDCBI-CRSP_64EVK4ACQRMVA3QA/2021	Illumina NovaSeq 6000	PAIRED	PCR	VIRAL RNA	Severe acute respiratory syndrome coronavirus 2	Homo sapiens	ILLUMINA	2021-04-13	United States	North America	50	1.99475	1	0	59649
SRR14331165	PRJNA715749	AMPLICON	SAMN18873187	SRX10686035	USA/MA-CDCBI-CRSP_VAVDFHDFTU6E5XYH/2021	Illumina NovaSeq 6000	PAIRED	PCR	VIRAL RNA	Severe acute respiratory syndrome coronavirus 2	Homo sapiens	ILLUMINA	2021-04-13	United States	North America	48	2877.49	2544	0.98669	86045468
SRR14331166	PRJNA715749	AMPLICON	SAMN18873140	SRX10686034	USA/MA-CDCBI-CRSP_XCKC3JSNJQBC5XPZ/2021	Illumina NovaSeq 6000	PAIRED	PCR	VIRAL RNA	Severe acute respiratory syndrome coronavirus 2	Homo sapiens	ILLUMINA	2021-04-14	United States	North America	63	3762.49	3310	0.988663	112509589
SRR14331167	PRJNA715749	AMPLICON	SAMN18873273	SRX10686033	USA/MA-CDCBI-CRSP_R5UHGQL3IZYO5E4O/2021	Illumina NovaSeq 6000	PAIRED	PCR	VIRAL RNA	Severe acute respiratory syndrome coronavirus 2	Homo sapiens	ILLUMINA	2021-04-13	United States	North America	51	3638.36	3389	0.998629	108797799
SRR14331168	PRJNA715749	AMPLICON	SAMN18874403	SRX10686032	USA/MA-CDCBI-CRSP_EVZBNZ3JRRTGJM5C/2021	Illumina NovaSeq 6000	PAIRED	PCR	VIRAL RNA	Severe acute respiratory syndrome coronavirus 2	Homo sapiens	ILLUMINA	2021-04-13	United States	North America	55	3744.84	3545	0.967495	111981912
SRR14331169	PRJNA715749	AMPLICON	SAMN18874267	SRX10686031	USA/MA-CDCBI-CRSP_KR7Q4STP23ABQS4R/2021	Illumina NovaSeq 6000	PAIRED	PCR	VIRAL RNA	Severe acute respiratory syndrome coronavirus 2	Homo sapiens	ILLUMINA	2021-04-13	United States	North America	52	2771.86	2446	0.984851	82886860
SRR14331170	PRJNA715749	AMPLICON	SAMN18874280	SRX10686030	USA/MA-CDCBI-CRSP_KGFLGF42QXHGRA56/2021	Illumina NovaSeq 6000	PAIRED	PCR	VIRAL RNA	Severe acute respiratory syndrome coronavirus 2	Homo sapiens	ILLUMINA	2021-04-13	United States	North America	50	522.33	0	0.371535	15619231
SRR14331171	PRJNA715749	AMPLICON	SAMN18874614	SRX10686029	USA/MA-CDCBI-CRSP_3TNZACPRBR6VJ4TE/2021	Illumina NovaSeq 6000	PAIRED	PCR	VIRAL RNA	Severe acute respiratory syndrome coronavirus 2	Homo sapiens	ILLUMINA	2021-04-13	United States	North America	59	2669.1	2201	0.990335	79813952
SRR14331172	PRJNA715749	AMPLICON	SAMN18874487	SRX10686028	USA/MA-CDCBI-CRSP_BEB5LQ65XCQ5QYIG/2021	Illumina NovaSeq 6000	PAIRED	PCR	VIRAL RNA	Severe acute respiratory syndrome coronavirus 2	Homo sapiens	ILLUMINA	2021-04-13	United States	North America	15	10.355	0	0.00317694	309645
SRR14331173	PRJNA715749	AMPLICON	SAMN18874632	SRX10686027	USA/MA-CDCBI-CRSP_3BUHK2OQT7PSQA5D/2021	Illumina NovaSeq 6000	PAIRED	PCR	VIRAL RNA	Severe acute respiratory syndrome coronavirus 2	Homo sapiens	ILLUMINA	2021-04-13	United States	North America	40	3260.07	2954	0.998194	97485725
SRR14331174	PRJNA715749	AMPLICON	SAMN18873141	SRX10686026	USA/MA-CDCBI-CRSP_XBUPCDKVJCVJ6NEO/2021	Illumina NovaSeq 6000	PAIRED	PCR	VIRAL RNA	Severe acute respiratory syndrome coronavirus 2	Homo sapiens	ILLUMINA	2021-04-13	United States	North America	50	3424.47	3110	0.998629	102402042
SRR14331175	PRJNA715749	AMPLICON	SAMN18874390	SRX10686025	USA/MA-CDCBI-CRSP_FJFDRLX44WALH75O/2021	Illumina NovaSeq 6000	PAIRED	PCR	VIRAL RNA	Severe acute respiratory syndrome coronavirus 2	Homo sapiens	ILLUMINA	2021-04-13	United States	North America	48	3447.95	3149	0.998595	103104158
SRR14331177	PRJNA715749	AMPLICON	SAMN18874392	SRX10686023	USA/MA-CDCBI-CRSP_FEMWQGXCA27KK6XR/2021	Illumina NovaSeq 6000	PAIRED	PCR	VIRAL RNA	Severe acute respiratory syndrome coronavirus 2	Homo sapiens	ILLUMINA	2021-04-15	United States	North America	53	4341.65	4372	0.975053	129828223
SRR14331178	PRJNA715749	AMPLICON	SAMN18873195	SRX10686022	USA/MA-CDCBI-CRSP_USVD6NSFCIPQ3GCM/2021	Illumina NovaSeq 6000	PAIRED	PCR	VIRAL RNA	Severe acute respiratory syndrome coronavirus 2	Homo sapiens	ILLUMINA	2021-04-15	United States	North America	51	3489.08	3222	0.97425	104333956
SRR14331179	PRJNA715749	AMPLICON	SAMN18873081	SRX10686021	USA/MA-CDCBI-CRSP_ZQTOG4B23YLSAHSQ/2021	Illumina NovaSeq 6000	PAIRED	PCR	VIRAL RNA	Severe acute respiratory syndrome coronavirus 2	Homo sapiens	ILLUMINA	2021-04-14	United States	North America	48	3193.06	3030	0.963214	95482007
SRR14331180	PRJNA715749	AMPLICON	SAMN18873129	SRX10686020	USA/MA-CDCBI-CRSP_XSIO2ME5W7MXEYJW/2021	Illumina NovaSeq 6000	PAIRED	PCR	VIRAL RNA	Severe acute respiratory syndrome coronavirus 2	Homo sapiens	ILLUMINA	2021-04-14	United States	North America	49	3142.3	2815	0.992242	93964070
SRR14331181	PRJNA715749	AMPLICON	SAMN18874446	SRX10686019	USA/MA-CDCBI-CRSP_CVUDQ7M32QBCH5ES/2021	Illumina NovaSeq 6000	PAIRED	PCR	VIRAL RNA	Severe acute respiratory syndrome coronavirus 2	Homo sapiens	ILLUMINA	2021-04-14	United States	North America	80	2491.05	1829	0.929806	74489845
SRR14331182	PRJNA715749	AMPLICON	SAMN18874549	SRX10686018	USA/MA-CDCBI-CRSP_72C6MZ43EH7D7JG6/2021	Illumina NovaSeq 6000	PAIRED	PCR	VIRAL RNA	Severe acute respiratory syndrome coronavirus 2	Homo sapiens	ILLUMINA	2021-04-14	United States	North America	55	3957.21	3727	0.991038	118332578
SRR14331183	PRJNA715749	AMPLICON	SAMN18874605	SRX10686017	USA/MA-CDCBI-CRSP_4C6D6YLBCXPQJ7XK/2021	Illumina NovaSeq 6000	PAIRED	PCR	VIRAL RNA	Severe acute respiratory syndrome coronavirus 2	Homo sapiens	ILLUMINA	2021-04-14	United States	North America	47	4032.78	3878	0.996823	120592362
SRR14331184	PRJNA715749	AMPLICON	SAMN18874630	SRX10686016	USA/MA-CDCBI-CRSP_3DDDRU2C3QOPIWYW/2021	Illumina NovaSeq 6000	PAIRED	PCR	VIRAL RNA	Severe acute respiratory syndrome coronavirus 2	Homo sapiens	ILLUMINA	2021-04-14	United States	North America	46	3531.06	3330	0.964285	105589181
SRR14331185	PRJNA715749	AMPLICON	SAMN18873220	SRX10686015	USA/MA-CDCBI-CRSP_TJQNLLNEMZ5BRWP7/2021	Illumina NovaSeq 6000	PAIRED	PCR	VIRAL RNA	Severe acute respiratory syndrome coronavirus 2	Homo sapiens	ILLUMINA	2021-04-14	United States	North America	48	3167.53	2764	0.989031	94718661
SRR14331186	PRJNA715749	AMPLICON	SAMN18873297	SRX10686014	USA/MA-CDCBI-CRSP_Q2W6ESYYPSP4STLW/2021	Illumina NovaSeq 6000	PAIRED	PCR	VIRAL RNA	Severe acute respiratory syndrome coronavirus 2	Homo sapiens	ILLUMINA	2021-04-14	United States	North America	51	3280.69	2878	0.982075	98102401
SRR14331187	PRJNA715749	AMPLICON	SAMN18873322	SRX10686013	USA/MA-CDCBI-CRSP_P554H64LWY4RKCAF/2021	Illumina NovaSeq 6000	PAIRED	PCR	VIRAL RNA	Severe acute respiratory syndrome coronavirus 2	Homo sapiens	ILLUMINA	2021-04-14	United States	North America	30	3334.51	3072	0.998997	99711942
SRR14331188	PRJNA715749	AMPLICON	SAMN18874478	SRX10686012	USA/MA-CDCBI-CRSP_BXCCOLXF5MWXZ76R/2021	Illumina NovaSeq 6000	PAIRED	PCR	VIRAL RNA	Severe acute respiratory syndrome coronavirus 2	Homo sapiens	ILLUMINA	2021-04-14	United States	North America	49	3155.18	2857	0.990436	94349351
SRR14331189	PRJNA715749	AMPLICON	SAMN18874497	SRX10686011	USA/MA-CDCBI-CRSP_AVL7XUAHSQZKQF7K/2021	Illumina NovaSeq 6000	PAIRED	PCR	VIRAL RNA	Severe acute respiratory syndrome coronavirus 2	Homo sapiens	ILLUMINA	2021-04-14	United States	North America	82	2673.35	1719	0.941511	79941199
SRR14331190	PRJNA715749	AMPLICON	SAMN18873282	SRX10686010	USA/MA-CDCBI-CRSP_QNDECI4IXAAJWCNU/2021	Illumina NovaSeq 6000	PAIRED	PCR	VIRAL RNA	Severe acute respiratory syndrome coronavirus 2	Homo sapiens	ILLUMINA	2021-04-14	United States	North America	46	3673.49	3401	0.998629	109848355
SRR14331191	PRJNA715749	AMPLICON	SAMN18874668	SRX10686009	USA/MA-CDCBI-CRSP_226H4N6YZRRQNRTF/2021	Illumina NovaSeq 6000	PAIRED	PCR	VIRAL RNA	Severe acute respiratory syndrome coronavirus 2	Homo sapiens	ILLUMINA	2021-04-14	United States	North America	45	3201.15	2764	0.988663	95723881
SRR14331192	PRJNA715749	AMPLICON	SAMN18874334	SRX10686008	USA/MA-CDCBI-CRSP_HTFSKPUHOKKQR25Y/2021	Illumina NovaSeq 6000	PAIRED	PCR	VIRAL RNA	Severe acute respiratory syndrome coronavirus 2	Homo sapiens	ILLUMINA	2021-04-14	United States	North America	47	3966.05	3705	0.989767	118596805
SRR14331193	PRJNA715749	AMPLICON	SAMN18873363	SRX10686007	USA/MA-CDCBI-CRSP_NFRF45U5RGIYR66I/2021	Illumina NovaSeq 6000	PAIRED	PCR	VIRAL RNA	Severe acute respiratory syndrome coronavirus 2	Homo sapiens	ILLUMINA	2021-04-14	United States	North America	35	3333.59	3059	0.99893	99684288
SRR14331194	PRJNA715749	AMPLICON	SAMN18874345	SRX10686006	USA/MA-CDCBI-CRSP_HE4JQT3U4TFPCHTC/2021	Illumina NovaSeq 6000	PAIRED	PCR	VIRAL RNA	Severe acute respiratory syndrome coronavirus 2	Homo sapiens	ILLUMINA	2021-04-14	United States	North America	38	3842.79	3666	0.988496	114910932
SRR14331195	PRJNA715749	AMPLICON	SAMN18873352	SRX10686005	USA/MA-CDCBI-CRSP_NYGSQYLHZACFGENG/2021	Illumina NovaSeq 6000	PAIRED	PCR	VIRAL RNA	Severe acute respiratory syndrome coronavirus 2	Homo sapiens	ILLUMINA	2021-04-14	United States	North America	86	3572.86	2938	0.987092	106839107
SRR14331196	PRJNA715749	AMPLICON	SAMN18873347	SRX10686004	USA/MA-CDCBI-CRSP_O5VJH54MZYUZDFTD/2021	Illumina NovaSeq 6000	PAIRED	PCR	VIRAL RNA	Severe acute respiratory syndrome coronavirus 2	Homo sapiens	ILLUMINA	2021-04-14	United States	North America	90	2240.39	1395	0.92168	66994363
SRR14331197	PRJNA715749	AMPLICON	SAMN18874470	SRX10686003	USA/MA-CDCBI-CRSP_C4W5LE2ERBOCTYPF/2021	Illumina NovaSeq 6000	PAIRED	PCR	VIRAL RNA	Severe acute respiratory syndrome coronavirus 2	Homo sapiens	ILLUMINA	2021-04-14	United States	North America	55	3405.58	3113	0.991138	101837160
SRR14331198	PRJNA715749	AMPLICON	SAMN18873137	SRX10686002	USA/MA-CDCBI-CRSP_XGJW4EJMMSHAPVVJ/2021	Illumina NovaSeq 6000	PAIRED	PCR	VIRAL RNA	Severe acute respiratory syndrome coronavirus 2	Homo sapiens	ILLUMINA	2021-04-14	United States	North America	66	3747.29	3236	0.990369	112055148
SRR14331199	PRJNA715749	AMPLICON	SAMN18874236	SRX10686001	USA/MA-CDCBI-CRSP_LX4HOR76C37OH6RH/2021	Illumina NovaSeq 6000	PAIRED	PCR	VIRAL RNA	Severe acute respiratory syndrome coronavirus 2	Homo sapiens	ILLUMINA	2021-04-14	United States	North America	43	3621.62	3207	0.962178	108297403
SRR14331200	PRJNA715749	AMPLICON	SAMN18873191	SRX10686000	USA/MA-CDCBI-CRSP_UYMHFBZYIPGM7PNV/2021	Illumina NovaSeq 6000	PAIRED	PCR	VIRAL RNA	Severe acute respiratory syndrome coronavirus 2	Homo sapiens	ILLUMINA	2021-04-14	United States	North America	52	2964.56	2674	0.989065	88649308
SRR14331201	PRJNA715749	AMPLICON	SAMN18873199	SRX10685999	USA/MA-CDCBI-CRSP_ULBYG3HLYVCTH5QI/2021	Illumina NovaSeq 6000	PAIRED	PCR	VIRAL RNA	Severe acute respiratory syndrome coronavirus 2	Homo sapiens	ILLUMINA	2021-04-14	United States	North America	50	3113.48	2792	0.991673	93102392
SRR14331202	PRJNA715749	AMPLICON	SAMN18873370	SRX10685998	USA/MA-CDCBI-CRSP_MZWYJBFQDUVYTBII/2021	Illumina NovaSeq 6000	PAIRED	PCR	VIRAL RNA	Severe acute respiratory syndrome coronavirus 2	Homo sapiens	ILLUMINA	2021-04-13	United States	North America	92	3663.36	3177	0.969869	109545410
SRR14331203	PRJNA715749	AMPLICON	SAMN18873120	SRX10685997	USA/MA-CDCBI-CRSP_Y5O7F6YUPZP27C6N/2021	Illumina NovaSeq 6000	PAIRED	PCR	VIRAL RNA	Severe acute respiratory syndrome coronavirus 2	Homo sapiens	ILLUMINA	2021-04-13	United States	North America	52	2765.73	2446	0.998495	82703727
SRR14331205	PRJNA715749	AMPLICON	SAMN18874441	SRX10685995	USA/MA-CDCBI-CRSP_D57BHY2F5HU6KCVU/2021	Illumina NovaSeq 6000	PAIRED	PCR	VIRAL RNA	Severe acute respiratory syndrome coronavirus 2	Homo sapiens	ILLUMINA	2021-04-13	United States	North America	0	9.1551	0	0.00117045	273765
SRR14331206	PRJNA715749	AMPLICON	SAMN18874624	SRX10685994	USA/MA-CDCBI-CRSP_3KDC2ZABQ77N4FJJ/2021	Illumina NovaSeq 6000	PAIRED	PCR	VIRAL RNA	Severe acute respiratory syndrome coronavirus 2	Homo sapiens	ILLUMINA	2021-04-13	United States	North America	135	2847.44	1835	0.964251	85147057
SRR14331207	PRJNA715749	AMPLICON	SAMN18874658	SRX10685993	USA/MA-CDCBI-CRSP_2HBG6TXGMM5HPJJ4/2021	Illumina NovaSeq 6000	PAIRED	PCR	VIRAL RNA	Severe acute respiratory syndrome coronavirus 2	Homo sapiens	ILLUMINA	2021-04-14	United States	North America	51	3859.51	3600	0.986222	115410869
SRR14331208	PRJNA715749	AMPLICON	SAMN18874646	SRX10685992	USA/MA-CDCBI-CRSP_2RSVE24RMXXCFZYD/2021	Illumina NovaSeq 6000	PAIRED	PCR	VIRAL RNA	Severe acute respiratory syndrome coronavirus 2	Homo sapiens	ILLUMINA	2021-04-13	United States	North America	51	4265.29	4139	0.998629	127544967
SRR14331209	PRJNA715749	AMPLICON	SAMN18873246	SRX10685991	USA/MA-CDCBI-CRSP_SKAQC22GVRYI7K4Y/2021	Illumina NovaSeq 6000	PAIRED	PCR	VIRAL RNA	Severe acute respiratory syndrome coronavirus 2	Homo sapiens	ILLUMINA	2021-04-13	United States	North America	47	3222.89	2875	0.998595	96373944
SRR14331210	PRJNA715749	AMPLICON	SAMN18873342	SRX10685990	USA/MA-CDCBI-CRSP_OHPKBTU2HU3OWSXA/2021	Illumina NovaSeq 6000	PAIRED	PCR	VIRAL RNA	Severe acute respiratory syndrome coronavirus 2	Homo sapiens	ILLUMINA	2021-04-13	United States	North America	44	2691.22	2219	0.994282	80475647
SRR14331211	PRJNA715749	AMPLICON	SAMN18873349	SRX10685989	USA/MA-CDCBI-CRSP_O4NCC7UJLAC2MTNF/2021	Illumina NovaSeq 6000	PAIRED	PCR	VIRAL RNA	Severe acute respiratory syndrome coronavirus 2	Homo sapiens	ILLUMINA	2021-04-13	United States	North America	51	2003.57	1820	0.971709	59912675
SRR14331212	PRJNA715749	AMPLICON	SAMN18874337	SRX10685988	USA/MA-CDCBI-CRSP_HRZBHBB67F6S3GRZ/2021	Illumina NovaSeq 6000	PAIRED	PCR	VIRAL RNA	Severe acute respiratory syndrome coronavirus 2	Homo sapiens	ILLUMINA	2021-04-15	United States	North America	46	3123.66	2822	0.998629	93406727
SRR14331213	PRJNA715749	AMPLICON	SAMN18873108	SRX10685987	USA/MA-CDCBI-CRSP_YL5XVI3NDZIQXZ5M/2021	Illumina NovaSeq 6000	PAIRED	PCR	VIRAL RNA	Severe acute respiratory syndrome coronavirus 2	Homo sapiens	ILLUMINA	2021-04-14	United States	North America	49	3894.45	3671	0.989633	116455766
SRR14331214	PRJNA715749	AMPLICON	SAMN18874494	SRX10685986	USA/MA-CDCBI-CRSP_AZF5UPR26XW33YBD/2021	Illumina NovaSeq 6000	PAIRED	PCR	VIRAL RNA	Severe acute respiratory syndrome coronavirus 2	Homo sapiens	ILLUMINA	2021-04-13	United States	North America	56	3021.52	2759	0.969568	90352660
SRR14331215	PRJNA715749	AMPLICON	SAMN18874298	SRX10685985	USA/MA-CDCBI-CRSP_JOU2EBOKNGON6LVK/2021	Illumina NovaSeq 6000	PAIRED	PCR	VIRAL RNA	Severe acute respiratory syndrome coronavirus 2	Homo sapiens	ILLUMINA	2021-04-13	United States	North America	56	2604.45	2320	0.973247	77880979
SRR14331216	PRJNA715749	AMPLICON	SAMN18874459	SRX10685984	USA/MA-CDCBI-CRSP_CKA43IVLPEYP73LK/2021	Illumina NovaSeq 6000	PAIRED	PCR	VIRAL RNA	Severe acute respiratory syndrome coronavirus 2	Homo sapiens	ILLUMINA	2021-04-14	United States	North America	46	3524.73	3188	0.995318	105399969
SRR14331217	PRJNA715749	AMPLICON	SAMN18874418	SRX10685983	USA/MA-CDCBI-CRSP_E7ZYTMH545TG3YVE/2021	Illumina NovaSeq 6000	PAIRED	PCR	VIRAL RNA	Severe acute respiratory syndrome coronavirus 2	Homo sapiens	ILLUMINA	2021-04-13	United States	North America	53	4668.77	4771	0.974217	139610237
SRR14331218	PRJNA715749	AMPLICON	SAMN18873233	SRX10685982	USA/MA-CDCBI-CRSP_SY3I27UDNZI4QWEE/2021	Illumina NovaSeq 6000	PAIRED	PCR	VIRAL RNA	Severe acute respiratory syndrome coronavirus 2	Homo sapiens	ILLUMINA	2021-04-13	United States	North America	50	3740.3	3256	0.986523	111846250
SRR14331219	PRJNA715749	AMPLICON	SAMN18873229	SRX10685981	USA/MA-CDCBI-CRSP_T3KTCSE6IG65MABY/2021	Illumina NovaSeq 6000	PAIRED	PCR	VIRAL RNA	Severe acute respiratory syndrome coronavirus 2	Homo sapiens	ILLUMINA	2021-04-13	United States	North America	55	3152.66	2750	0.963482	94273910
SRR14331220	PRJNA715749	AMPLICON	SAMN18873369	SRX10685980	USA/MA-CDCBI-CRSP_N36OIDACQ6CIQPUA/2021	Illumina NovaSeq 6000	PAIRED	PCR	VIRAL RNA	Severe acute respiratory syndrome coronavirus 2	Homo sapiens	ILLUMINA	2021-04-14	United States	North America	54	3744.06	3485	0.982477	111958772
SRR14331221	PRJNA715749	AMPLICON	SAMN18874425	SRX10685979	USA/MA-CDCBI-CRSP_DX34M7SRS2VSBXGG/2021	Illumina NovaSeq 6000	PAIRED	PCR	VIRAL RNA	Severe acute respiratory syndrome coronavirus 2	Homo sapiens	ILLUMINA	2021-04-13	United States	North America	12	11.0087	0	0.00418018	329193
SRR14331222	PRJNA715749	AMPLICON	SAMN18873358	SRX10685978	USA/MA-CDCBI-CRSP_NLZW2D5VTA7G74OJ/2021	Illumina NovaSeq 6000	PAIRED	PCR	VIRAL RNA	Severe acute respiratory syndrome coronavirus 2	Homo sapiens	ILLUMINA	2021-04-13	United States	North America	64	3159.5	2551	0.974618	94478493
SRR14331223	PRJNA715749	AMPLICON	SAMN18874342	SRX10685977	USA/MA-CDCBI-CRSP_HFZC5VR2ZE56O5HS/2021	Illumina NovaSeq 6000	PAIRED	PCR	VIRAL RNA	Severe acute respiratory syndrome coronavirus 2	Homo sapiens	ILLUMINA	2021-04-14	United States	North America	40	2214.44	1930	0.998529	66218281
SRR14331224	PRJNA715749	AMPLICON	SAMN18874427	SRX10685976	USA/MA-CDCBI-CRSP_DTAIBHY3LSHSPGM7/2021	Illumina NovaSeq 6000	PAIRED	PCR	VIRAL RNA	Severe acute respiratory syndrome coronavirus 2	Homo sapiens	ILLUMINA	2021-04-14	United States	North America	41	2775.86	2375	0.955489	83006409
SRR14331225	PRJNA715749	AMPLICON	SAMN18874383	SRX10685975	USA/MA-CDCBI-CRSP_FVL3V246SJS6BIIZ/2021	Illumina NovaSeq 6000	PAIRED	PCR	VIRAL RNA	Severe acute respiratory syndrome coronavirus 2	Homo sapiens	ILLUMINA	2021-04-13	United States	North America	51	867.924	739	0.95783	25953524
SRR14331226	PRJNA715749	AMPLICON	SAMN18874458	SRX10685974	USA/MA-CDCBI-CRSP_CKFGJITJY2AOF7V7/2021	Illumina NovaSeq 6000	PAIRED	PCR	VIRAL RNA	Severe acute respiratory syndrome coronavirus 2	Homo sapiens	ILLUMINA	2021-04-13	United States	North America	159	19.8075	13	0.00805939	592304
SRR14331227	PRJNA715749	AMPLICON	SAMN18873360	SRX10685973	USA/MA-CDCBI-CRSP_NJJAOQPBYWQBPYZS/2021	Illumina NovaSeq 6000	PAIRED	PCR	VIRAL RNA	Severe acute respiratory syndrome coronavirus 2	Homo sapiens	ILLUMINA	2021-04-13	United States	North America	52	3473.03	2954	0.970572	103853869
SRR14331228	PRJNA715749	AMPLICON	SAMN18873174	SRX10685972	USA/MA-CDCBI-CRSP_VZEEBOPQCZUWZ3TN/2021	Illumina NovaSeq 6000	PAIRED	PCR	VIRAL RNA	Severe acute respiratory syndrome coronavirus 2	Homo sapiens	ILLUMINA	2021-04-13	United States	North America	41	3771.83	3467	0.99368	112789019
SRR14331229	PRJNA715749	AMPLICON	SAMN18874099	SRX10685971	USA/MA-CDCBI-CRSP_MMIYW3DKJG76RWIG/2021	Illumina NovaSeq 6000	PAIRED	PCR	VIRAL RNA	Severe acute respiratory syndrome coronavirus 2	Homo sapiens	ILLUMINA	2021-04-13	United States	North America	43	4172.43	4109	0.990068	124768280
SRR14331230	PRJNA715749	AMPLICON	SAMN18874553	SRX10685970	USA/MA-CDCBI-CRSP_6URGTFTWWSBACNGE/2021	Illumina NovaSeq 6000	PAIRED	PCR	VIRAL RNA	Severe acute respiratory syndrome coronavirus 2	Homo sapiens	ILLUMINA	2021-04-13	United States	North America	35	4122.01	4031	0.980002	123260560
SRR14331231	PRJNA715749	AMPLICON	SAMN18873112	SRX10685969	USA/MA-CDCBI-CRSP_YF247WKIHRS6L4VY/2021	Illumina NovaSeq 6000	PAIRED	PCR	VIRAL RNA	Severe acute respiratory syndrome coronavirus 2	Homo sapiens	ILLUMINA	2021-04-13	United States	North America	48	3989.81	3697	0.998629	119307236
SRR14331232	PRJNA715749	AMPLICON	SAMN18873316	SRX10685968	USA/MA-CDCBI-CRSP_PG6WBDLDASO7XIGH/2021	Illumina NovaSeq 6000	PAIRED	PCR	VIRAL RNA	Severe acute respiratory syndrome coronavirus 2	Homo sapiens	ILLUMINA	2021-04-13	United States	North America	97	1373.68	585	0.763168	41077005
SRR14331233	PRJNA715749	AMPLICON	SAMN18873343	SRX10685967	USA/MA-CDCBI-CRSP_OERQD7XXSW4N6SKE/2021	Illumina NovaSeq 6000	PAIRED	PCR	VIRAL RNA	Severe acute respiratory syndrome coronavirus 2	Homo sapiens	ILLUMINA	2021-04-14	United States	North America	36	3132.93	2864	0.998896	93684039
SRR14331234	PRJNA715749	AMPLICON	SAMN18873237	SRX10685966	USA/MA-CDCBI-CRSP_STDJ2CHHOY3CYKJR/2021	Illumina NovaSeq 6000	PAIRED	PCR	VIRAL RNA	Severe acute respiratory syndrome coronavirus 2	Homo sapiens	ILLUMINA	2021-04-13	United States	North America	35	4204.01	4061	0.982577	125712634
SRR14331235	PRJNA715749	AMPLICON	SAMN18874482	SRX10685965	USA/MA-CDCBI-CRSP_BR5NMOLHQ4FUNGWB/2021	Illumina NovaSeq 6000	PAIRED	PCR	VIRAL RNA	Severe acute respiratory syndrome coronavirus 2	Homo sapiens	ILLUMINA	2021-04-14	United States	North America	53	3201.15	2848	0.991238	95723972
SRR14331236	PRJNA715749	AMPLICON	SAMN18874352	SRX10685964	USA/MA-CDCBI-CRSP_H5KIMTKL42K24H2Z/2021	Illumina NovaSeq 6000	PAIRED	PCR	VIRAL RNA	Severe acute respiratory syndrome coronavirus 2	Homo sapiens	ILLUMINA	2021-04-13	United States	North America	56	4051.14	3869	0.99057	121141126
SRR14331237	PRJNA715749	AMPLICON	SAMN18873170	SRX10685963	USA/MA-CDCBI-CRSP_W7LQ6OH6ETJ7ZMKR/2021	Illumina NovaSeq 6000	PAIRED	PCR	VIRAL RNA	Severe acute respiratory syndrome coronavirus 2	Homo sapiens	ILLUMINA	2021-04-13	United States	North America	55	2591.88	2360	0.974451	77505132
SRR14331238	PRJNA715749	AMPLICON	SAMN18874606	SRX10685962	USA/MA-CDCBI-CRSP_4BRS3WHONP4SEXND/2021	Illumina NovaSeq 6000	PAIRED	PCR	VIRAL RNA	Severe acute respiratory syndrome coronavirus 2	Homo sapiens	ILLUMINA	2021-04-13	United States	North America	35	3961.15	3794	0.991406	118450281
SRR14331239	PRJNA715749	AMPLICON	SAMN18873279	SRX10685961	USA/MA-CDCBI-CRSP_QVVAQJXRQM3WX5C6/2021	Illumina NovaSeq 6000	PAIRED	PCR	VIRAL RNA	Severe acute respiratory syndrome coronavirus 2	Homo sapiens	ILLUMINA	2021-04-13	United States	North America	82	1872.27	928	0.85774	55986571
SRR14331240	PRJNA715749	AMPLICON	SAMN18873266	SRX10685960	USA/MA-CDCBI-CRSP_RNV5IJOZPIEEUCTX/2021	Illumina NovaSeq 6000	PAIRED	PCR	VIRAL RNA	Severe acute respiratory syndrome coronavirus 2	Homo sapiens	ILLUMINA	2021-04-13	United States	North America	48	4504.41	4402	0.998662	134695304
SRR14331241	PRJNA715749	AMPLICON	SAMN18873262	SRX10685959	USA/MA-CDCBI-CRSP_RTTZL4HVX4V56DBZ/2021	Illumina NovaSeq 6000	PAIRED	PCR	VIRAL RNA	Severe acute respiratory syndrome coronavirus 2	Homo sapiens	ILLUMINA	2021-04-13	United States	North America	37	3488.55	2751	0.967328	104318049
SRR14331242	PRJNA715749	AMPLICON	SAMN18874405	SRX10685958	USA/MA-CDCBI-CRSP_ERLSDVQPCFHTQHMB/2021	Illumina NovaSeq 6000	PAIRED	PCR	VIRAL RNA	Severe acute respiratory syndrome coronavirus 2	Homo sapiens	ILLUMINA	2021-04-13	United States	North America	71	2010.92	831	0.802528	60132482
SRR14331243	PRJNA715749	AMPLICON	SAMN18873215	SRX10685957	USA/MA-CDCBI-CRSP_TPZN6M4SM2AQA76R/2021	Illumina NovaSeq 6000	PAIRED	PCR	VIRAL RNA	Severe acute respiratory syndrome coronavirus 2	Homo sapiens	ILLUMINA	2021-04-13	United States	North America	53	3678.54	3444	0.991071	109999288
SRR14331244	PRJNA715749	AMPLICON	SAMN18874647	SRX10685956	USA/MA-CDCBI-CRSP_2RR7JPBYMICFOH5S/2021	Illumina NovaSeq 6000	PAIRED	PCR	VIRAL RNA	Severe acute respiratory syndrome coronavirus 2	Homo sapiens	ILLUMINA	2021-04-14	United States	North America	49	4475.56	4284	0.998662	133832730
SRR14331245	PRJNA715749	AMPLICON	SAMN18874338	SRX10685955	USA/MA-CDCBI-CRSP_HKZVO5JKKCB2T7KL/2021	Illumina NovaSeq 6000	PAIRED	PCR	VIRAL RNA	Severe acute respiratory syndrome coronavirus 2	Homo sapiens	ILLUMINA	2021-04-13	United States	North America	22	11.0798	0	0.00424707	331320
SRR14331246	PRJNA715749	AMPLICON	SAMN18873247	SRX10685954	USA/MA-CDCBI-CRSP_SIPF4CX5GOKVESJW/2021	Illumina NovaSeq 6000	PAIRED	PCR	VIRAL RNA	Severe acute respiratory syndrome coronavirus 2	Homo sapiens	ILLUMINA	2021-04-14	United States	North America	50	3773.85	3489	0.998629	112849412
SRR14331247	PRJNA715749	AMPLICON	SAMN18874257	SRX10685953	USA/MA-CDCBI-CRSP_LDA6AY24YR7IWUJK/2021	Illumina NovaSeq 6000	PAIRED	PCR	VIRAL RNA	Severe acute respiratory syndrome coronavirus 2	Homo sapiens	ILLUMINA	2021-04-13	United States	North America	37	3557.47	3347	0.991907	106379131
SRR14331248	PRJNA715749	AMPLICON	SAMN18874599	SRX10685952	USA/MA-CDCBI-CRSP_4JJAX3X4NZJ6TI6Q/2021	Illumina NovaSeq 6000	PAIRED	PCR	VIRAL RNA	Severe acute respiratory syndrome coronavirus 2	Homo sapiens	ILLUMINA	2021-04-14	United States	North America	37	3135.51	2818	0.967729	93761302
SRR14331249	PRJNA715749	AMPLICON	SAMN18873107	SRX10685951	USA/MA-CDCBI-CRSP_YME4UZ5462FIJ5ZZ/2021	Illumina NovaSeq 6000	PAIRED	PCR	VIRAL RNA	Severe acute respiratory syndrome coronavirus 2	Homo sapiens	ILLUMINA	2021-04-13	United States	North America	48	3069.31	2713	0.997392	91781636
SRR14331250	PRJNA715749	AMPLICON	SAMN18874243	SRX10685950	USA/MA-CDCBI-CRSP_LQGNNXPGENBGMEIO/2021	Illumina NovaSeq 6000	PAIRED	PCR	VIRAL RNA	Severe acute respiratory syndrome coronavirus 2	Homo sapiens	ILLUMINA	2021-04-13	United States	North America	50	2867.65	2360	0.989466	85751374
SRR14331251	PRJNA715749	AMPLICON	SAMN18874490	SRX10685949	USA/MA-CDCBI-CRSP_BBMCFITJO6KKA62B/2021	Illumina NovaSeq 6000	PAIRED	PCR	VIRAL RNA	Severe acute respiratory syndrome coronavirus 2	Homo sapiens	ILLUMINA	2021-04-14	United States	North America	88	1207.06	483	0.676755	36094638
SRR14331252	PRJNA715749	AMPLICON	SAMN18874376	SRX10685948	USA/MA-CDCBI-CRSP_GB75FH5K3SP5VSRD/2021	Illumina NovaSeq 6000	PAIRED	PCR	VIRAL RNA	Severe acute respiratory syndrome coronavirus 2	Homo sapiens	ILLUMINA	2021-04-13	United States	North America	42	4415.16	4488	0.97124	132026419
SRR14331253	PRJNA715749	AMPLICON	SAMN18874583	SRX10685947	USA/MA-CDCBI-CRSP_5EAXTV3F7LNKA4AF/2021	Illumina NovaSeq 6000	PAIRED	PCR	VIRAL RNA	Severe acute respiratory syndrome coronavirus 2	Homo sapiens	ILLUMINA	2021-04-14	United States	North America	50	3337.81	2861	0.985988	99810449
SRR14331254	PRJNA715749	AMPLICON	SAMN18873259	SRX10685946	USA/MA-CDCBI-CRSP_RYX52AZ4VWKFSEZG/2021	Illumina NovaSeq 6000	PAIRED	PCR	VIRAL RNA	Severe acute respiratory syndrome coronavirus 2	Homo sapiens	ILLUMINA	2021-04-14	United States	North America	45	3711.26	3442	0.998629	110977746
SRR14331255	PRJNA715749	AMPLICON	SAMN18874306	SRX10685945	USA/MA-CDCBI-CRSP_IXGOT33B2FTRXDUY/2021	Illumina NovaSeq 6000	PAIRED	PCR	VIRAL RNA	Severe acute respiratory syndrome coronavirus 2	Homo sapiens	ILLUMINA	2021-04-13	United States	North America	32	4120.89	3956	0.998495	123227036
SRR14331256	PRJNA715749	AMPLICON	SAMN18874270	SRX10685944	USA/MA-CDCBI-CRSP_KM56T3CPHFOBWSZG/2021	Illumina NovaSeq 6000	PAIRED	PCR	VIRAL RNA	Severe acute respiratory syndrome coronavirus 2	Homo sapiens	ILLUMINA	2021-04-13	United States	North America	34	4302.15	4188	0.99893	128647306
SRR14331257	PRJNA715749	AMPLICON	SAMN18874271	SRX10685943	USA/MA-CDCBI-CRSP_KLSRPJKAJ76CWEQP/2021	Illumina NovaSeq 6000	PAIRED	PCR	VIRAL RNA	Severe acute respiratory syndrome coronavirus 2	Homo sapiens	ILLUMINA	2021-04-14	United States	North America	54	3178.41	2900	0.992074	95043869
SRR14331258	PRJNA715749	AMPLICON	SAMN18874484	SRX10685942	USA/MA-CDCBI-CRSP_BPJUZRKURE5LCKYR/2021	Illumina NovaSeq 6000	PAIRED	PCR	VIRAL RNA	Severe acute respiratory syndrome coronavirus 2	Homo sapiens	ILLUMINA	2021-04-13	United States	North America	74	2870.42	2277	0.993479	85834224
SRR14331259	PRJNA715749	AMPLICON	SAMN18873138	SRX10685941	USA/MA-CDCBI-CRSP_XEH2WBPYWJJSGYQ5/2021	Illumina NovaSeq 6000	PAIRED	PCR	VIRAL RNA	Severe acute respiratory syndrome coronavirus 2	Homo sapiens	ILLUMINA	2021-04-13	United States	North America	47	3455.09	3021	0.995653	103317675
SRR14331260	PRJNA715749	AMPLICON	SAMN18873185	SRX10685940	USA/MA-CDCBI-CRSP_VBDDNFHXAHGIXSAD/2021	Illumina NovaSeq 6000	PAIRED	PCR	VIRAL RNA	Severe acute respiratory syndrome coronavirus 2	Homo sapiens	ILLUMINA	2021-04-14	United States	North America	64	3710.27	3298	0.989132	110948310
SRR14331261	PRJNA715749	AMPLICON	SAMN18874286	SRX10685939	USA/MA-CDCBI-CRSP_KAINEE3WF6OO7YBS/2021	Illumina NovaSeq 6000	PAIRED	PCR	VIRAL RNA	Severe acute respiratory syndrome coronavirus 2	Homo sapiens	ILLUMINA	2021-04-13	United States	North America	51	3817.94	3516	0.997191	114167867
SRR14331262	PRJNA715749	AMPLICON	SAMN18873083	SRX10685938	USA/MA-CDCBI-CRSP_ZLIIEDE77T5LSC6A/2021	Illumina NovaSeq 6000	PAIRED	PCR	VIRAL RNA	Severe acute respiratory syndrome coronavirus 2	Homo sapiens	ILLUMINA	2021-04-13	United States	North America	60	872.204	778	0.931746	26081528
SRR14331263	PRJNA715749	AMPLICON	SAMN18874247	SRX10685937	USA/MA-CDCBI-CRSP_LNQBAFGW3EKDMFI5/2021	Illumina NovaSeq 6000	PAIRED	PCR	VIRAL RNA	Severe acute respiratory syndrome coronavirus 2	Homo sapiens	ILLUMINA	2021-04-13	United States	North America	70	187.429	160	0.695616	5604683
SRR14331264	PRJNA715749	AMPLICON	SAMN18874615	SRX10685936	USA/MA-CDCBI-CRSP_3SPMYBQUNPEWIUA4/2021	Illumina NovaSeq 6000	PAIRED	PCR	VIRAL RNA	Severe acute respiratory syndrome coronavirus 2	Homo sapiens	ILLUMINA	2021-04-14	United States	North America	69	7.56024	3	0	226074
SRR14331265	PRJNA715749	AMPLICON	SAMN18874573	SRX10685935	USA/MA-CDCBI-CRSP_5QLTHXTIS3MNSMK5/2021	Illumina NovaSeq 6000	PAIRED	PCR	VIRAL RNA	Severe acute respiratory syndrome coronavirus 2	Homo sapiens	ILLUMINA	2021-04-13	United States	North America	30	11.6792	0	0.00628699	349243
SRR14331266	PRJNA715749	AMPLICON	SAMN18874557	SRX10685934	USA/MA-CDCBI-CRSP_6N3N6UI6UWR5ZD4W/2021	Illumina NovaSeq 6000	PAIRED	PCR	VIRAL RNA	Severe acute respiratory syndrome coronavirus 2	Homo sapiens	ILLUMINA	2021-04-14	United States	North America	55	3872.95	3682	0.99077	115812725
SRR14331267	PRJNA715749	AMPLICON	SAMN18873088	SRX10685933	USA/MA-CDCBI-CRSP_ZD2I7W6EU5ACRADU/2021	Illumina NovaSeq 6000	PAIRED	PCR	VIRAL RNA	Severe acute respiratory syndrome coronavirus 2	Homo sapiens	ILLUMINA	2021-04-13	United States	North America	61	3842.68	3471	0.9692	114907775
SRR14331268	PRJNA715749	AMPLICON	SAMN18874433	SRX10685932	USA/MA-CDCBI-CRSP_DIURRX6IB3HSDVWR/2021	Illumina NovaSeq 6000	PAIRED	PCR	VIRAL RNA	Severe acute respiratory syndrome coronavirus 2	Homo sapiens	ILLUMINA	2021-04-14	United States	North America	55	3245.33	2710	0.972912	97045134
SRR14331269	PRJNA715749	AMPLICON	SAMN18874254	SRX10685931	USA/MA-CDCBI-CRSP_LDWJV3NA65BZN7ML/2021	Illumina NovaSeq 6000	PAIRED	PCR	VIRAL RNA	Severe acute respiratory syndrome coronavirus 2	Homo sapiens	ILLUMINA	2021-04-13	United States	North America	72	2174.5	1293	0.835401	65023955
SRR14331270	PRJNA715749	AMPLICON	SAMN18874432	SRX10685930	USA/MA-CDCBI-CRSP_DJ5N7DGULGD7Z5BJ/2021	Illumina NovaSeq 6000	PAIRED	PCR	VIRAL RNA	Severe acute respiratory syndrome coronavirus 2	Homo sapiens	ILLUMINA	2021-04-13	United States	North America	68	3360.26	2436	0.974986	100481823
SRR14331271	PRJNA715749	AMPLICON	SAMN18874410	SRX10685929	USA/MA-CDCBI-CRSP_EJVHIDE5OCDAC4ZR/2021	Illumina NovaSeq 6000	PAIRED	PCR	VIRAL RNA	Severe acute respiratory syndrome coronavirus 2	Homo sapiens	ILLUMINA	2021-04-13	United States	North America	38	3860.19	3636	0.976591	115431359
SRR14331272	PRJNA715749	AMPLICON	SAMN18873224	SRX10685928	USA/MA-CDCBI-CRSP_TEY2KQFPSYELNWAC/2021	Illumina NovaSeq 6000	PAIRED	PCR	VIRAL RNA	Severe acute respiratory syndrome coronavirus 2	Homo sapiens	ILLUMINA	2021-04-13	United States	North America	36	3967.27	3691	0.979768	118633273
SRR14331273	PRJNA715749	AMPLICON	SAMN18873269	SRX10685927	USA/MA-CDCBI-CRSP_RBZFP3CM2MBJMZW7/2021	Illumina NovaSeq 6000	PAIRED	PCR	VIRAL RNA	Severe acute respiratory syndrome coronavirus 2	Homo sapiens	ILLUMINA	2021-04-14	United States	North America	48	4369.75	3973	0.980905	130668593
SRR14331274	PRJNA715749	AMPLICON	SAMN18874649	SRX10685926	USA/MA-CDCBI-CRSP_2OL565QKFFZOQWYE/2021	Illumina NovaSeq 6000	PAIRED	PCR	VIRAL RNA	Severe acute respiratory syndrome coronavirus 2	Homo sapiens	ILLUMINA	2021-04-13	United States	North America	37	4006.73	3852	0.991506	119813281
SRR14331275	PRJNA715749	AMPLICON	SAMN18874666	SRX10685925	USA/MA-CDCBI-CRSP_23LWPSTPRKSYIGES/2021	Illumina NovaSeq 6000	PAIRED	PCR	VIRAL RNA	Severe acute respiratory syndrome coronavirus 2	Homo sapiens	ILLUMINA	2021-04-13	United States	North America	41	2787.53	2523	0.991372	83355558
SRR14331276	PRJNA715749	AMPLICON	SAMN18874495	SRX10685924	USA/MA-CDCBI-CRSP_AWCYWVHZZ3ULZKQI/2021	Illumina NovaSeq 6000	PAIRED	PCR	VIRAL RNA	Severe acute respiratory syndrome coronavirus 2	Homo sapiens	ILLUMINA	2021-04-14	United States	North America	35	3494	3085	0.987694	104481187
SRR14331277	PRJNA715749	AMPLICON	SAMN18874272	SRX10685923	USA/MA-CDCBI-CRSP_KL3FZN5NAHZFASZR/2021	Illumina NovaSeq 6000	PAIRED	PCR	VIRAL RNA	Severe acute respiratory syndrome coronavirus 2	Homo sapiens	ILLUMINA	2021-04-13	United States	North America	38	3131.25	2813	0.980169	93633760
SRR14331278	PRJNA715749	AMPLICON	SAMN18874665	SRX10685922	USA/MA-CDCBI-CRSP_23ZLLZJMADQG6B7R/2021	Illumina NovaSeq 6000	PAIRED	PCR	VIRAL RNA	Severe acute respiratory syndrome coronavirus 2	Homo sapiens	ILLUMINA	2021-04-14	United States	North America	52	2631.18	2336	0.990636	78680256
SRR14331279	PRJNA715749	AMPLICON	SAMN18874516	SRX10685921	USA/MA-CDCBI-CRSP_AELMRGUWRFXDQYJF/2021	Illumina NovaSeq 6000	PAIRED	PCR	VIRAL RNA	Severe acute respiratory syndrome coronavirus 2	Homo sapiens	ILLUMINA	2021-04-14	United States	North America	47	2478.29	2157	0.988764	74108238
SRR14331280	PRJNA715749	AMPLICON	SAMN18873143	SRX10685920	USA/MA-CDCBI-CRSP_X7JZSO6QGBPY42KU/2021	Illumina NovaSeq 6000	PAIRED	PCR	VIRAL RNA	Severe acute respiratory syndrome coronavirus 2	Homo sapiens	ILLUMINA	2021-04-13	United States	North America	47	3726.03	3493	0.995887	111419456
SRR14331281	PRJNA715749	AMPLICON	SAMN18873150	SRX10685919	USA/MA-CDCBI-CRSP_WWHMIRR37CI6YW4Q/2021	Illumina NovaSeq 6000	PAIRED	PCR	VIRAL RNA	Severe acute respiratory syndrome coronavirus 2	Homo sapiens	ILLUMINA	2021-04-14	United States	North America	52	3755.55	3482	0.989533	112302096
SRR14331282	PRJNA715749	AMPLICON	SAMN18874370	SRX10685918	USA/MA-CDCBI-CRSP_GKS63HKHQ7LN3JBR/2021	Illumina NovaSeq 6000	PAIRED	PCR	VIRAL RNA	Severe acute respiratory syndrome coronavirus 2	Homo sapiens	ILLUMINA	2021-04-13	United States	North America	44	2810.78	2554	0.986389	84050640
SRR14331283	PRJNA715749	AMPLICON	SAMN18873256	SRX10685917	USA/MA-CDCBI-CRSP_S2MOW5TYQHA5HGRM/2021	Illumina NovaSeq 6000	PAIRED	PCR	VIRAL RNA	Severe acute respiratory syndrome coronavirus 2	Homo sapiens	ILLUMINA	2021-04-13	United States	North America	2	10.0037	0	0.00424707	299140
SRR14331284	PRJNA715749	AMPLICON	SAMN18874656	SRX10685916	USA/MA-CDCBI-CRSP_2IEMGRAIU7WOL6PT/2021	Illumina NovaSeq 6000	PAIRED	PCR	VIRAL RNA	Severe acute respiratory syndrome coronavirus 2	Homo sapiens	ILLUMINA	2021-04-13	United States	North America	53	3987.47	3831	0.975053	119237424
SRR14331285	PRJNA715749	AMPLICON	SAMN18874612	SRX10685915	USA/MA-CDCBI-CRSP_3XTEWDE2Y3K3CYM6/2021	Illumina NovaSeq 6000	PAIRED	PCR	VIRAL RNA	Severe acute respiratory syndrome coronavirus 2	Homo sapiens	ILLUMINA	2021-04-13	United States	North America	49	4016.47	3735	0.995686	120104500
SRR14331286	PRJNA715749	AMPLICON	SAMN18874417	SRX10685914	USA/MA-CDCBI-CRSP_EAMDOERWU754QIB7/2021	Illumina NovaSeq 6000	PAIRED	PCR	VIRAL RNA	Severe acute respiratory syndrome coronavirus 2	Homo sapiens	ILLUMINA	2021-04-13	United States	North America	88	2108.03	1013	0.873591	63036273
SRR14331287	PRJNA715749	AMPLICON	SAMN18873362	SRX10685913	USA/MA-CDCBI-CRSP_NGJTSU2NDUXB6P3O/2021	Illumina NovaSeq 6000	PAIRED	PCR	VIRAL RNA	Severe acute respiratory syndrome coronavirus 2	Homo sapiens	ILLUMINA	2021-04-13	United States	North America	81	1739.65	710	0.792563	52020653
SRR14331288	PRJNA715749	AMPLICON	SAMN18873127	SRX10685912	USA/MA-CDCBI-CRSP_XYI7YBGOJZHX475Z/2021	Illumina NovaSeq 6000	PAIRED	PCR	VIRAL RNA	Severe acute respiratory syndrome coronavirus 2	Homo sapiens	ILLUMINA	2021-04-13	United States	North America	37	2721.39	2433	0.981708	81377675
SRR14331289	PRJNA715749	AMPLICON	SAMN18874515	SRX10685911	USA/MA-CDCBI-CRSP_AEXYFFLAHCBDKQKN/2021	Illumina NovaSeq 6000	PAIRED	PCR	VIRAL RNA	Severe acute respiratory syndrome coronavirus 2	Homo sapiens	ILLUMINA	2021-04-13	United States	North America	41	3810.9	3717	0.978029	113957453
SRR14331290	PRJNA715749	AMPLICON	SAMN18873315	SRX10685910	USA/MA-CDCBI-CRSP_PGITNJMDNORA7KKR/2021	Illumina NovaSeq 6000	PAIRED	PCR	VIRAL RNA	Severe acute respiratory syndrome coronavirus 2	Homo sapiens	ILLUMINA	2021-04-14	United States	North America	56	3161.51	2732	0.959703	94538651
SRR14331291	PRJNA715749	AMPLICON	SAMN18874592	SRX10685909	USA/MA-CDCBI-CRSP_524QBXT6DK6TP4Q7/2021	Illumina NovaSeq 6000	PAIRED	PCR	VIRAL RNA	Severe acute respiratory syndrome coronavirus 2	Homo sapiens	ILLUMINA	2021-04-13	United States	North America	74	3065.99	2315	0.980537	91682416
SRR14331292	PRJNA715749	AMPLICON	SAMN18873320	SRX10685908	USA/MA-CDCBI-CRSP_P6GXSC6JDLQHQIIM/2021	Illumina NovaSeq 6000	PAIRED	PCR	VIRAL RNA	Severe acute respiratory syndrome coronavirus 2	Homo sapiens	ILLUMINA	2021-04-13	United States	North America	46	3585.25	3289	0.994348	107209722
SRR14331293	PRJNA715749	AMPLICON	SAMN18873196	SRX10685907	USA/MA-CDCBI-CRSP_UQAGW7BJGWU7FXC5/2021	Illumina NovaSeq 6000	PAIRED	PCR	VIRAL RNA	Severe acute respiratory syndrome coronavirus 2	Homo sapiens	ILLUMINA	2021-04-14	United States	North America	56	3295.41	2918	0.992877	98542522
SRR14331294	PRJNA715749	AMPLICON	SAMN18874500	SRX10685906	USA/MA-CDCBI-CRSP_ATT6JAQJ5W7JYMZ3/2021	Illumina NovaSeq 6000	PAIRED	PCR	VIRAL RNA	Severe acute respiratory syndrome coronavirus 2	Homo sapiens	ILLUMINA	2021-04-14	United States	North America	35	3839.28	3624	0.990703	114806115
SRR14331295	PRJNA715749	AMPLICON	SAMN18874489	SRX10685905	USA/MA-CDCBI-CRSP_BCFELCGPD4S6CRAD/2021	Illumina NovaSeq 6000	PAIRED	PCR	VIRAL RNA	Severe acute respiratory syndrome coronavirus 2	Homo sapiens	ILLUMINA	2021-04-13	United States	North America	56	2481.23	1294	0.923285	74196221
SRR14331296	PRJNA715749	AMPLICON	SAMN18874266	SRX10685904	USA/MA-CDCBI-CRSP_KTPZQ3RPH5J4JPMW/2021	Illumina NovaSeq 6000	PAIRED	PCR	VIRAL RNA	Severe acute respiratory syndrome coronavirus 2	Homo sapiens	ILLUMINA	2021-04-13	United States	North America	64	3353.93	2978	0.97211	100292524
SRR14331297	PRJNA715749	AMPLICON	SAMN18874496	SRX10685903	USA/MA-CDCBI-CRSP_AW5ZCRPDLKLOWAJX/2021	Illumina NovaSeq 6000	PAIRED	PCR	VIRAL RNA	Severe acute respiratory syndrome coronavirus 2	Homo sapiens	ILLUMINA	2021-04-14	United States	North America	45	3460.73	3089	0.998595	103486206
SRR14331298	PRJNA715749	AMPLICON	SAMN18874588	SRX10685902	USA/MA-CDCBI-CRSP_53HNZFRAJYAHRPJE/2021	Illumina NovaSeq 6000	PAIRED	PCR	VIRAL RNA	Severe acute respiratory syndrome coronavirus 2	Homo sapiens	ILLUMINA	2021-04-14	United States	North America	53	3398.66	3089	0.998629	101630225
SRR14331299	PRJNA715749	AMPLICON	SAMN18873976	SRX10685901	USA/MA-CDCBI-CRSP_MNCARSCCLE5NPXLV/2021	Illumina NovaSeq 6000	PAIRED	PCR	VIRAL RNA	Severe acute respiratory syndrome coronavirus 2	Homo sapiens	ILLUMINA	2021-04-13	United States	North America	44	4236.87	4173	0.972344	126695107
SRR14331300	PRJNA715749	AMPLICON	SAMN18873265	SRX10685900	USA/MA-CDCBI-CRSP_RNW5L7XK273KGQLS/2021	Illumina NovaSeq 6000	PAIRED	PCR	VIRAL RNA	Severe acute respiratory syndrome coronavirus 2	Homo sapiens	ILLUMINA	2021-04-13	United States	North America	57	3326.74	2846	0.964452	99479501
SRR14331301	PRJNA715749	AMPLICON	SAMN18873205	SRX10685899	USA/MA-CDCBI-CRSP_UCZ66SDZSVGSWTYV/2021	Illumina NovaSeq 6000	PAIRED	PCR	VIRAL RNA	Severe acute respiratory syndrome coronavirus 2	Homo sapiens	ILLUMINA	2021-04-13	United States	North America	49	4035.13	3848	0.990135	120662635
SRR14331302	PRJNA715749	AMPLICON	SAMN18874290	SRX10685898	USA/MA-CDCBI-CRSP_K4FSPKBEYHDQLQNS/2021	Illumina NovaSeq 6000	PAIRED	PCR	VIRAL RNA	Severe acute respiratory syndrome coronavirus 2	Homo sapiens	ILLUMINA	2021-04-13	United States	North America	44	2.475	2	0	74010
SRR14331303	PRJNA715749	AMPLICON	SAMN18874359	SRX10685897	USA/MA-CDCBI-CRSP_GW4FVZL6WBNT2AHV/2021	Illumina NovaSeq 6000	PAIRED	PCR	VIRAL RNA	Severe acute respiratory syndrome coronavirus 2	Homo sapiens	ILLUMINA	2021-04-13	United States	North America	51	3412.16	3086	0.990837	102033870
SRR14331304	PRJNA715749	AMPLICON	SAMN18873145	SRX10685896	USA/MA-CDCBI-CRSP_X4QZVS7QNV5GTID5/2021	Illumina NovaSeq 6000	PAIRED	PCR	VIRAL RNA	Severe acute respiratory syndrome coronavirus 2	Homo sapiens	ILLUMINA	2021-04-13	United States	North America	74	1790.62	920	0.83296	53544929
SRR14331305	PRJNA715749	AMPLICON	SAMN18873173	SRX10685895	USA/MA-CDCBI-CRSP_W2NAJAUG4TZVI7PU/2021	Illumina NovaSeq 6000	PAIRED	PCR	VIRAL RNA	Severe acute respiratory syndrome coronavirus 2	Homo sapiens	ILLUMINA	2021-04-13	United States	North America	34	3575.25	3340	0.985252	106910553
SRR14331306	PRJNA715749	AMPLICON	SAMN18874429	SRX10685894	USA/MA-CDCBI-CRSP_DNQN2ALLF2A3QZNQ/2021	Illumina NovaSeq 6000	PAIRED	PCR	VIRAL RNA	Severe acute respiratory syndrome coronavirus 2	Homo sapiens	ILLUMINA	2021-04-13	United States	North America	40	3718.26	3346	0.986055	111187007
SRR14331307	PRJNA715749	AMPLICON	SAMN18873354	SRX10685893	USA/MA-CDCBI-CRSP_NTT33MKH4SZWJA3I/2021	Illumina NovaSeq 6000	PAIRED	PCR	VIRAL RNA	Severe acute respiratory syndrome coronavirus 2	Homo sapiens	ILLUMINA	2021-04-13	United States	North America	90	2973.31	2345	0.941243	88910946
SRR14331308	PRJNA715749	AMPLICON	SAMN18874389	SRX10685892	USA/MA-CDCBI-CRSP_FLVT6URXMWUGQYNV/2021	Illumina NovaSeq 6000	PAIRED	PCR	VIRAL RNA	Severe acute respiratory syndrome coronavirus 2	Homo sapiens	ILLUMINA	2021-04-13	United States	North America	42	5294.5	5759	0.973849	158321558
SRR14331309	PRJNA715749	AMPLICON	SAMN18873250	SRX10685891	USA/MA-CDCBI-CRSP_SGFOBQPMT2DK4CNL/2021	Illumina NovaSeq 6000	PAIRED	PCR	VIRAL RNA	Severe acute respiratory syndrome coronavirus 2	Homo sapiens	ILLUMINA	2021-04-14	United States	North America	59	3629.71	3206	0.992007	108539152
SRR14331310	PRJNA715749	AMPLICON	SAMN18873284	SRX10685890	USA/MA-CDCBI-CRSP_QLDGDEDOBD25R4CO/2021	Illumina NovaSeq 6000	PAIRED	PCR	VIRAL RNA	Severe acute respiratory syndrome coronavirus 2	Homo sapiens	ILLUMINA	2021-04-13	United States	North America	54	3564.13	3312	0.993145	106578144
SRR14331311	PRJNA715749	AMPLICON	SAMN18874277	SRX10685889	USA/MA-CDCBI-CRSP_KGYX3HDKYAHEDUMT/2021	Illumina NovaSeq 6000	PAIRED	PCR	VIRAL RNA	Severe acute respiratory syndrome coronavirus 2	Homo sapiens	ILLUMINA	2021-04-13	United States	North America	53	3014.62	2725	0.987058	90146241
SRR14331312	PRJNA715749	AMPLICON	SAMN18873231	SRX10685888	USA/MA-CDCBI-CRSP_SZFF6TUHN2KHNCMW/2021	Illumina NovaSeq 6000	PAIRED	PCR	VIRAL RNA	Severe acute respiratory syndrome coronavirus 2	Homo sapiens	ILLUMINA	2021-04-12	United States	North America	77	2779.88	1768	0.922015	83126703
SRR14331313	PRJNA715749	AMPLICON	SAMN18874440	SRX10685887	USA/MA-CDCBI-CRSP_D7D7BA3VACCLLEVJ/2021	Illumina NovaSeq 6000	PAIRED	PCR	VIRAL RNA	Severe acute respiratory syndrome coronavirus 2	Homo sapiens	ILLUMINA	2021-04-12	United States	North America	42	4152.96	4066	0.992844	124186053
SRR14331314	PRJNA715749	AMPLICON	SAMN18874561	SRX10685886	USA/MA-CDCBI-CRSP_6E3JAFUP2F4V4YE2/2021	Illumina NovaSeq 6000	PAIRED	PCR	VIRAL RNA	Severe acute respiratory syndrome coronavirus 2	Homo sapiens	ILLUMINA	2021-04-12	United States	North America	45	4034.42	3845	0.998228	120641227
SRR14331315	PRJNA715749	AMPLICON	SAMN18874420	SRX10685885	USA/MA-CDCBI-CRSP_E5LY5C2MJPEZJI4Z/2021	Illumina NovaSeq 6000	PAIRED	PCR	VIRAL RNA	Severe acute respiratory syndrome coronavirus 2	Homo sapiens	ILLUMINA	2021-04-14	United States	North America	62	2754.19	2462	0.979467	82358561
SRR14331316	PRJNA715749	AMPLICON	SAMN18873276	SRX10685884	USA/MA-CDCBI-CRSP_R2LO4QJHHWOAZXTH/2021	Illumina NovaSeq 6000	PAIRED	PCR	VIRAL RNA	Severe acute respiratory syndrome coronavirus 2	Homo sapiens	ILLUMINA	2021-04-14	United States	North America	57	3402.84	3171	0.976859	101755146
SRR14331317	PRJNA715749	AMPLICON	SAMN18873318	SRX10685883	USA/MA-CDCBI-CRSP_PCRSJGTM53HDEHXY/2021	Illumina NovaSeq 6000	PAIRED	PCR	VIRAL RNA	Severe acute respiratory syndrome coronavirus 2	Homo sapiens	ILLUMINA	2021-04-14	United States	North America	71	757.766	74	0.482493	22659466
SRR14331318	PRJNA715749	AMPLICON	SAMN18873116	SRX10685882	USA/MA-CDCBI-CRSP_YAFTJZDLKHD3NRUL/2021	Illumina NovaSeq 6000	PAIRED	PCR	VIRAL RNA	Severe acute respiratory syndrome coronavirus 2	Homo sapiens	ILLUMINA	2021-04-14	United States	North America	53	3945.88	3755	0.998194	117993771
SRR14331319	PRJNA715749	AMPLICON	SAMN18873223	SRX10685881	USA/MA-CDCBI-CRSP_TF625PMEAHDFEFCX/2021	Illumina NovaSeq 6000	PAIRED	PCR	VIRAL RNA	Severe acute respiratory syndrome coronavirus 2	Homo sapiens	ILLUMINA	2021-04-14	United States	North America	93	1193.06	319	0.680233	35676132
SRR14331320	PRJNA715749	AMPLICON	SAMN18874517	SRX10685880	USA/MA-CDCBI-CRSP_AEBK4C7W2MBNN34K/2021	Illumina NovaSeq 6000	PAIRED	PCR	VIRAL RNA	Severe acute respiratory syndrome coronavirus 2	Homo sapiens	ILLUMINA	2021-04-14	United States	North America	80	2406.13	1519	0.9073	71950616
SRR14331321	PRJNA715749	AMPLICON	SAMN18873238	SRX10685879	USA/MA-CDCBI-CRSP_SSZ44663JCIGA7OX/2021	Illumina NovaSeq 6000	PAIRED	PCR	VIRAL RNA	Severe acute respiratory syndrome coronavirus 2	Homo sapiens	ILLUMINA	2021-04-14	United States	North America	92	3302.59	2641	0.988095	98757213
SRR14334742	PRJNA639066	AMPLICON	SAMN18880856	SRX10688928	TX-DSHS-5674	Illumina MiSeq	PAIRED	PCR	VIRAL RNA	Severe acute respiratory syndrome coronavirus 2	Homo sapiens	ILLUMINA	2021-03-15	United States	North America	119	109.533	102	0.51861	3275360
SRR14334743	PRJNA639066	AMPLICON	SAMN18880935	SRX10688927	TX-DSHS-5759	Illumina MiSeq	PAIRED	PCR	VIRAL RNA	Severe acute respiratory syndrome coronavirus 2	Homo sapiens	ILLUMINA	2021-03-31	United States	North America	145	124.568	117	0.564358	3724962
SRR14334744	PRJNA639066	AMPLICON	SAMN18880934	SRX10688926	TX-DSHS-5757	Illumina MiSeq	PAIRED	PCR	VIRAL RNA	Severe acute respiratory syndrome coronavirus 2	Homo sapiens	ILLUMINA	2021-03-21	United States	North America	75	166.365	156	0.760726	4974812
SRR14334745	PRJNA639066	AMPLICON	SAMN18880933	SRX10688925	TX-DSHS-5756	Illumina MiSeq	PAIRED	PCR	VIRAL RNA	Severe acute respiratory syndrome coronavirus 2	Homo sapiens	ILLUMINA	2021-04-12	United States	North America	66	138.665	148	0.734107	4146509
SRR14334746	PRJNA639066	AMPLICON	SAMN18880932	SRX10688924	TX-DSHS-5755	Illumina MiSeq	PAIRED	PCR	VIRAL RNA	Severe acute respiratory syndrome coronavirus 2	Homo sapiens	ILLUMINA	2021-04-12	United States	North America	131	72.4275	75	0.252516	2165799
SRR14334747	PRJNA639066	AMPLICON	SAMN18880931	SRX10688923	TX-DSHS-5754	Illumina MiSeq	PAIRED	PCR	VIRAL RNA	Severe acute respiratory syndrome coronavirus 2	Homo sapiens	ILLUMINA	2021-04-12	United States	North America	61	132.806	141	0.713808	3971303
SRR14334748	PRJNA639066	AMPLICON	SAMN18880930	SRX10688922	TX-DSHS-5753	Illumina MiSeq	PAIRED	PCR	VIRAL RNA	Severe acute respiratory syndrome coronavirus 2	Homo sapiens	ILLUMINA	2021-04-12	United States	North America	59	157.724	171	0.812728	4716420
SRR14334749	PRJNA639066	AMPLICON	SAMN18880929	SRX10688921	TX-DSHS-5752	Illumina MiSeq	PAIRED	PCR	VIRAL RNA	Severe acute respiratory syndrome coronavirus 2	Homo sapiens	ILLUMINA	2021-04-12	United States	North America	65	152.383	152	0.729091	4556695
SRR14334750	PRJNA639066	AMPLICON	SAMN18880928	SRX10688920	TX-DSHS-5751	Illumina MiSeq	PAIRED	PCR	VIRAL RNA	Severe acute respiratory syndrome coronavirus 2	Homo sapiens	ILLUMINA	2021-04-12	United States	North America	67	152.245	156	0.75678	4552591
SRR14334751	PRJNA639066	AMPLICON	SAMN18880927	SRX10688919	TX-DSHS-5750	Illumina MiSeq	PAIRED	PCR	VIRAL RNA	Severe acute respiratory syndrome coronavirus 2	Homo sapiens	ILLUMINA	2021-04-05	United States	North America	62	186.432	181	0.817376	5574875
SRR14334752	PRJNA639066	AMPLICON	SAMN18880855	SRX10688918	TX-DSHS-5673	Illumina MiSeq	PAIRED	PCR	VIRAL RNA	Severe acute respiratory syndrome coronavirus 2	Homo sapiens	ILLUMINA	2021-03-18	United States	North America	136	151.041	150	0.672842	4516577
SRR14334753	PRJNA639066	AMPLICON	SAMN18880926	SRX10688917	TX-DSHS-5749	Illumina MiSeq	PAIRED	PCR	VIRAL RNA	Severe acute respiratory syndrome coronavirus 2	Homo sapiens	ILLUMINA	2021-04-05	United States	North America	65	167.491	168	0.743069	5008481
SRR14334754	PRJNA639066	AMPLICON	SAMN18880925	SRX10688916	TX-DSHS-5747	Illumina MiSeq	PAIRED	PCR	VIRAL RNA	Severe acute respiratory syndrome coronavirus 2	Homo sapiens	ILLUMINA	2021-04-02	United States	North America	76	155.707	149	0.667625	4656106
SRR14334755	PRJNA639066	AMPLICON	SAMN18880924	SRX10688915	TX-DSHS-5746	Illumina MiSeq	PAIRED	PCR	VIRAL RNA	Severe acute respiratory syndrome coronavirus 2	Homo sapiens	ILLUMINA	2021-04-02	United States	North America	58	157.448	162	0.700732	4708168
SRR14334756	PRJNA639066	AMPLICON	SAMN18880923	SRX10688914	TX-DSHS-5745	Illumina MiSeq	PAIRED	PCR	VIRAL RNA	Severe acute respiratory syndrome coronavirus 2	Homo sapiens	ILLUMINA	2021-04-02	United States	North America	43	149.018	151	0.776277	4456100
SRR14334757	PRJNA639066	AMPLICON	SAMN18880922	SRX10688913	TX-DSHS-5744	Illumina MiSeq	PAIRED	PCR	VIRAL RNA	Severe acute respiratory syndrome coronavirus 2	Homo sapiens	ILLUMINA	2021-04-03	United States	North America	63	182.52	188	0.766044	5457909
SRR14334758	PRJNA639066	AMPLICON	SAMN18880921	SRX10688912	TX-DSHS-5743	Illumina MiSeq	PAIRED	PCR	VIRAL RNA	Severe acute respiratory syndrome coronavirus 2	Homo sapiens	ILLUMINA	2021-04-04	United States	North America	77	170.51	163	0.803565	5098752
SRR14334759	PRJNA639066	AMPLICON	SAMN18880920	SRX10688911	TX-DSHS-5742	Illumina MiSeq	PAIRED	PCR	VIRAL RNA	Severe acute respiratory syndrome coronavirus 2	Homo sapiens	ILLUMINA	2021-03-31	United States	North America	48	174.452	175	0.817008	5216653
SRR14334760	PRJNA639066	AMPLICON	SAMN18880919	SRX10688910	TX-DSHS-5740	Illumina MiSeq	PAIRED	PCR	VIRAL RNA	Severe acute respiratory syndrome coronavirus 2	Homo sapiens	ILLUMINA	2021-04-01	United States	North America	62	157.095	158	0.755041	4697601
SRR14334761	PRJNA639066	AMPLICON	SAMN18880918	SRX10688909	TX-DSHS-5739	Illumina MiSeq	PAIRED	PCR	VIRAL RNA	Severe acute respiratory syndrome coronavirus 2	Homo sapiens	ILLUMINA	2021-04-01	United States	North America	121	177.466	171	0.744842	5306772
SRR14334762	PRJNA639066	AMPLICON	SAMN18880917	SRX10688908	TX-DSHS-5737	Illumina MiSeq	PAIRED	PCR	VIRAL RNA	Severe acute respiratory syndrome coronavirus 2	Homo sapiens	ILLUMINA	2021-03-30	United States	North America	56	170.626	174	0.788617	5102227
SRR14334763	PRJNA639066	AMPLICON	SAMN18880854	SRX10688907	TX-DSHS-5672	Illumina MiSeq	PAIRED	PCR	VIRAL RNA	Severe acute respiratory syndrome coronavirus 2	Homo sapiens	ILLUMINA	2021-03-21	United States	North America	76	170.19	170	0.761964	5089178
SRR14334764	PRJNA639066	AMPLICON	SAMN18880916	SRX10688906	TX-DSHS-5736	Illumina MiSeq	PAIRED	PCR	VIRAL RNA	Severe acute respiratory syndrome coronavirus 2	Homo sapiens	ILLUMINA	2021-03-29	United States	North America	37	174.476	176	0.817543	5217356
SRR14334765	PRJNA639066	AMPLICON	SAMN18880915	SRX10688905	TX-DSHS-5735	Illumina MiSeq	PAIRED	PCR	VIRAL RNA	Severe acute respiratory syndrome coronavirus 2	Homo sapiens	ILLUMINA	2021-03-26	United States	North America	39	194.484	190	0.856402	5815648
SRR14334766	PRJNA639066	AMPLICON	SAMN18880914	SRX10688904	TX-DSHS-5734	Illumina MiSeq	PAIRED	PCR	VIRAL RNA	Severe acute respiratory syndrome coronavirus 2	Homo sapiens	ILLUMINA	2021-03-26	United States	North America	51	194.64	188	0.811056	5820316
SRR14334767	PRJNA639066	AMPLICON	SAMN18880913	SRX10688903	TX-DSHS-5733	Illumina MiSeq	PAIRED	PCR	VIRAL RNA	Severe acute respiratory syndrome coronavirus 2	Homo sapiens	ILLUMINA	2021-03-29	United States	North America	55	199.475	198	0.791626	5964892
SRR14334768	PRJNA639066	AMPLICON	SAMN18880912	SRX10688902	TX-DSHS-5732	Illumina MiSeq	PAIRED	PCR	VIRAL RNA	Severe acute respiratory syndrome coronavirus 2	Homo sapiens	ILLUMINA	2021-03-26	United States	North America	33	189.143	191	0.802361	5655953
SRR14334769	PRJNA639066	AMPLICON	SAMN18880911	SRX10688901	TX-DSHS-5731	Illumina MiSeq	PAIRED	PCR	VIRAL RNA	Severe acute respiratory syndrome coronavirus 2	Homo sapiens	ILLUMINA	2021-03-26	United States	North America	36	217.629	224	0.84015	6507751
SRR14334770	PRJNA639066	AMPLICON	SAMN18880910	SRX10688900	TX-DSHS-5730	Illumina MiSeq	PAIRED	PCR	VIRAL RNA	Severe acute respiratory syndrome coronavirus 2	Homo sapiens	ILLUMINA	2021-03-28	United States	North America	68	232.304	221	0.769087	6946590
SRR14334771	PRJNA639066	AMPLICON	SAMN18880909	SRX10688899	TX-DSHS-5729	Illumina MiSeq	PAIRED	PCR	VIRAL RNA	Severe acute respiratory syndrome coronavirus 2	Homo sapiens	ILLUMINA	2021-04-02	United States	North America	117	229.465	224	0.722469	6861698
SRR14334772	PRJNA639066	AMPLICON	SAMN18880908	SRX10688898	TX-DSHS-5728	Illumina MiSeq	PAIRED	PCR	VIRAL RNA	Severe acute respiratory syndrome coronavirus 2	Homo sapiens	ILLUMINA	2021-04-02	United States	North America	42	238.147	239	0.967294	7121316
SRR14334773	PRJNA639066	AMPLICON	SAMN18880907	SRX10688897	TX-DSHS-5727	Illumina MiSeq	PAIRED	PCR	VIRAL RNA	Severe acute respiratory syndrome coronavirus 2	Homo sapiens	ILLUMINA	2021-04-02	United States	North America	40	219.934	220	0.925325	6576693
SRR14334774	PRJNA639066	AMPLICON	SAMN18880853	SRX10688896	TX-DSHS-5671	Illumina MiSeq	PAIRED	PCR	VIRAL RNA	Severe acute respiratory syndrome coronavirus 2	Homo sapiens	ILLUMINA	2021-03-21	United States	North America	156	190.689	164	0.755643	5702188
SRR14334775	PRJNA639066	AMPLICON	SAMN18880906	SRX10688895	TX-DSHS-5726	Illumina MiSeq	PAIRED	PCR	VIRAL RNA	Severe acute respiratory syndrome coronavirus 2	Homo sapiens	ILLUMINA	2021-04-02	United States	North America	44	235.311	230	0.886968	7036492
SRR14334776	PRJNA639066	AMPLICON	SAMN18880905	SRX10688894	TX-DSHS-5725	Illumina MiSeq	PAIRED	PCR	VIRAL RNA	Severe acute respiratory syndrome coronavirus 2	Homo sapiens	ILLUMINA	2021-03-31	United States	North America	45	250.257	233	0.788583	7483449
SRR14334777	PRJNA639066	AMPLICON	SAMN18880904	SRX10688893	TX-DSHS-5724	Illumina MiSeq	PAIRED	PCR	VIRAL RNA	Severe acute respiratory syndrome coronavirus 2	Homo sapiens	ILLUMINA	2021-03-29	United States	North America	53	233.284	236	0.906665	6975882
SRR14334778	PRJNA639066	AMPLICON	SAMN18880903	SRX10688892	TX-DSHS-5723	Illumina MiSeq	PAIRED	PCR	VIRAL RNA	Severe acute respiratory syndrome coronavirus 2	Homo sapiens	ILLUMINA	2021-03-18	United States	North America	49	255.021	261	0.964886	7625879
SRR14334779	PRJNA639066	AMPLICON	SAMN18880902	SRX10688891	TX-DSHS-5722	Illumina MiSeq	PAIRED	PCR	VIRAL RNA	Severe acute respiratory syndrome coronavirus 2	Homo sapiens	ILLUMINA	2021-03-15	United States	North America	54	224.633	218	0.926997	6717214
SRR14334780	PRJNA639066	AMPLICON	SAMN18880901	SRX10688890	TX-DSHS-5721	Illumina MiSeq	PAIRED	PCR	VIRAL RNA	Severe acute respiratory syndrome coronavirus 2	Homo sapiens	ILLUMINA	2021-03-16	United States	North America	62	250.017	241	0.903588	7476246
SRR14334781	PRJNA639066	AMPLICON	SAMN18880900	SRX10688889	TX-DSHS-5720	Illumina MiSeq	PAIRED	PCR	VIRAL RNA	Severe acute respiratory syndrome coronavirus 2	Homo sapiens	ILLUMINA	2021-03-16	United States	North America	89	6.4428	6	0	192659
SRR14334782	PRJNA639066	AMPLICON	SAMN18880899	SRX10688888	TX-DSHS-5719	Illumina MiSeq	PAIRED	PCR	VIRAL RNA	Severe acute respiratory syndrome coronavirus 2	Homo sapiens	ILLUMINA	2021-03-16	United States	North America	181	26.9958	23	0.0046818	807255
SRR14334783	PRJNA639066	AMPLICON	SAMN18880898	SRX10688887	TX-DSHS-5718	Illumina MiSeq	PAIRED	PCR	VIRAL RNA	Severe acute respiratory syndrome coronavirus 2	Homo sapiens	ILLUMINA	2021-03-15	United States	North America	59	202.063	206	0.906464	6042298
SRR14334784	PRJNA639066	AMPLICON	SAMN18880897	SRX10688886	TX-DSHS-5717	Illumina MiSeq	PAIRED	PCR	VIRAL RNA	Severe acute respiratory syndrome coronavirus 2	Homo sapiens	ILLUMINA	2021-03-16	United States	North America	58	215.287	217	0.861954	6437742
SRR14334785	PRJNA639066	AMPLICON	SAMN18880852	SRX10688885	TX-DSHS-5670	Illumina MiSeq	PAIRED	PCR	VIRAL RNA	Severe acute respiratory syndrome coronavirus 2	Homo sapiens	ILLUMINA	2021-03-21	United States	North America	75	206.388	194	0.77718	6171631
SRR14334786	PRJNA639066	AMPLICON	SAMN18880896	SRX10688884	TX-DSHS-5716	Illumina MiSeq	PAIRED	PCR	VIRAL RNA	Severe acute respiratory syndrome coronavirus 2	Homo sapiens	ILLUMINA	2021-03-16	United States	North America	64	169.524	167	0.791459	5069267
SRR14334787	PRJNA639066	AMPLICON	SAMN18880895	SRX10688883	TX-DSHS-5715	Illumina MiSeq	PAIRED	PCR	VIRAL RNA	Severe acute respiratory syndrome coronavirus 2	Homo sapiens	ILLUMINA	2021-03-15	United States	North America	86	199.455	180	0.74852	5964312
SRR14334788	PRJNA639066	AMPLICON	SAMN18880894	SRX10688882	TX-DSHS-5714	Illumina MiSeq	PAIRED	PCR	VIRAL RNA	Severe acute respiratory syndrome coronavirus 2	Homo sapiens	ILLUMINA	2021-03-15	United States	North America	51	222.459	222	0.929739	6652201
SRR14334789	PRJNA639066	AMPLICON	SAMN18880893	SRX10688881	TX-DSHS-5713	Illumina MiSeq	PAIRED	PCR	VIRAL RNA	Severe acute respiratory syndrome coronavirus 2	Homo sapiens	ILLUMINA	2021-03-15	United States	North America	56	190.069	189	0.87951	5683631
SRR14334790	PRJNA639066	AMPLICON	SAMN18880892	SRX10688880	TX-DSHS-5712	Illumina MiSeq	PAIRED	PCR	VIRAL RNA	Severe acute respiratory syndrome coronavirus 2	Homo sapiens	ILLUMINA	2021-03-17	United States	North America	138	172.643	140	0.667458	5162540
SRR14334791	PRJNA639066	AMPLICON	SAMN18880891	SRX10688879	TX-DSHS-5711	Illumina MiSeq	PAIRED	PCR	VIRAL RNA	Severe acute respiratory syndrome coronavirus 2	Homo sapiens	ILLUMINA	2021-04-14	United States	North America	68	139.793	149	0.694078	4180245
SRR14334792	PRJNA639066	AMPLICON	SAMN18880890	SRX10688878	TX-DSHS-5710	Illumina MiSeq	PAIRED	PCR	VIRAL RNA	Severe acute respiratory syndrome coronavirus 2	Homo sapiens	ILLUMINA	2021-03-31	United States	North America	59	153.198	150	0.810588	4581070
SRR14334793	PRJNA639066	AMPLICON	SAMN18880889	SRX10688877	TX-DSHS-5708	Illumina MiSeq	PAIRED	PCR	VIRAL RNA	Severe acute respiratory syndrome coronavirus 2	Homo sapiens	ILLUMINA	2021-04-03	United States	North America	117	154.515	128	0.595158	4620458
SRR14334794	PRJNA639066	AMPLICON	SAMN18880888	SRX10688876	TX-DSHS-5707	Illumina MiSeq	PAIRED	PCR	VIRAL RNA	Severe acute respiratory syndrome coronavirus 2	Homo sapiens	ILLUMINA	2021-03-29	United States	North America	48	166.745	168	0.843293	4986176
SRR14334795	PRJNA639066	AMPLICON	SAMN18880887	SRX10688875	TX-DSHS-5706	Illumina MiSeq	PAIRED	PCR	VIRAL RNA	Severe acute respiratory syndrome coronavirus 2	Homo sapiens	ILLUMINA	2021-03-29	United States	North America	38	172.998	169	0.85162	5173151
SRR14334796	PRJNA639066	AMPLICON	SAMN18880851	SRX10688874	TX-DSHS-5669	Illumina MiSeq	PAIRED	PCR	VIRAL RNA	Severe acute respiratory syndrome coronavirus 2	Homo sapiens	ILLUMINA	2021-03-17	United States	North America	56	194.834	193	0.819817	5826130
SRR14334797	PRJNA639066	AMPLICON	SAMN18880886	SRX10688873	TX-DSHS-5705	Illumina MiSeq	PAIRED	PCR	VIRAL RNA	Severe acute respiratory syndrome coronavirus 2	Homo sapiens	ILLUMINA	2021-03-17	United States	North America	59	185.071	182	0.829649	5534182
SRR14334798	PRJNA639066	AMPLICON	SAMN18880885	SRX10688872	TX-DSHS-5704	Illumina MiSeq	PAIRED	PCR	VIRAL RNA	Severe acute respiratory syndrome coronavirus 2	Homo sapiens	ILLUMINA	2021-03-17	United States	North America	91	167.464	146	0.667458	5007662
SRR14334799	PRJNA639066	AMPLICON	SAMN18880884	SRX10688871	TX-DSHS-5703	Illumina MiSeq	PAIRED	PCR	VIRAL RNA	Severe acute respiratory syndrome coronavirus 2	Homo sapiens	ILLUMINA	2021-03-17	United States	North America	171	151.706	109	0.554092	4536477
SRR14334800	PRJNA639066	AMPLICON	SAMN18880883	SRX10688870	TX-DSHS-5702	Illumina MiSeq	PAIRED	PCR	VIRAL RNA	Severe acute respiratory syndrome coronavirus 2	Homo sapiens	ILLUMINA	2021-03-16	United States	North America	197	162.267	126	0.568605	4852261
SRR14334801	PRJNA639066	AMPLICON	SAMN18880882	SRX10688869	TX-DSHS-5701	Illumina MiSeq	PAIRED	PCR	VIRAL RNA	Severe acute respiratory syndrome coronavirus 2	Homo sapiens	ILLUMINA	2021-03-16	United States	North America	71	154.83	150	0.764806	4629896
SRR14334802	PRJNA639066	AMPLICON	SAMN18880881	SRX10688868	TX-DSHS-5700	Illumina MiSeq	PAIRED	PCR	VIRAL RNA	Severe acute respiratory syndrome coronavirus 2	Homo sapiens	ILLUMINA	2021-03-16	United States	North America	97	172.629	168	0.74959	5162131
SRR14334803	PRJNA639066	AMPLICON	SAMN18880880	SRX10688867	TX-DSHS-5699	Illumina MiSeq	PAIRED	PCR	VIRAL RNA	Severe acute respiratory syndrome coronavirus 2	Homo sapiens	ILLUMINA	2021-03-16	United States	North America	54	178.16	179	0.85152	5327518
SRR14334804	PRJNA639066	AMPLICON	SAMN18880879	SRX10688866	TX-DSHS-5698	Illumina MiSeq	PAIRED	PCR	VIRAL RNA	Severe acute respiratory syndrome coronavirus 2	Homo sapiens	ILLUMINA	2021-03-16	United States	North America	70	165.782	163	0.812427	4957390
SRR14334805	PRJNA639066	AMPLICON	SAMN18880878	SRX10688865	TX-DSHS-5697	Illumina MiSeq	PAIRED	PCR	VIRAL RNA	Severe acute respiratory syndrome coronavirus 2	Homo sapiens	ILLUMINA	2021-03-16	United States	North America	110	187.869	168	0.718824	5617856
SRR14334806	PRJNA639066	AMPLICON	SAMN18880877	SRX10688864	TX-DSHS-5696	Illumina MiSeq	PAIRED	PCR	VIRAL RNA	Severe acute respiratory syndrome coronavirus 2	Homo sapiens	ILLUMINA	2021-03-16	United States	North America	54	186.003	180	0.892553	5562061
SRR14334807	PRJNA639066	AMPLICON	SAMN18880850	SRX10688863	TX-DSHS-5668	Illumina MiSeq	PAIRED	PCR	VIRAL RNA	Severe acute respiratory syndrome coronavirus 2	Homo sapiens	ILLUMINA	2021-03-17	United States	North America	71	179.584	180	0.775207	5370089
SRR14334808	PRJNA639066	AMPLICON	SAMN18880876	SRX10688862	TX-DSHS-5695	Illumina MiSeq	PAIRED	PCR	VIRAL RNA	Severe acute respiratory syndrome coronavirus 2	Homo sapiens	ILLUMINA	2021-03-17	United States	North America	134	148.512	133	0.6084	4440947
SRR14334809	PRJNA639066	AMPLICON	SAMN18880875	SRX10688861	TX-DSHS-5694	Illumina MiSeq	PAIRED	PCR	VIRAL RNA	Severe acute respiratory syndrome coronavirus 2	Homo sapiens	ILLUMINA	2021-03-16	United States	North America	104	135.061	128	0.637796	4038728
SRR14334810	PRJNA639066	AMPLICON	SAMN18880874	SRX10688860	TX-DSHS-5693	Illumina MiSeq	PAIRED	PCR	VIRAL RNA	Severe acute respiratory syndrome coronavirus 2	Homo sapiens	ILLUMINA	2021-03-15	United States	North America	66	143.181	142	0.775842	4281547
SRR14334811	PRJNA639066	AMPLICON	SAMN18880873	SRX10688859	TX-DSHS-5692	Illumina MiSeq	PAIRED	PCR	VIRAL RNA	Severe acute respiratory syndrome coronavirus 2	Homo sapiens	ILLUMINA	2021-03-15	United States	North America	107	135.083	126	0.624586	4039372
SRR14334812	PRJNA639066	AMPLICON	SAMN18880872	SRX10688858	TX-DSHS-5690	Illumina MiSeq	PAIRED	PCR	VIRAL RNA	Severe acute respiratory syndrome coronavirus 2	Homo sapiens	ILLUMINA	2021-03-18	United States	North America	67	163.095	163	0.813965	4877041
SRR14334813	PRJNA639066	AMPLICON	SAMN18880871	SRX10688857	TX-DSHS-5689	Illumina MiSeq	PAIRED	PCR	VIRAL RNA	Severe acute respiratory syndrome coronavirus 2	Homo sapiens	ILLUMINA	2021-03-16	United States	North America	72	164.983	161	0.813196	4933492
SRR14334814	PRJNA639066	AMPLICON	SAMN18880870	SRX10688856	TX-DSHS-5688	Illumina MiSeq	PAIRED	PCR	VIRAL RNA	Severe acute respiratory syndrome coronavirus 2	Homo sapiens	ILLUMINA	2021-03-16	United States	North America	67	163.782	161	0.76912	4897563
SRR14334815	PRJNA639066	AMPLICON	SAMN18880869	SRX10688855	TX-DSHS-5687	Illumina MiSeq	PAIRED	PCR	VIRAL RNA	Severe acute respiratory syndrome coronavirus 2	Homo sapiens	ILLUMINA	2021-03-16	United States	North America	124	155.465	142	0.661138	4648875
SRR14334816	PRJNA639066	AMPLICON	SAMN18880868	SRX10688854	TX-DSHS-5686	Illumina MiSeq	PAIRED	PCR	VIRAL RNA	Severe acute respiratory syndrome coronavirus 2	Homo sapiens	ILLUMINA	2021-03-15	United States	North America	108	113.172	112	0.567936	3384186
SRR14334817	PRJNA639066	AMPLICON	SAMN18880867	SRX10688853	TX-DSHS-5685	Illumina MiSeq	PAIRED	PCR	VIRAL RNA	Severe acute respiratory syndrome coronavirus 2	Homo sapiens	ILLUMINA	2021-03-16	United States	North America	66	128.84	129	0.656891	3852708
SRR14334818	PRJNA639066	AMPLICON	SAMN18880849	SRX10688852	TX-DSHS-5667	Illumina MiSeq	PAIRED	PCR	VIRAL RNA	Severe acute respiratory syndrome coronavirus 2	Homo sapiens	ILLUMINA	2021-03-15	United States	North America	68	196.028	192	0.877103	5861833
SRR14334819	PRJNA639066	AMPLICON	SAMN18880866	SRX10688851	TX-DSHS-5684	Illumina MiSeq	PAIRED	PCR	VIRAL RNA	Severe acute respiratory syndrome coronavirus 2	Homo sapiens	ILLUMINA	2021-03-16	United States	North America	56	138.855	137	0.694211	4152186
SRR14334820	PRJNA639066	AMPLICON	SAMN18880865	SRX10688850	TX-DSHS-5683	Illumina MiSeq	PAIRED	PCR	VIRAL RNA	Severe acute respiratory syndrome coronavirus 2	Homo sapiens	ILLUMINA	2021-03-18	United States	North America	117	145.337	146	0.631442	4346010
SRR14334821	PRJNA639066	AMPLICON	SAMN18880864	SRX10688849	TX-DSHS-5682	Illumina MiSeq	PAIRED	PCR	VIRAL RNA	Severe acute respiratory syndrome coronavirus 2	Homo sapiens	ILLUMINA	2021-03-17	United States	North America	70	141.889	134	0.682507	4242909
SRR14334822	PRJNA639066	AMPLICON	SAMN18880863	SRX10688848	TX-DSHS-5681	Illumina MiSeq	PAIRED	PCR	VIRAL RNA	Severe acute respiratory syndrome coronavirus 2	Homo sapiens	ILLUMINA	2021-03-17	United States	North America	88	142.141	147	0.691135	4250429
SRR14334823	PRJNA639066	AMPLICON	SAMN18880862	SRX10688847	TX-DSHS-5680	Illumina MiSeq	PAIRED	PCR	VIRAL RNA	Severe acute respiratory syndrome coronavirus 2	Homo sapiens	ILLUMINA	2021-03-18	United States	North America	127	134.134	111	0.540113	4011010
SRR14334824	PRJNA639066	AMPLICON	SAMN18880861	SRX10688846	TX-DSHS-5679	Illumina MiSeq	PAIRED	PCR	VIRAL RNA	Severe acute respiratory syndrome coronavirus 2	Homo sapiens	ILLUMINA	2021-03-18	United States	North America	82	150.01	153	0.695382	4485760
SRR14334825	PRJNA639066	AMPLICON	SAMN18880860	SRX10688845	TX-DSHS-5678	Illumina MiSeq	PAIRED	PCR	VIRAL RNA	Severe acute respiratory syndrome coronavirus 2	Homo sapiens	ILLUMINA	2021-03-16	United States	North America	79	134.642	130	0.6906	4026208
SRR14334826	PRJNA639066	AMPLICON	SAMN18880859	SRX10688844	TX-DSHS-5677	Illumina MiSeq	PAIRED	PCR	VIRAL RNA	Severe acute respiratory syndrome coronavirus 2	Homo sapiens	ILLUMINA	2021-03-16	United States	North America	127	142.309	125	0.604622	4255472
SRR14334827	PRJNA639066	AMPLICON	SAMN18880858	SRX10688843	TX-DSHS-5676	Illumina MiSeq	PAIRED	PCR	VIRAL RNA	Severe acute respiratory syndrome coronavirus 2	Homo sapiens	ILLUMINA	2021-03-18	United States	North America	66	156.014	157	0.770224	4665285
SRR14334828	PRJNA639066	AMPLICON	SAMN18880857	SRX10688842	TX-DSHS-5675	Illumina MiSeq	PAIRED	PCR	VIRAL RNA	Severe acute respiratory syndrome coronavirus 2	Homo sapiens	ILLUMINA	2021-03-17	United States	North America	84	150.673	150	0.734742	4505580
SRR14334829	PRJNA639066	AMPLICON	SAMN18880848	SRX10688841	TX-DSHS-5666	Illumina MiSeq	PAIRED	PCR	VIRAL RNA	Severe acute respiratory syndrome coronavirus 2	Homo sapiens	ILLUMINA	2021-03-15	United States	North America	115	188.801	168	0.702204	5645725
SRR14334830	PRJNA639066	AMPLICON	SAMN18880847	SRX10688840	TX-DSHS-5664	Illumina MiSeq	PAIRED	PCR	VIRAL RNA	Severe acute respiratory syndrome coronavirus 2	Homo sapiens	ILLUMINA	2021-03-16	United States	North America	65	209.764	208	0.807143	6272568
SRR14336356	PRJNA639066	AMPLICON	SAMN18882182	SRX10690521	TX-DSHS-5772	Illumina MiSeq	PAIRED	PCR	VIRAL RNA	Severe acute respiratory syndrome coronavirus 2	Homo sapiens	ILLUMINA	2021-04-01	United States	North America	118	181.76	179	0.703475	5435178
SRR14336357	PRJNA639066	AMPLICON	SAMN18882181	SRX10690520	TX-DSHS-5771	Illumina MiSeq	PAIRED	PCR	VIRAL RNA	Severe acute respiratory syndrome coronavirus 2	Homo sapiens	ILLUMINA	2021-04-01	United States	North America	61	209.637	210	0.91449	6268777
SRR14336358	PRJNA639066	AMPLICON	SAMN18882180	SRX10690519	TX-DSHS-5770	Illumina MiSeq	PAIRED	PCR	VIRAL RNA	Severe acute respiratory syndrome coronavirus 2	Homo sapiens	ILLUMINA	2021-04-01	United States	North America	49	197.032	200	0.927465	5891848
SRR14336359	PRJNA639066	AMPLICON	SAMN18882240	SRX10690518	TX-DSHS-5855	Illumina MiSeq	PAIRED	PCR	VIRAL RNA	Severe acute respiratory syndrome coronavirus 2	Homo sapiens	ILLUMINA	2021-04-15	United States	North America	180	188.402	168	0.651841	5633781
SRR14336360	PRJNA639066	AMPLICON	SAMN18882239	SRX10690517	TX-DSHS-5854	Illumina MiSeq	PAIRED	PCR	VIRAL RNA	Severe acute respiratory syndrome coronavirus 2	Homo sapiens	ILLUMINA	2021-03-25	United States	North America	42	186.852	174	0.909507	5587445
SRR14336361	PRJNA639066	AMPLICON	SAMN18882238	SRX10690516	TX-DSHS-5852	Illumina MiSeq	PAIRED	PCR	VIRAL RNA	Severe acute respiratory syndrome coronavirus 2	Homo sapiens	ILLUMINA	2021-04-13	United States	North America	84	158.358	117	0.567167	4735393
SRR14336362	PRJNA639066	AMPLICON	SAMN18882237	SRX10690515	TX-DSHS-5851	Illumina MiSeq	PAIRED	PCR	VIRAL RNA	Severe acute respiratory syndrome coronavirus 2	Homo sapiens	ILLUMINA	2021-04-13	United States	North America	72	185.313	164	0.796308	5541405
SRR14336363	PRJNA639066	AMPLICON	SAMN18882236	SRX10690514	TX-DSHS-5850	Illumina MiSeq	PAIRED	PCR	VIRAL RNA	Severe acute respiratory syndrome coronavirus 2	Homo sapiens	ILLUMINA	2021-04-08	United States	North America	55	129.805	127	0.652476	3881569
SRR14336364	PRJNA639066	AMPLICON	SAMN18882235	SRX10690513	TX-DSHS-5849	Illumina MiSeq	PAIRED	PCR	VIRAL RNA	Severe acute respiratory syndrome coronavirus 2	Homo sapiens	ILLUMINA	2021-04-07	United States	North America	48	176.564	168	0.866401	5279794
SRR14336365	PRJNA639066	AMPLICON	SAMN18882234	SRX10690512	TX-DSHS-5848	Illumina MiSeq	PAIRED	PCR	VIRAL RNA	Severe acute respiratory syndrome coronavirus 2	Homo sapiens	ILLUMINA	2021-04-07	United States	North America	51	176.379	174	0.881182	5274251
SRR14336366	PRJNA639066	AMPLICON	SAMN18882233	SRX10690511	TX-DSHS-5847	Illumina MiSeq	PAIRED	PCR	VIRAL RNA	Severe acute respiratory syndrome coronavirus 2	Homo sapiens	ILLUMINA	2021-04-12	United States	North America	39	193.29	179	0.870682	5779957
SRR14336367	PRJNA639066	AMPLICON	SAMN18882179	SRX10690510	TX-DSHS-5769	Illumina MiSeq	PAIRED	PCR	VIRAL RNA	Severe acute respiratory syndrome coronavirus 2	Homo sapiens	ILLUMINA	2021-04-07	United States	North America	50	201.5	202	0.950741	6025441
SRR14336368	PRJNA639066	AMPLICON	SAMN18882232	SRX10690509	TX-DSHS-5846	Illumina MiSeq	PAIRED	PCR	VIRAL RNA	Severe acute respiratory syndrome coronavirus 2	Homo sapiens	ILLUMINA	2021-04-05	United States	North America	89	175.644	127	0.633482	5252275
SRR14336369	PRJNA639066	AMPLICON	SAMN18882231	SRX10690508	TX-DSHS-5845	Illumina MiSeq	PAIRED	PCR	VIRAL RNA	Severe acute respiratory syndrome coronavirus 2	Homo sapiens	ILLUMINA	2021-04-15	United States	North America	45	195.484	194	0.869378	5845552
SRR14336370	PRJNA639066	AMPLICON	SAMN18882230	SRX10690507	TX-DSHS-5843	Illumina MiSeq	PAIRED	PCR	VIRAL RNA	Severe acute respiratory syndrome coronavirus 2	Homo sapiens	ILLUMINA	2021-04-13	United States	North America	134	144.618	114	0.542721	4324509
SRR14336371	PRJNA639066	AMPLICON	SAMN18882229	SRX10690506	TX-DSHS-5842	Illumina MiSeq	PAIRED	PCR	VIRAL RNA	Severe acute respiratory syndrome coronavirus 2	Homo sapiens	ILLUMINA	2021-04-13	United States	North America	134	192.284	172	0.752065	5749880
SRR14336372	PRJNA639066	AMPLICON	SAMN18882228	SRX10690505	TX-DSHS-5841	Illumina MiSeq	PAIRED	PCR	VIRAL RNA	Severe acute respiratory syndrome coronavirus 2	Homo sapiens	ILLUMINA	2021-04-13	United States	North America	50	210.541	200	0.914022	6295813
SRR14336373	PRJNA639066	AMPLICON	SAMN18882227	SRX10690504	TX-DSHS-5840	Illumina MiSeq	PAIRED	PCR	VIRAL RNA	Severe acute respiratory syndrome coronavirus 2	Homo sapiens	ILLUMINA	2021-04-09	United States	North America	56	221.348	213	0.932348	6618966
SRR14336374	PRJNA639066	AMPLICON	SAMN18882226	SRX10690503	TX-DSHS-5839	Illumina MiSeq	PAIRED	PCR	VIRAL RNA	Severe acute respiratory syndrome coronavirus 2	Homo sapiens	ILLUMINA	2021-04-06	United States	North America	39	209.35	193	0.883423	6260198
SRR14336375	PRJNA639066	AMPLICON	SAMN18882225	SRX10690502	TX-DSHS-5838	Illumina MiSeq	PAIRED	PCR	VIRAL RNA	Severe acute respiratory syndrome coronavirus 2	Homo sapiens	ILLUMINA	2021-04-05	United States	North America	48	212.193	205	0.879878	6345197
SRR14336376	PRJNA639066	AMPLICON	SAMN18882224	SRX10690501	TX-DSHS-5837	Illumina MiSeq	PAIRED	PCR	VIRAL RNA	Severe acute respiratory syndrome coronavirus 2	Homo sapiens	ILLUMINA	2021-04-05	United States	North America	133	151.231	99	0.499013	4522265
SRR14336377	PRJNA639066	AMPLICON	SAMN18882223	SRX10690500	TX-DSHS-5836	Illumina MiSeq	PAIRED	PCR	VIRAL RNA	Severe acute respiratory syndrome coronavirus 2	Homo sapiens	ILLUMINA	2021-04-05	United States	North America	42	212.748	203	0.927566	6361791
SRR14336378	PRJNA639066	AMPLICON	SAMN18882178	SRX10690499	TX-DSHS-5768	Illumina MiSeq	PAIRED	PCR	VIRAL RNA	Severe acute respiratory syndrome coronavirus 2	Homo sapiens	ILLUMINA	2021-04-07	United States	North America	55	195.913	202	0.844899	5858372
SRR14336379	PRJNA639066	AMPLICON	SAMN18882222	SRX10690498	TX-DSHS-5835	Illumina MiSeq	PAIRED	PCR	VIRAL RNA	Severe acute respiratory syndrome coronavirus 2	Homo sapiens	ILLUMINA	2021-04-06	United States	North America	54	215.424	208	0.928302	6441821
SRR14336380	PRJNA639066	AMPLICON	SAMN18882221	SRX10690497	TX-DSHS-5834	Illumina MiSeq	PAIRED	PCR	VIRAL RNA	Severe acute respiratory syndrome coronavirus 2	Homo sapiens	ILLUMINA	2021-03-30	United States	North America	76	202.63	189	0.833495	6059245
SRR14336381	PRJNA639066	AMPLICON	SAMN18882220	SRX10690496	TX-DSHS-5833	Illumina MiSeq	PAIRED	PCR	VIRAL RNA	Severe acute respiratory syndrome coronavirus 2	Homo sapiens	ILLUMINA	2021-03-31	United States	North America	60	207.644	203	0.884226	6209170
SRR14336382	PRJNA639066	AMPLICON	SAMN18882219	SRX10690495	TX-DSHS-5832	Illumina MiSeq	PAIRED	PCR	VIRAL RNA	Severe acute respiratory syndrome coronavirus 2	Homo sapiens	ILLUMINA	2021-04-05	United States	North America	115	180.896	107	0.523693	5409347
SRR14336383	PRJNA639066	AMPLICON	SAMN18882218	SRX10690494	TX-DSHS-5831	Illumina MiSeq	PAIRED	PCR	VIRAL RNA	Severe acute respiratory syndrome coronavirus 2	Homo sapiens	ILLUMINA	2021-03-31	United States	North America	103	152.484	130	0.632411	4559733
SRR14336384	PRJNA639066	AMPLICON	SAMN18882217	SRX10690493	TX-DSHS-5830	Illumina MiSeq	PAIRED	PCR	VIRAL RNA	Severe acute respiratory syndrome coronavirus 2	Homo sapiens	ILLUMINA	2021-03-31	United States	North America	85	145.33	134	0.63181	4345798
SRR14336385	PRJNA639066	AMPLICON	SAMN18882216	SRX10690492	TX-DSHS-5829	Illumina MiSeq	PAIRED	PCR	VIRAL RNA	Severe acute respiratory syndrome coronavirus 2	Homo sapiens	ILLUMINA	2021-03-31	United States	North America	66	169.861	160	0.793833	5079365
SRR14336386	PRJNA639066	AMPLICON	SAMN18882215	SRX10690491	TX-DSHS-5828	Illumina MiSeq	PAIRED	PCR	VIRAL RNA	Severe acute respiratory syndrome coronavirus 2	Homo sapiens	ILLUMINA	2021-04-06	United States	North America	79	197.531	187	0.798281	5906776
SRR14336387	PRJNA639066	AMPLICON	SAMN18882214	SRX10690490	TX-DSHS-5827	Illumina MiSeq	PAIRED	PCR	VIRAL RNA	Severe acute respiratory syndrome coronavirus 2	Homo sapiens	ILLUMINA	2021-04-06	United States	North America	68	190.416	180	0.835301	5694006
SRR14336388	PRJNA639066	AMPLICON	SAMN18882213	SRX10690489	TX-DSHS-5826	Illumina MiSeq	PAIRED	PCR	VIRAL RNA	Severe acute respiratory syndrome coronavirus 2	Homo sapiens	ILLUMINA	2021-04-01	United States	North America	60	202.347	193	0.899508	6050797
SRR14336389	PRJNA639066	AMPLICON	SAMN18882177	SRX10690488	TX-DSHS-5767	Illumina MiSeq	PAIRED	PCR	VIRAL RNA	Severe acute respiratory syndrome coronavirus 2	Homo sapiens	ILLUMINA	2021-04-08	United States	North America	64	146.19	151	0.774872	4371508
SRR14336390	PRJNA639066	AMPLICON	SAMN18882212	SRX10690487	TX-DSHS-5825	Illumina MiSeq	PAIRED	PCR	VIRAL RNA	Severe acute respiratory syndrome coronavirus 2	Homo sapiens	ILLUMINA	2021-04-01	United States	North America	111	190.047	163	0.733304	5682970
SRR14336391	PRJNA639066	AMPLICON	SAMN18882211	SRX10690486	TX-DSHS-5824	Illumina MiSeq	PAIRED	PCR	VIRAL RNA	Severe acute respiratory syndrome coronavirus 2	Homo sapiens	ILLUMINA	2021-03-31	United States	North America	156	184.364	140	0.646022	5513035
SRR14336392	PRJNA639066	AMPLICON	SAMN18882210	SRX10690485	TX-DSHS-5823	Illumina MiSeq	PAIRED	PCR	VIRAL RNA	Severe acute respiratory syndrome coronavirus 2	Homo sapiens	ILLUMINA	2021-04-01	United States	North America	64	132.878	125	0.653078	3973447
SRR14336393	PRJNA639066	AMPLICON	SAMN18882209	SRX10690484	TX-DSHS-5822	Illumina MiSeq	PAIRED	PCR	VIRAL RNA	Severe acute respiratory syndrome coronavirus 2	Homo sapiens	ILLUMINA	2021-03-31	United States	North America	58	161.213	148	0.730462	4820750
SRR14336394	PRJNA639066	AMPLICON	SAMN18882208	SRX10690483	TX-DSHS-5821	Illumina MiSeq	PAIRED	PCR	VIRAL RNA	Severe acute respiratory syndrome coronavirus 2	Homo sapiens	ILLUMINA	2021-03-31	United States	North America	71	163.146	156	0.772498	4878542
SRR14336395	PRJNA639066	AMPLICON	SAMN18882207	SRX10690482	TX-DSHS-5820	Illumina MiSeq	PAIRED	PCR	VIRAL RNA	Severe acute respiratory syndrome coronavirus 2	Homo sapiens	ILLUMINA	2021-03-31	United States	North America	81	144.436	135	0.70839	4319069
SRR14336396	PRJNA639066	AMPLICON	SAMN18882206	SRX10690481	TX-DSHS-5818	Illumina MiSeq	PAIRED	PCR	VIRAL RNA	Severe acute respiratory syndrome coronavirus 2	Homo sapiens	ILLUMINA	2021-03-31	United States	North America	185	142.011	115	0.561014	4246568
SRR14336397	PRJNA639066	AMPLICON	SAMN18882205	SRX10690480	TX-DSHS-5817	Illumina MiSeq	PAIRED	PCR	VIRAL RNA	Severe acute respiratory syndrome coronavirus 2	Homo sapiens	ILLUMINA	2021-04-13	United States	North America	51	191.818	180	0.882219	5735923
SRR14336398	PRJNA639066	AMPLICON	SAMN18882204	SRX10690479	TX-DSHS-5816	Illumina MiSeq	PAIRED	PCR	VIRAL RNA	Severe acute respiratory syndrome coronavirus 2	Homo sapiens	ILLUMINA	2021-04-12	United States	North America	58	166.707	162	0.778551	4985040
SRR14336399	PRJNA639066	AMPLICON	SAMN18882203	SRX10690478	TX-DSHS-5815	Illumina MiSeq	PAIRED	PCR	VIRAL RNA	Severe acute respiratory syndrome coronavirus 2	Homo sapiens	ILLUMINA	2021-04-12	United States	North America	54	166.133	160	0.790055	4967888
SRR14336400	PRJNA639066	AMPLICON	SAMN18882176	SRX10690477	TX-DSHS-5766	Illumina MiSeq	PAIRED	PCR	VIRAL RNA	Severe acute respiratory syndrome coronavirus 2	Homo sapiens	ILLUMINA	2021-04-06	United States	North America	69	167.11	176	0.727251	4997079
SRR14336401	PRJNA639066	AMPLICON	SAMN18882202	SRX10690476	TX-DSHS-5814	Illumina MiSeq	PAIRED	PCR	VIRAL RNA	Severe acute respiratory syndrome coronavirus 2	Homo sapiens	ILLUMINA	2021-04-10	United States	North America	73	151.586	143	0.612246	4532869
SRR14336402	PRJNA639066	AMPLICON	SAMN18882201	SRX10690475	TX-DSHS-5813	Illumina MiSeq	PAIRED	PCR	VIRAL RNA	Severe acute respiratory syndrome coronavirus 2	Homo sapiens	ILLUMINA	2021-04-10	United States	North America	52	155.22	156	0.71742	4641532
SRR14336403	PRJNA639066	AMPLICON	SAMN18882200	SRX10690474	TX-DSHS-5812	Illumina MiSeq	PAIRED	PCR	VIRAL RNA	Severe acute respiratory syndrome coronavirus 2	Homo sapiens	ILLUMINA	2021-04-10	United States	North America	66	141.44	137	0.68749	4229486
SRR14336404	PRJNA639066	AMPLICON	SAMN18882199	SRX10690473	TX-DSHS-5811	Illumina MiSeq	PAIRED	PCR	VIRAL RNA	Severe acute respiratory syndrome coronavirus 2	Homo sapiens	ILLUMINA	2021-04-10	United States	North America	69	141.474	140	0.641374	4230506
SRR14336405	PRJNA639066	AMPLICON	SAMN18882198	SRX10690472	TX-DSHS-5810	Illumina MiSeq	PAIRED	PCR	VIRAL RNA	Severe acute respiratory syndrome coronavirus 2	Homo sapiens	ILLUMINA	2021-04-09	United States	North America	107	138.634	128	0.642979	4145565
SRR14336406	PRJNA639066	AMPLICON	SAMN18882197	SRX10690471	TX-DSHS-5809	Illumina MiSeq	PAIRED	PCR	VIRAL RNA	Severe acute respiratory syndrome coronavirus 2	Homo sapiens	ILLUMINA	2021-04-09	United States	North America	120	131.905	130	0.609237	3944355
SRR14336407	PRJNA639066	AMPLICON	SAMN18882196	SRX10690470	TX-DSHS-5808	Illumina MiSeq	PAIRED	PCR	VIRAL RNA	Severe acute respiratory syndrome coronavirus 2	Homo sapiens	ILLUMINA	2021-04-07	United States	North America	52	143.755	141	0.724476	4298707
SRR14336408	PRJNA639066	AMPLICON	SAMN18882195	SRX10690469	TX-DSHS-5786	Illumina MiSeq	PAIRED	PCR	VIRAL RNA	Severe acute respiratory syndrome coronavirus 2	Homo sapiens	ILLUMINA	2021-04-08	United States	North America	58	186.724	189	0.818513	5583606
SRR14336409	PRJNA639066	AMPLICON	SAMN18882194	SRX10690468	TX-DSHS-5784	Illumina MiSeq	PAIRED	PCR	VIRAL RNA	Severe acute respiratory syndrome coronavirus 2	Homo sapiens	ILLUMINA	2021-04-11	United States	North America	55	193.424	195	0.929104	5783949
SRR14336410	PRJNA639066	AMPLICON	SAMN18882193	SRX10690467	TX-DSHS-5783	Illumina MiSeq	PAIRED	PCR	VIRAL RNA	Severe acute respiratory syndrome coronavirus 2	Homo sapiens	ILLUMINA	2021-04-06	United States	North America	84	198.598	196	0.786677	5938684
SRR14336411	PRJNA639066	AMPLICON	SAMN18882175	SRX10690466	TX-DSHS-5764	Illumina MiSeq	PAIRED	PCR	VIRAL RNA	Severe acute respiratory syndrome coronavirus 2	Homo sapiens	ILLUMINA	2021-04-08	United States	North America	50	152.869	154	0.778317	4571252
SRR14336412	PRJNA639066	AMPLICON	SAMN18882192	SRX10690465	TX-DSHS-5782	Illumina MiSeq	PAIRED	PCR	VIRAL RNA	Severe acute respiratory syndrome coronavirus 2	Homo sapiens	ILLUMINA	2021-04-06	United States	North America	31	196.997	199	0.895462	5890807
SRR14336413	PRJNA639066	AMPLICON	SAMN18882191	SRX10690464	TX-DSHS-5781	Illumina MiSeq	PAIRED	PCR	VIRAL RNA	Severe acute respiratory syndrome coronavirus 2	Homo sapiens	ILLUMINA	2021-04-07	United States	North America	51	191.692	203	0.825502	5732170
SRR14336414	PRJNA639066	AMPLICON	SAMN18882190	SRX10690463	TX-DSHS-5780	Illumina MiSeq	PAIRED	PCR	VIRAL RNA	Severe acute respiratory syndrome coronavirus 2	Homo sapiens	ILLUMINA	2021-04-09	United States	North America	57	199.978	212	0.775106	5979951
SRR14336415	PRJNA639066	AMPLICON	SAMN18882189	SRX10690462	TX-DSHS-5779	Illumina MiSeq	PAIRED	PCR	VIRAL RNA	Severe acute respiratory syndrome coronavirus 2	Homo sapiens	ILLUMINA	2021-04-07	United States	North America	53	198.895	210	0.866334	5947571
SRR14336416	PRJNA639066	AMPLICON	SAMN18882188	SRX10690461	TX-DSHS-5778	Illumina MiSeq	PAIRED	PCR	VIRAL RNA	Severe acute respiratory syndrome coronavirus 2	Homo sapiens	ILLUMINA	2021-04-06	United States	North America	71	196.702	203	0.776912	5881988
SRR14336417	PRJNA639066	AMPLICON	SAMN18882187	SRX10690460	TX-DSHS-5777	Illumina MiSeq	PAIRED	PCR	VIRAL RNA	Severe acute respiratory syndrome coronavirus 2	Homo sapiens	ILLUMINA	2021-04-06	United States	North America	79	173.779	179	0.773702	5196526
SRR14336418	PRJNA639066	AMPLICON	SAMN18882186	SRX10690459	TX-DSHS-5776	Illumina MiSeq	PAIRED	PCR	VIRAL RNA	Severe acute respiratory syndrome coronavirus 2	Homo sapiens	ILLUMINA	2021-04-04	United States	North America	52	191.992	194	0.933451	5741132
SRR14336419	PRJNA639066	AMPLICON	SAMN18882185	SRX10690458	TX-DSHS-5775	Illumina MiSeq	PAIRED	PCR	VIRAL RNA	Severe acute respiratory syndrome coronavirus 2	Homo sapiens	ILLUMINA	2021-04-04	United States	North America	64	183.08	188	0.775942	5474637
SRR14336420	PRJNA639066	AMPLICON	SAMN18882184	SRX10690457	TX-DSHS-5774	Illumina MiSeq	PAIRED	PCR	VIRAL RNA	Severe acute respiratory syndrome coronavirus 2	Homo sapiens	ILLUMINA	2021-04-02	United States	North America	72	179.457	182	0.770592	5366306
SRR14336421	PRJNA639066	AMPLICON	SAMN18882183	SRX10690456	TX-DSHS-5773	Illumina MiSeq	PAIRED	PCR	VIRAL RNA	Severe acute respiratory syndrome coronavirus 2	Homo sapiens	ILLUMINA	2021-04-02	United States	North America	145	174.544	173	0.702605	5219387
SRR14336422	PRJNA639066	AMPLICON	SAMN18882174	SRX10690455	TX-DSHS-5762	Illumina MiSeq	PAIRED	PCR	VIRAL RNA	Severe acute respiratory syndrome coronavirus 2	Homo sapiens	ILLUMINA	2021-04-12	United States	North America	60	164.376	146	0.73491	4915346
SRR14336423	PRJNA639066	AMPLICON	SAMN18882173	SRX10690454	TX-DSHS-5761	Illumina MiSeq	PAIRED	PCR	VIRAL RNA	Severe acute respiratory syndrome coronavirus 2	Homo sapiens	ILLUMINA	2021-04-12	United States	North America	102	144.213	141	0.667692	4312397
SRR14337541	PRJNA715749	AMPLICON	SAMN18866487	SRX10691519	USA/NH-CDCBI-CRSP_02616/2021	Illumina NovaSeq 6000	PAIRED	PCR	VIRAL RNA	Severe acute respiratory syndrome coronavirus 2	Homo sapiens	ILLUMINA	2021-04-09	United States	North America	29	2087.17	1616	0.981574	62412717
SRR14337542	PRJNA715749	AMPLICON	SAMN18866486	SRX10691518	USA/VT-CDCBI-CRSP_02615/2021	Illumina NovaSeq 6000	PAIRED	PCR	VIRAL RNA	Severe acute respiratory syndrome coronavirus 2	Homo sapiens	ILLUMINA	2021-04-09	United States	North America	61	2133.6	497	0.706685	63800896
SRR14337543	PRJNA715749	AMPLICON	SAMN18866485	SRX10691517	USA/ME-CDCBI-CRSP_02614/2021	Illumina NovaSeq 6000	PAIRED	PCR	VIRAL RNA	Severe acute respiratory syndrome coronavirus 2	Homo sapiens	ILLUMINA	2021-04-09	United States	North America	110	1316.92	449	0.733773	39379999
SRR14337544	PRJNA715749	AMPLICON	SAMN18866484	SRX10691516	USA/ME-CDCBI-CRSP_02613/2021	Illumina NovaSeq 6000	PAIRED	PCR	VIRAL RNA	Severe acute respiratory syndrome coronavirus 2	Homo sapiens	ILLUMINA	2021-04-09	United States	North America	71	416.685	27	0.29579	12460118
SRR14337545	PRJNA715749	AMPLICON	SAMN18866483	SRX10691515	USA/ME-CDCBI-CRSP_02612/2021	Illumina NovaSeq 6000	PAIRED	PCR	VIRAL RNA	Severe acute respiratory syndrome coronavirus 2	Homo sapiens	ILLUMINA	2021-04-09	United States	North America	36	2144.24	1399	0.943016	64119326
SRR14337546	PRJNA715749	AMPLICON	SAMN18866482	SRX10691514	USA/ME-CDCBI-CRSP_02611/2021	Illumina NovaSeq 6000	PAIRED	PCR	VIRAL RNA	Severe acute respiratory syndrome coronavirus 2	Homo sapiens	ILLUMINA	2021-04-09	United States	North America	78	1104.78	206	0.634217	33036238
SRR14337547	PRJNA715749	AMPLICON	SAMN18866481	SRX10691513	USA/NH-CDCBI-CRSP_02610/2021	Illumina NovaSeq 6000	PAIRED	PCR	VIRAL RNA	Severe acute respiratory syndrome coronavirus 2	Homo sapiens	ILLUMINA	2021-04-09	United States	North America	50	2151	1710	0.979868	64321452
SRR14337548	PRJNA715749	AMPLICON	SAMN18866480	SRX10691512	USA/NH-CDCBI-CRSP_02609/2021	Illumina NovaSeq 6000	PAIRED	PCR	VIRAL RNA	Severe acute respiratory syndrome coronavirus 2	Homo sapiens	ILLUMINA	2021-04-09	United States	North America	97	2811.35	1472	0.868508	84067861
SRR14337549	PRJNA715749	AMPLICON	SAMN18866100	SRX10691511	USA/MA-CDCBI-CRSP_02321/2021	Illumina NovaSeq 6000	PAIRED	PCR	VIRAL RNA	Severe acute respiratory syndrome coronavirus 2	Homo sapiens	ILLUMINA	2021-04-01	United States	North America	116	2599.57	1369	0.860181	77735053
SRR14337550	PRJNA715749	AMPLICON	SAMN18866479	SRX10691510	USA/NH-CDCBI-CRSP_02608/2021	Illumina NovaSeq 6000	PAIRED	PCR	VIRAL RNA	Severe acute respiratory syndrome coronavirus 2	Homo sapiens	ILLUMINA	2021-04-09	United States	North America	49	1925.26	1482	0.969903	57571058
SRR14337551	PRJNA715749	AMPLICON	SAMN18866478	SRX10691509	USA/VT-CDCBI-CRSP_02607/2021	Illumina NovaSeq 6000	PAIRED	PCR	VIRAL RNA	Severe acute respiratory syndrome coronavirus 2	Homo sapiens	ILLUMINA	2021-04-08	United States	North America	54	1785.24	1291	0.971207	53383911
SRR14337552	PRJNA715749	AMPLICON	SAMN18866477	SRX10691508	USA/NY-CDCBI-CRSP_02606/2021	Illumina NovaSeq 6000	PAIRED	PCR	VIRAL RNA	Severe acute respiratory syndrome coronavirus 2	Homo sapiens	ILLUMINA	2021-04-09	United States	North America	52	1768.38	1360	0.977494	52879767
SRR14337553	PRJNA715749	AMPLICON	SAMN18866476	SRX10691507	USA/RI-CDCBI-CRSP_02605/2021	Illumina NovaSeq 6000	PAIRED	PCR	VIRAL RNA	Severe acute respiratory syndrome coronavirus 2	Homo sapiens	ILLUMINA	2021-04-09	United States	North America	103	1382.77	399	0.739357	41348992
SRR14337554	PRJNA715749	AMPLICON	SAMN18866475	SRX10691506	USA/NY-CDCBI-CRSP_02604/2021	Illumina NovaSeq 6000	PAIRED	PCR	VIRAL RNA	Severe acute respiratory syndrome coronavirus 2	Homo sapiens	ILLUMINA	2021-04-09	United States	North America	48	1952.72	1439	0.954453	58392288
SRR14337555	PRJNA715749	AMPLICON	SAMN18866474	SRX10691505	USA/RI-CDCBI-CRSP_02603/2021	Illumina NovaSeq 6000	PAIRED	PCR	VIRAL RNA	Severe acute respiratory syndrome coronavirus 2	Homo sapiens	ILLUMINA	2021-04-09	United States	North America	85	3543.22	2783	0.90924	105953054
SRR14337556	PRJNA715749	AMPLICON	SAMN18866473	SRX10691504	USA/NH-CDCBI-CRSP_02602/2021	Illumina NovaSeq 6000	PAIRED	PCR	VIRAL RNA	Severe acute respiratory syndrome coronavirus 2	Homo sapiens	ILLUMINA	2021-04-08	United States	North America	43	6453.02	7385	0.987727	192964738
SRR14337557	PRJNA715749	AMPLICON	SAMN18866472	SRX10691503	USA/NH-CDCBI-CRSP_02601/2021	Illumina NovaSeq 6000	PAIRED	PCR	VIRAL RNA	Severe acute respiratory syndrome coronavirus 2	Homo sapiens	ILLUMINA	2021-04-09	United States	North America	54	2364.05	1842	0.984985	70692215
SRR14337558	PRJNA715749	AMPLICON	SAMN18866471	SRX10691502	USA/RI-CDCBI-CRSP_02600/2021	Illumina NovaSeq 6000	PAIRED	PCR	VIRAL RNA	Severe acute respiratory syndrome coronavirus 2	Homo sapiens	ILLUMINA	2021-04-08	United States	North America	41	1837.01	1224	0.946828	54932027
SRR14337559	PRJNA715749	AMPLICON	SAMN18866470	SRX10691501	USA/RI-CDCBI-CRSP_02599/2021	Illumina NovaSeq 6000	PAIRED	PCR	VIRAL RNA	Severe acute respiratory syndrome coronavirus 2	Homo sapiens	ILLUMINA	2021-04-08	United States	North America	111	2800.69	1474	0.855366	83749036
SRR14337560	PRJNA715749	AMPLICON	SAMN18866099	SRX10691500	USA/MA-CDCBI-CRSP_02320/2021	Illumina NovaSeq 6000	PAIRED	PCR	VIRAL RNA	Severe acute respiratory syndrome coronavirus 2	Homo sapiens	ILLUMINA	2021-04-01	United States	North America	48	4402.38	4207	0.97532	131644369
SRR14337561	PRJNA715749	AMPLICON	SAMN18866469	SRX10691499	USA/RI-CDCBI-CRSP_02598/2021	Illumina NovaSeq 6000	PAIRED	PCR	VIRAL RNA	Severe acute respiratory syndrome coronavirus 2	Homo sapiens	ILLUMINA	2021-04-08	United States	North America	95	1877.77	872	0.874227	56151012
SRR14337562	PRJNA715749	AMPLICON	SAMN18866468	SRX10691498	USA/NY-CDCBI-CRSP_02597/2021	Illumina NovaSeq 6000	PAIRED	PCR	VIRAL RNA	Severe acute respiratory syndrome coronavirus 2	Homo sapiens	ILLUMINA	2021-04-09	United States	North America	62	1890.71	1058	0.909775	56537791
SRR14337563	PRJNA715749	AMPLICON	SAMN18866467	SRX10691497	USA/CT-CDCBI-CRSP_02596/2021	Illumina NovaSeq 6000	PAIRED	PCR	VIRAL RNA	Severe acute respiratory syndrome coronavirus 2	Homo sapiens	ILLUMINA	2021-04-08	United States	North America	49	6755.95	7487	0.994883	202023174
SRR14337564	PRJNA715749	AMPLICON	SAMN18866466	SRX10691496	USA/CT-CDCBI-CRSP_02595/2021	Illumina NovaSeq 6000	PAIRED	PCR	VIRAL RNA	Severe acute respiratory syndrome coronavirus 2	Homo sapiens	ILLUMINA	2021-04-08	United States	North America	40	2645.26	2174	0.995419	79101353
SRR14337565	PRJNA715749	AMPLICON	SAMN18866465	SRX10691495	USA/NH-CDCBI-CRSP_02594/2021	Illumina NovaSeq 6000	PAIRED	PCR	VIRAL RNA	Severe acute respiratory syndrome coronavirus 2	Homo sapiens	ILLUMINA	2021-04-09	United States	North America	42	2661.88	1939	0.966425	79598264
SRR14337566	PRJNA715749	AMPLICON	SAMN18866464	SRX10691494	USA/NH-CDCBI-CRSP_02593/2021	Illumina NovaSeq 6000	PAIRED	PCR	VIRAL RNA	Severe acute respiratory syndrome coronavirus 2	Homo sapiens	ILLUMINA	2021-04-09	United States	North America	46	1896.5	1227	0.942882	56711008
SRR14337567	PRJNA715749	AMPLICON	SAMN18866463	SRX10691493	USA/CT-CDCBI-CRSP_02592/2021	Illumina NovaSeq 6000	PAIRED	PCR	VIRAL RNA	Severe acute respiratory syndrome coronavirus 2	Homo sapiens	ILLUMINA	2021-04-08	United States	North America	57	2042.39	1253	0.929338	61073496
SRR14337568	PRJNA715749	AMPLICON	SAMN18866462	SRX10691664	USA/ME-CDCBI-CRSP_02591/2021	Illumina NovaSeq 6000	PAIRED	PCR	VIRAL RNA	Severe acute respiratory syndrome coronavirus 2	Homo sapiens	ILLUMINA	2021-04-09	United States	North America	65	1667.41	785	0.871117	49860594
SRR14337569	PRJNA715749	AMPLICON	SAMN18866193	SRX10691491	USA/RI-CDCBI-CRSP_02414/2021	Illumina NovaSeq 6000	PAIRED	PCR	VIRAL RNA	Severe acute respiratory syndrome coronavirus 2	Homo sapiens	ILLUMINA	2021-04-09	United States	North America	44	4722.52	4522	0.995954	141217517
SRR14337570	PRJNA715749	AMPLICON	SAMN18866192	SRX10691490	USA/RI-CDCBI-CRSP_02413/2021	Illumina NovaSeq 6000	PAIRED	PCR	VIRAL RNA	Severe acute respiratory syndrome coronavirus 2	Homo sapiens	ILLUMINA	2021-04-09	United States	North America	50	4526.9	4309	0.990469	135367890
SRR14337571	PRJNA715749	AMPLICON	SAMN18866191	SRX10691489	USA/ME-CDCBI-CRSP_02412/2021	Illumina NovaSeq 6000	PAIRED	PCR	VIRAL RNA	Severe acute respiratory syndrome coronavirus 2	Homo sapiens	ILLUMINA	2021-04-09	United States	North America	40	4075.26	3668	0.988663	121862362
SRR14337572	PRJNA715749	AMPLICON	SAMN18866190	SRX10691488	USA/ME-CDCBI-CRSP_02411/2021	Illumina NovaSeq 6000	PAIRED	PCR	VIRAL RNA	Severe acute respiratory syndrome coronavirus 2	Homo sapiens	ILLUMINA	2021-04-09	United States	North America	33	3264.22	2735	0.980303	97609999
SRR14337573	PRJNA715749	AMPLICON	SAMN18866189	SRX10691487	USA/ME-CDCBI-CRSP_02410/2021	Illumina NovaSeq 6000	PAIRED	PCR	VIRAL RNA	Severe acute respiratory syndrome coronavirus 2	Homo sapiens	ILLUMINA	2021-04-09	United States	North America	29	4577.53	4382	0.9896	136881780
SRR14337574	PRJNA715749	AMPLICON	SAMN18866188	SRX10691486	USA/ME-CDCBI-CRSP_02409/2021	Illumina NovaSeq 6000	PAIRED	PCR	VIRAL RNA	Severe acute respiratory syndrome coronavirus 2	Homo sapiens	ILLUMINA	2021-04-09	United States	North America	103	2912.5	1836	0.895094	87092422
SRR14337575	PRJNA715749	AMPLICON	SAMN18866080	SRX10691485	USA/NY-CDCBI-CRSP_02301/2021	Illumina NovaSeq 6000	PAIRED	PCR	VIRAL RNA	Severe acute respiratory syndrome coronavirus 2	Homo sapiens	ILLUMINA	2021-03-29	United States	North America	1	1.57884	0	0.00103669	47212
SRR14337576	PRJNA715749	AMPLICON	SAMN18866187	SRX10691484	USA/ME-CDCBI-CRSP_02408/2021	Illumina NovaSeq 6000	PAIRED	PCR	VIRAL RNA	Severe acute respiratory syndrome coronavirus 2	Homo sapiens	ILLUMINA	2021-04-09	United States	North America	96	4513.6	5022	0.950339	134970305
SRR14337577	PRJNA715749	AMPLICON	SAMN18866186	SRX10691483	USA/ME-CDCBI-CRSP_02407/2021	Illumina NovaSeq 6000	PAIRED	PCR	VIRAL RNA	Severe acute respiratory syndrome coronavirus 2	Homo sapiens	ILLUMINA	2021-04-09	United States	North America	110	2787.85	1640	0.890178	83365185
SRR14337578	PRJNA715749	AMPLICON	SAMN18866185	SRX10691482	USA/ME-CDCBI-CRSP_02406/2021	Illumina NovaSeq 6000	PAIRED	PCR	VIRAL RNA	Severe acute respiratory syndrome coronavirus 2	Homo sapiens	ILLUMINA	2021-04-09	United States	North America	41	3953.15	3551	0.980671	118210902
SRR14337579	PRJNA715749	AMPLICON	SAMN18866184	SRX10691481	USA/ME-CDCBI-CRSP_02405/2021	Illumina NovaSeq 6000	PAIRED	PCR	VIRAL RNA	Severe acute respiratory syndrome coronavirus 2	Homo sapiens	ILLUMINA	2021-04-09	United States	North America	39	3742.72	3215	0.99271	111918445
SRR14337580	PRJNA715749	AMPLICON	SAMN18866183	SRX10691480	USA/ME-CDCBI-CRSP_02404/2021	Illumina NovaSeq 6000	PAIRED	PCR	VIRAL RNA	Severe acute respiratory syndrome coronavirus 2	Homo sapiens	ILLUMINA	2021-04-09	United States	North America	59	481.855	302	0.82898	14408908
SRR14337581	PRJNA715749	AMPLICON	SAMN18866182	SRX10691479	USA/ME-CDCBI-CRSP_02403/2021	Illumina NovaSeq 6000	PAIRED	PCR	VIRAL RNA	Severe acute respiratory syndrome coronavirus 2	Homo sapiens	ILLUMINA	2021-04-09	United States	North America	0	0.869478	0	0.00100324	26000
SRR14337582	PRJNA715749	AMPLICON	SAMN18866181	SRX10691478	USA/VT-CDCBI-CRSP_02402/2021	Illumina NovaSeq 6000	PAIRED	PCR	VIRAL RNA	Severe acute respiratory syndrome coronavirus 2	Homo sapiens	ILLUMINA	2021-04-08	United States	North America	55	3471.67	2892	0.969501	103813398
SRR14337583	PRJNA715749	AMPLICON	SAMN18866180	SRX10691477	USA/VT-CDCBI-CRSP_02401/2021	Illumina NovaSeq 6000	PAIRED	PCR	VIRAL RNA	Severe acute respiratory syndrome coronavirus 2	Homo sapiens	ILLUMINA	2021-04-08	United States	North America	54	6413.48	7739	0.990971	191782418
SRR14337584	PRJNA715749	AMPLICON	SAMN18866179	SRX10691476	USA/VT-CDCBI-CRSP_02400/2021	Illumina NovaSeq 6000	PAIRED	PCR	VIRAL RNA	Severe acute respiratory syndrome coronavirus 2	Homo sapiens	ILLUMINA	2021-04-08	United States	North America	56	4459.15	4308	0.988195	133342018
SRR14337585	PRJNA715749	AMPLICON	SAMN18866178	SRX10691475	USA/VT-CDCBI-CRSP_02399/2021	Illumina NovaSeq 6000	PAIRED	PCR	VIRAL RNA	Severe acute respiratory syndrome coronavirus 2	Homo sapiens	ILLUMINA	2021-04-08	United States	North America	51	7090.06	7834	0.995753	212014203
SRR14337586	PRJNA715749	AMPLICON	SAMN18866079	SRX10691474	USA/VT-CDCBI-CRSP_02300/2021	Illumina NovaSeq 6000	PAIRED	PCR	VIRAL RNA	Severe acute respiratory syndrome coronavirus 2	Homo sapiens	ILLUMINA	2021-03-29	United States	North America	0	1.72725	0	0.00103669	51650
SRR14337587	PRJNA715749	AMPLICON	SAMN18866177	SRX10691473	USA/VT-CDCBI-CRSP_02398/2021	Illumina NovaSeq 6000	PAIRED	PCR	VIRAL RNA	Severe acute respiratory syndrome coronavirus 2	Homo sapiens	ILLUMINA	2021-04-08	United States	North America	58	4872.61	4704	0.995485	145705631
SRR14337588	PRJNA715749	AMPLICON	SAMN18866176	SRX10691472	USA/VT-CDCBI-CRSP_02397/2021	Illumina NovaSeq 6000	PAIRED	PCR	VIRAL RNA	Severe acute respiratory syndrome coronavirus 2	Homo sapiens	ILLUMINA	2021-04-08	United States	North America	37	4920.37	4783	0.995686	147133900
SRR14337589	PRJNA715749	AMPLICON	SAMN18866175	SRX10691471	USA/VT-CDCBI-CRSP_02396/2021	Illumina NovaSeq 6000	PAIRED	PCR	VIRAL RNA	Severe acute respiratory syndrome coronavirus 2	Homo sapiens	ILLUMINA	2021-04-08	United States	North America	69	2773.99	1290	0.71441	82950581
SRR14337590	PRJNA715749	AMPLICON	SAMN18866174	SRX10691470	USA/VT-CDCBI-CRSP_02395/2021	Illumina NovaSeq 6000	PAIRED	PCR	VIRAL RNA	Severe acute respiratory syndrome coronavirus 2	Homo sapiens	ILLUMINA	2021-04-08	United States	North America	39	2895.24	2282	0.962847	86576250
SRR14337591	PRJNA715749	AMPLICON	SAMN18866173	SRX10691469	USA/VT-CDCBI-CRSP_02394/2021	Illumina NovaSeq 6000	PAIRED	PCR	VIRAL RNA	Severe acute respiratory syndrome coronavirus 2	Homo sapiens	ILLUMINA	2021-04-08	United States	North America	49	3682.68	3219	0.978263	110123208
SRR14337592	PRJNA715749	AMPLICON	SAMN18866172	SRX10691468	USA/VT-CDCBI-CRSP_02393/2021	Illumina NovaSeq 6000	PAIRED	PCR	VIRAL RNA	Severe acute respiratory syndrome coronavirus 2	Homo sapiens	ILLUMINA	2021-04-08	United States	North America	47	3660.27	3009	0.953817	109452910
SRR14337593	PRJNA715749	AMPLICON	SAMN18866171	SRX10691467	USA/CT-CDCBI-CRSP_02392/2021	Illumina NovaSeq 6000	PAIRED	PCR	VIRAL RNA	Severe acute respiratory syndrome coronavirus 2	Homo sapiens	ILLUMINA	2021-04-08	United States	North America	100	2148.16	1021	0.845199	64236441
SRR14337594	PRJNA715749	AMPLICON	SAMN18866170	SRX10691466	USA/RI-CDCBI-CRSP_02391/2021	Illumina NovaSeq 6000	PAIRED	PCR	VIRAL RNA	Severe acute respiratory syndrome coronavirus 2	Homo sapiens	ILLUMINA	2021-04-09	United States	North America	52	5295.96	5626	0.988195	158365204
SRR14337595	PRJNA715749	AMPLICON	SAMN18866169	SRX10691465	USA/RI-CDCBI-CRSP_02390/2021	Illumina NovaSeq 6000	PAIRED	PCR	VIRAL RNA	Severe acute respiratory syndrome coronavirus 2	Homo sapiens	ILLUMINA	2021-04-08	United States	North America	47	3742.9	3221	0.977494	111923809
SRR14337596	PRJNA715749	AMPLICON	SAMN18866168	SRX10691524	USA/RI-CDCBI-CRSP_02389/2021	Illumina NovaSeq 6000	PAIRED	PCR	VIRAL RNA	Severe acute respiratory syndrome coronavirus 2	Homo sapiens	ILLUMINA	2021-04-09	United States	North America	54	4178.89	3824	0.988162	124961384
SRR14337597	PRJNA715749	AMPLICON	SAMN18866437	SRX10691463	USA/VT-CDCBI-CRSP_02566/2021	Illumina NovaSeq 6000	PAIRED	PCR	VIRAL RNA	Severe acute respiratory syndrome coronavirus 2	Homo sapiens	ILLUMINA	2021-04-08	United States	North America	41	4631.18	4570	0.971408	138486247
SRR14337598	PRJNA715749	AMPLICON	SAMN18866436	SRX10691462	USA/VT-CDCBI-CRSP_02565/2021	Illumina NovaSeq 6000	PAIRED	PCR	VIRAL RNA	Severe acute respiratory syndrome coronavirus 2	Homo sapiens	ILLUMINA	2021-04-08	United States	North America	92	1988.38	666	0.769254	59458626
SRR14337599	PRJNA715749	AMPLICON	SAMN18866435	SRX10691461	USA/MA-CDCBI-CRSP_02564/2021	Illumina NovaSeq 6000	PAIRED	PCR	VIRAL RNA	Severe acute respiratory syndrome coronavirus 2	Homo sapiens	ILLUMINA	2021-04-08	United States	North America	62	6241.02	7542	0.984015	186625277
SRR14337600	PRJNA715749	AMPLICON	SAMN18866434	SRX10691460	USA/MA-CDCBI-CRSP_02563/2021	Illumina NovaSeq 6000	PAIRED	PCR	VIRAL RNA	Severe acute respiratory syndrome coronavirus 2	Homo sapiens	ILLUMINA	2021-04-10	United States	North America	55	5679.23	6505	0.993178	169826005
SRR14337601	PRJNA715749	AMPLICON	SAMN18866433	SRX10691459	USA/MA-CDCBI-CRSP_02562/2021	Illumina NovaSeq 6000	PAIRED	PCR	VIRAL RNA	Severe acute respiratory syndrome coronavirus 2	Homo sapiens	ILLUMINA	2021-04-10	United States	North America	99	2740.39	1683	0.903421	81945989
SRR14337602	PRJNA715749	AMPLICON	SAMN18866432	SRX10691458	USA/MA-CDCBI-CRSP_02561/2021	Illumina NovaSeq 6000	PAIRED	PCR	VIRAL RNA	Severe acute respiratory syndrome coronavirus 2	Homo sapiens	ILLUMINA	2021-04-08	United States	North America	96	4494.38	4898	0.944186	134395568
SRR14337603	PRJNA715749	AMPLICON	SAMN18866431	SRX10691457	USA/MA-CDCBI-CRSP_02560/2021	Illumina NovaSeq 6000	PAIRED	PCR	VIRAL RNA	Severe acute respiratory syndrome coronavirus 2	Homo sapiens	ILLUMINA	2021-04-10	United States	North America	38	6482.91	7703	0.995653	193858359
SRR14337604	PRJNA715749	AMPLICON	SAMN18866430	SRX10691456	USA/MA-CDCBI-CRSP_02559/2021	Illumina NovaSeq 6000	PAIRED	PCR	VIRAL RNA	Severe acute respiratory syndrome coronavirus 2	Homo sapiens	ILLUMINA	2021-04-10	United States	North America	56	2922.79	1136	0.791392	87400109
SRR14337605	PRJNA715749	AMPLICON	SAMN18866095	SRX10691455	USA/MA-CDCBI-CRSP_02316/2021	Illumina NovaSeq 6000	PAIRED	PCR	VIRAL RNA	Severe acute respiratory syndrome coronavirus 2	Homo sapiens	ILLUMINA	2021-04-01	United States	North America	59	3956.78	3687	0.948935	118319696
SRR14337606	PRJNA715749	AMPLICON	SAMN18866429	SRX10691454	USA/MA-CDCBI-CRSP_02558/2021	Illumina NovaSeq 6000	PAIRED	PCR	VIRAL RNA	Severe acute respiratory syndrome coronavirus 2	Homo sapiens	ILLUMINA	2021-04-10	United States	North America	86	3220.9	2447	0.937398	96314701
SRR14337607	PRJNA715749	AMPLICON	SAMN18866428	SRX10691453	USA/MA-CDCBI-CRSP_02557/2021	Illumina NovaSeq 6000	PAIRED	PCR	VIRAL RNA	Severe acute respiratory syndrome coronavirus 2	Homo sapiens	ILLUMINA	2021-04-10	United States	North America	36	3331.24	2762	0.995251	99614036
SRR14337608	PRJNA715749	AMPLICON	SAMN18866427	SRX10691452	USA/MA-CDCBI-CRSP_02556/2021	Illumina NovaSeq 6000	PAIRED	PCR	VIRAL RNA	Severe acute respiratory syndrome coronavirus 2	Homo sapiens	ILLUMINA	2021-04-08	United States	North America	47	2803.43	2047	0.95977	83830900
SRR14337609	PRJNA715749	AMPLICON	SAMN18866426	SRX10691451	USA/MA-CDCBI-CRSP_02555/2021	Illumina NovaSeq 6000	PAIRED	PCR	VIRAL RNA	Severe acute respiratory syndrome coronavirus 2	Homo sapiens	ILLUMINA	2021-04-08	United States	North America	72	4502.37	5055	0.930843	134634373
SRR14337610	PRJNA715749	AMPLICON	SAMN18866425	SRX10691450	USA/MA-CDCBI-CRSP_02554/2021	Illumina NovaSeq 6000	PAIRED	PCR	VIRAL RNA	Severe acute respiratory syndrome coronavirus 2	Homo sapiens	ILLUMINA	2021-04-10	United States	North America	57	3050.9	2517	0.96191	91231093
SRR14337611	PRJNA715749	AMPLICON	SAMN18866424	SRX10691817	USA/MA-CDCBI-CRSP_02553/2021	Illumina NovaSeq 6000	PAIRED	PCR	VIRAL RNA	Severe acute respiratory syndrome coronavirus 2	Homo sapiens	ILLUMINA	2021-04-10	United States	North America	57	5292.76	6030	0.983146	158269520
SRR14337612	PRJNA715749	AMPLICON	SAMN18866423	SRX10691816	USA/MA-CDCBI-CRSP_02552/2021	Illumina NovaSeq 6000	PAIRED	PCR	VIRAL RNA	Severe acute respiratory syndrome coronavirus 2	Homo sapiens	ILLUMINA	2021-04-08	United States	North America	60	970.348	827	0.900679	29016323
SRR14337613	PRJNA715749	AMPLICON	SAMN18866422	SRX10691815	USA/MA-CDCBI-CRSP_02551/2021	Illumina NovaSeq 6000	PAIRED	PCR	VIRAL RNA	Severe acute respiratory syndrome coronavirus 2	Homo sapiens	ILLUMINA	2021-04-08	United States	North America	99	222.067	93	0.477544	6640475
SRR14337614	PRJNA715749	AMPLICON	SAMN18866421	SRX10691814	USA/MA-CDCBI-CRSP_02550/2021	Illumina NovaSeq 6000	PAIRED	PCR	VIRAL RNA	Severe acute respiratory syndrome coronavirus 2	Homo sapiens	ILLUMINA	2021-04-10	United States	North America	33	2.60402	1	0	77868
SRR14337615	PRJNA715749	AMPLICON	SAMN18866420	SRX10691813	USA/MA-CDCBI-CRSP_02549/2021	Illumina NovaSeq 6000	PAIRED	PCR	VIRAL RNA	Severe acute respiratory syndrome coronavirus 2	Homo sapiens	ILLUMINA	2021-04-10	United States	North America	59	2818.84	2118	0.960907	84291901
SRR14337616	PRJNA715749	AMPLICON	SAMN18866094	SRX10691812	USA/MA-CDCBI-CRSP_02315/2021	Illumina NovaSeq 6000	PAIRED	PCR	VIRAL RNA	Severe acute respiratory syndrome coronavirus 2	Homo sapiens	ILLUMINA	2021-04-01	United States	North America	51	3794.26	3296	0.95365	113459765
SRR14337617	PRJNA715749	AMPLICON	SAMN18866419	SRX10691811	USA/MA-CDCBI-CRSP_02548/2021	Illumina NovaSeq 6000	PAIRED	PCR	VIRAL RNA	Severe acute respiratory syndrome coronavirus 2	Homo sapiens	ILLUMINA	2021-04-08	United States	North America	57	2816.82	2022	0.960773	84231347
SRR14337618	PRJNA715749	AMPLICON	SAMN18866418	SRX10691810	USA/MA-CDCBI-CRSP_02547/2021	Illumina NovaSeq 6000	PAIRED	PCR	VIRAL RNA	Severe acute respiratory syndrome coronavirus 2	Homo sapiens	ILLUMINA	2021-04-06	United States	North America	50	3049.06	2389	0.948968	91175969
SRR14337619	PRJNA715749	AMPLICON	SAMN18866417	SRX10691809	USA/MA-CDCBI-CRSP_02546/2021	Illumina NovaSeq 6000	PAIRED	PCR	VIRAL RNA	Severe acute respiratory syndrome coronavirus 2	Homo sapiens	ILLUMINA	2021-04-08	United States	North America	54	5957.56	6871	0.995519	178148790
SRR14337620	PRJNA715749	AMPLICON	SAMN18866416	SRX10691808	USA/MA-CDCBI-CRSP_02545/2021	Illumina NovaSeq 6000	PAIRED	PCR	VIRAL RNA	Severe acute respiratory syndrome coronavirus 2	Homo sapiens	ILLUMINA	2021-04-08	United States	North America	48	5259.34	6609	0.968498	157270047
SRR14337621	PRJNA715749	AMPLICON	SAMN18866415	SRX10691807	USA/MA-CDCBI-CRSP_02544/2021	Illumina NovaSeq 6000	PAIRED	PCR	VIRAL RNA	Severe acute respiratory syndrome coronavirus 2	Homo sapiens	ILLUMINA	2021-04-06	United States	North America	48	5356.27	6155	0.987125	160168660
SRR14337622	PRJNA715749	AMPLICON	SAMN18866414	SRX10691806	USA/MA-CDCBI-CRSP_02543/2021	Illumina NovaSeq 6000	PAIRED	PCR	VIRAL RNA	Severe acute respiratory syndrome coronavirus 2	Homo sapiens	ILLUMINA	2021-04-08	United States	North America	83	3331.07	2755	0.918269	99609001
SRR14337623	PRJNA715749	AMPLICON	SAMN18866413	SRX10691805	USA/MA-CDCBI-CRSP_02542/2021	Illumina NovaSeq 6000	PAIRED	PCR	VIRAL RNA	Severe acute respiratory syndrome coronavirus 2	Homo sapiens	ILLUMINA	2021-04-08	United States	North America	54	6368.22	7313	0.987125	190428857
SRR14337624	PRJNA715749	AMPLICON	SAMN18866412	SRX10691636	USA/MA-CDCBI-CRSP_02541/2021	Illumina NovaSeq 6000	PAIRED	PCR	VIRAL RNA	Severe acute respiratory syndrome coronavirus 2	Homo sapiens	ILLUMINA	2021-04-08	United States	North America	56	5858.15	6457	0.995519	175176202
SRR14337625	PRJNA715749	AMPLICON	SAMN18866244	SRX10691803	USA/MA-CDCBI-CRSP_02465/2021	Illumina NovaSeq 6000	PAIRED	PCR	VIRAL RNA	Severe acute respiratory syndrome coronavirus 2	Homo sapiens	ILLUMINA	2021-04-09	United States	North America	55	4755.22	4695	0.988229	142195381
SRR14337626	PRJNA715749	AMPLICON	SAMN18866243	SRX10691802	USA/MA-CDCBI-CRSP_02464/2021	Illumina NovaSeq 6000	PAIRED	PCR	VIRAL RNA	Severe acute respiratory syndrome coronavirus 2	Homo sapiens	ILLUMINA	2021-04-09	United States	North America	110	2718.24	1372	0.871852	81283530
SRR14337627	PRJNA715749	AMPLICON	SAMN18866242	SRX10691801	USA/MA-CDCBI-CRSP_02463/2021	Illumina NovaSeq 6000	PAIRED	PCR	VIRAL RNA	Severe acute respiratory syndrome coronavirus 2	Homo sapiens	ILLUMINA	2021-04-09	United States	North America	40	4552.69	4612	0.972043	136139040
SRR14337628	PRJNA715749	AMPLICON	SAMN18866241	SRX10691800	USA/MA-CDCBI-CRSP_02462/2021	Illumina NovaSeq 6000	PAIRED	PCR	VIRAL RNA	Severe acute respiratory syndrome coronavirus 2	Homo sapiens	ILLUMINA	2021-04-09	United States	North America	44	4740.43	4781	0.974551	141753138
SRR14337629	PRJNA715749	AMPLICON	SAMN18866240	SRX10691799	USA/MA-CDCBI-CRSP_02461/2021	Illumina NovaSeq 6000	PAIRED	PCR	VIRAL RNA	Severe acute respiratory syndrome coronavirus 2	Homo sapiens	ILLUMINA	2021-04-09	United States	North America	47	4627.42	4648	0.981841	138373884
SRR14337630	PRJNA715749	AMPLICON	SAMN18866239	SRX10691798	USA/MA-CDCBI-CRSP_02460/2021	Illumina NovaSeq 6000	PAIRED	PCR	VIRAL RNA	Severe acute respiratory syndrome coronavirus 2	Homo sapiens	ILLUMINA	2021-04-09	United States	North America	142	3780.98	3387	0.943718	113062771
SRR14337631	PRJNA715749	AMPLICON	SAMN18866238	SRX10691797	USA/MA-CDCBI-CRSP_02459/2021	Illumina NovaSeq 6000	PAIRED	PCR	VIRAL RNA	Severe acute respiratory syndrome coronavirus 2	Homo sapiens	ILLUMINA	2021-04-09	United States	North America	39	5142.17	5296	0.988998	153766459
SRR14337632	PRJNA715749	AMPLICON	SAMN18866085	SRX10691796	USA/MA-CDCBI-CRSP_02306/2021	Illumina NovaSeq 6000	PAIRED	PCR	VIRAL RNA	Severe acute respiratory syndrome coronavirus 2	Homo sapiens	ILLUMINA	2021-03-29	United States	North America	0	1.12049	0	0.00100324	33506
SRR14337633	PRJNA715749	AMPLICON	SAMN18866237	SRX10691795	USA/MA-CDCBI-CRSP_02458/2021	Illumina NovaSeq 6000	PAIRED	PCR	VIRAL RNA	Severe acute respiratory syndrome coronavirus 2	Homo sapiens	ILLUMINA	2021-04-09	United States	North America	60	4279.57	4017	0.988195	127972105
SRR14337634	PRJNA715749	AMPLICON	SAMN18866236	SRX10691794	USA/MA-CDCBI-CRSP_02457/2021	Illumina NovaSeq 6000	PAIRED	PCR	VIRAL RNA	Severe acute respiratory syndrome coronavirus 2	Homo sapiens	ILLUMINA	2021-04-10	United States	North America	54	4017.54	3664	0.971575	120136491
SRR14337635	PRJNA715749	AMPLICON	SAMN18866235	SRX10691793	USA/MA-CDCBI-CRSP_02456/2021	Illumina NovaSeq 6000	PAIRED	PCR	VIRAL RNA	Severe acute respiratory syndrome coronavirus 2	Homo sapiens	ILLUMINA	2021-04-09	United States	North America	44	3980.75	3646	0.965689	119036348
SRR14337636	PRJNA715749	AMPLICON	SAMN18866234	SRX10691792	USA/MA-CDCBI-CRSP_02455/2021	Illumina NovaSeq 6000	PAIRED	PCR	VIRAL RNA	Severe acute respiratory syndrome coronavirus 2	Homo sapiens	ILLUMINA	2021-04-08	United States	North America	55	4759.39	4660	0.987794	142320054
SRR14337637	PRJNA715749	AMPLICON	SAMN18866233	SRX10691791	USA/MA-CDCBI-CRSP_02454/2021	Illumina NovaSeq 6000	PAIRED	PCR	VIRAL RNA	Severe acute respiratory syndrome coronavirus 2	Homo sapiens	ILLUMINA	2021-04-06	United States	North America	47	3924.51	3486	0.969869	117354586
SRR14337638	PRJNA715749	AMPLICON	SAMN18866232	SRX10691790	USA/MA-CDCBI-CRSP_02453/2021	Illumina NovaSeq 6000	PAIRED	PCR	VIRAL RNA	Severe acute respiratory syndrome coronavirus 2	Homo sapiens	ILLUMINA	2021-04-09	United States	North America	58	4729.98	4528	0.995218	141440487
SRR14337639	PRJNA715749	AMPLICON	SAMN18866231	SRX10691789	USA/MA-CDCBI-CRSP_02452/2021	Illumina NovaSeq 6000	PAIRED	PCR	VIRAL RNA	Severe acute respiratory syndrome coronavirus 2	Homo sapiens	ILLUMINA	2021-04-09	United States	North America	59	4831.7	4686	0.994683	144482436
SRR14337640	PRJNA715749	AMPLICON	SAMN18866230	SRX10691788	USA/MA-CDCBI-CRSP_02451/2021	Illumina NovaSeq 6000	PAIRED	PCR	VIRAL RNA	Severe acute respiratory syndrome coronavirus 2	Homo sapiens	ILLUMINA	2021-04-09	United States	North America	42	4234.98	3863	0.988362	126638521
SRR14337641	PRJNA715749	AMPLICON	SAMN18866229	SRX10691787	USA/MA-CDCBI-CRSP_02450/2021	Illumina NovaSeq 6000	PAIRED	PCR	VIRAL RNA	Severe acute respiratory syndrome coronavirus 2	Homo sapiens	ILLUMINA	2021-04-08	United States	North America	59	4199.24	4037	0.977193	125569874
SRR14337642	PRJNA715749	AMPLICON	SAMN18866228	SRX10691786	USA/MA-CDCBI-CRSP_02449/2021	Illumina NovaSeq 6000	PAIRED	PCR	VIRAL RNA	Severe acute respiratory syndrome coronavirus 2	Homo sapiens	ILLUMINA	2021-04-08	United States	North America	34	4978.19	4856	0.995954	148862699
SRR14337643	PRJNA715749	AMPLICON	SAMN18866084	SRX10691785	USA/CT-CDCBI-CRSP_02305/2021	Illumina NovaSeq 6000	PAIRED	PCR	VIRAL RNA	Severe acute respiratory syndrome coronavirus 2	Homo sapiens	ILLUMINA	2021-03-29	United States	North America	0	1.18814	0	0.00100324	35529
SRR14337644	PRJNA715749	AMPLICON	SAMN18866227	SRX10691784	USA/MA-CDCBI-CRSP_02448/2021	Illumina NovaSeq 6000	PAIRED	PCR	VIRAL RNA	Severe acute respiratory syndrome coronavirus 2	Homo sapiens	ILLUMINA	2021-04-09	United States	North America	60	4928.95	5059	0.987526	147390408
SRR14337645	PRJNA715749	AMPLICON	SAMN18866226	SRX10691783	USA/MA-CDCBI-CRSP_02447/2021	Illumina NovaSeq 6000	PAIRED	PCR	VIRAL RNA	Severe acute respiratory syndrome coronavirus 2	Homo sapiens	ILLUMINA	2021-04-08	United States	North America	42	4397.33	4204	0.982109	131493224
SRR14337646	PRJNA715749	AMPLICON	SAMN18866225	SRX10691782	USA/MA-CDCBI-CRSP_02446/2021	Illumina NovaSeq 6000	PAIRED	PCR	VIRAL RNA	Severe acute respiratory syndrome coronavirus 2	Homo sapiens	ILLUMINA	2021-04-08	United States	North America	49	3555.35	2931	0.970371	106315524
SRR14337647	PRJNA715749	AMPLICON	SAMN18866224	SRX10691781	USA/MA-CDCBI-CRSP_02445/2021	Illumina NovaSeq 6000	PAIRED	PCR	VIRAL RNA	Severe acute respiratory syndrome coronavirus 2	Homo sapiens	ILLUMINA	2021-04-08	United States	North America	91	2704.09	1640	0.9175	80860507
SRR14337648	PRJNA715749	AMPLICON	SAMN18866223	SRX10691780	USA/MA-CDCBI-CRSP_02444/2021	Illumina NovaSeq 6000	PAIRED	PCR	VIRAL RNA	Severe acute respiratory syndrome coronavirus 2	Homo sapiens	ILLUMINA	2021-04-08	United States	North America	75	419.389	303	0.863325	12540996
SRR14337649	PRJNA715749	AMPLICON	SAMN18866222	SRX10691779	USA/MA-CDCBI-CRSP_02443/2021	Illumina NovaSeq 6000	PAIRED	PCR	VIRAL RNA	Severe acute respiratory syndrome coronavirus 2	Homo sapiens	ILLUMINA	2021-04-12	United States	North America	56	606.836	428	0.973882	18146214
SRR14337650	PRJNA715749	AMPLICON	SAMN18866221	SRX10691778	USA/RI-CDCBI-CRSP_02442/2021	Illumina NovaSeq 6000	PAIRED	PCR	VIRAL RNA	Severe acute respiratory syndrome coronavirus 2	Homo sapiens	ILLUMINA	2021-04-13	United States	North America	0	0.257834	0	0.00100324	7710
SRR14337651	PRJNA715749	AMPLICON	SAMN18866220	SRX10691777	USA/NY-CDCBI-CRSP_02441/2021	Illumina NovaSeq 6000	PAIRED	PCR	VIRAL RNA	Severe acute respiratory syndrome coronavirus 2	Homo sapiens	ILLUMINA	2021-04-09	United States	North America	43	5605.18	5854	0.985353	167611678
SRR14337652	PRJNA715749	AMPLICON	SAMN18866219	SRX10691608	USA/NY-CDCBI-CRSP_02440/2021	Illumina NovaSeq 6000	PAIRED	PCR	VIRAL RNA	Severe acute respiratory syndrome coronavirus 2	Homo sapiens	ILLUMINA	2021-04-08	United States	North America	45	4321.41	4192	0.977126	129223223
SRR14337653	PRJNA715749	AMPLICON	SAMN18866140	SRX10691775	USA/MA-CDCBI-CRSP_02361/2021	Illumina NovaSeq 6000	PAIRED	PCR	VIRAL RNA	Severe acute respiratory syndrome coronavirus 2	Homo sapiens	ILLUMINA	2021-04-02	United States	North America	98	3452.25	2696	0.933385	103232663
SRR14337654	PRJNA715749	AMPLICON	SAMN18866139	SRX10691774	USA/MA-CDCBI-CRSP_02360/2021	Illumina NovaSeq 6000	PAIRED	PCR	VIRAL RNA	Severe acute respiratory syndrome coronavirus 2	Homo sapiens	ILLUMINA	2021-04-02	United States	North America	51	5323.82	5639	0.987359	159198173
SRR14337655	PRJNA715749	AMPLICON	SAMN18866138	SRX10691773	USA/MA-CDCBI-CRSP_02359/2021	Illumina NovaSeq 6000	PAIRED	PCR	VIRAL RNA	Severe acute respiratory syndrome coronavirus 2	Homo sapiens	ILLUMINA	2021-04-02	United States	North America	39	4637.59	4441	0.995653	138677714
SRR14337656	PRJNA715749	AMPLICON	SAMN18866075	SRX10691772	USA/MA-CDCBI-CRSP_02296/2021	Illumina NovaSeq 6000	PAIRED	PCR	VIRAL RNA	Severe acute respiratory syndrome coronavirus 2	Homo sapiens	ILLUMINA	2021-03-29	United States	North America	0	8.97876	0	0.0128081	268492
SRR14337657	PRJNA715749	AMPLICON	SAMN18866137	SRX10691771	USA/MA-CDCBI-CRSP_02358/2021	Illumina NovaSeq 6000	PAIRED	PCR	VIRAL RNA	Severe acute respiratory syndrome coronavirus 2	Homo sapiens	ILLUMINA	2021-04-01	United States	North America	55	4939.54	5168	0.988195	147707068
SRR14337658	PRJNA715749	AMPLICON	SAMN18866136	SRX10691770	USA/MA-CDCBI-CRSP_02357/2021	Illumina NovaSeq 6000	PAIRED	PCR	VIRAL RNA	Severe acute respiratory syndrome coronavirus 2	Homo sapiens	ILLUMINA	2021-04-02	United States	North America	125	1838	595	0.734575	54961642
SRR14337659	PRJNA715749	AMPLICON	SAMN18866135	SRX10691769	USA/MA-CDCBI-CRSP_02356/2021	Illumina NovaSeq 6000	PAIRED	PCR	VIRAL RNA	Severe acute respiratory syndrome coronavirus 2	Homo sapiens	ILLUMINA	2021-04-01	United States	North America	157	4846.75	6338	0.946962	144932305
SRR14337660	PRJNA715749	AMPLICON	SAMN18866134	SRX10691768	USA/MA-CDCBI-CRSP_02355/2021	Illumina NovaSeq 6000	PAIRED	PCR	VIRAL RNA	Severe acute respiratory syndrome coronavirus 2	Homo sapiens	ILLUMINA	2021-04-02	United States	North America	63	2959.66	2112	0.921379	88502795
SRR14337661	PRJNA715749	AMPLICON	SAMN18866133	SRX10691767	USA/MA-CDCBI-CRSP_02354/2021	Illumina NovaSeq 6000	PAIRED	PCR	VIRAL RNA	Severe acute respiratory syndrome coronavirus 2	Homo sapiens	ILLUMINA	2021-04-01	United States	North America	68	4065.72	3830	0.962345	121577197
SRR14337662	PRJNA715749	AMPLICON	SAMN18866132	SRX10691766	USA/MA-CDCBI-CRSP_02353/2021	Illumina NovaSeq 6000	PAIRED	PCR	VIRAL RNA	Severe acute respiratory syndrome coronavirus 2	Homo sapiens	ILLUMINA	2021-04-02	United States	North America	112	3418.13	2384	0.888306	102212480
SRR14337663	PRJNA715749	AMPLICON	SAMN18866131	SRX10691765	USA/MA-CDCBI-CRSP_02352/2021	Illumina NovaSeq 6000	PAIRED	PCR	VIRAL RNA	Severe acute respiratory syndrome coronavirus 2	Homo sapiens	ILLUMINA	2021-04-02	United States	North America	65	4161.93	4032	0.950607	124454154
SRR14337664	PRJNA715749	AMPLICON	SAMN18866130	SRX10691764	USA/MA-CDCBI-CRSP_02351/2021	Illumina NovaSeq 6000	PAIRED	PCR	VIRAL RNA	Severe acute respiratory syndrome coronavirus 2	Homo sapiens	ILLUMINA	2021-04-02	United States	North America	149	2725.58	1443	0.864863	81503036
SRR14337665	PRJNA715749	AMPLICON	SAMN18866129	SRX10691763	USA/MA-CDCBI-CRSP_02350/2021	Illumina NovaSeq 6000	PAIRED	PCR	VIRAL RNA	Severe acute respiratory syndrome coronavirus 2	Homo sapiens	ILLUMINA	2021-04-03	United States	North America	59	4284.65	3897	0.992509	128123924
SRR14337666	PRJNA715749	AMPLICON	SAMN18866128	SRX10691762	USA/MA-CDCBI-CRSP_02349/2021	Illumina NovaSeq 6000	PAIRED	PCR	VIRAL RNA	Severe acute respiratory syndrome coronavirus 2	Homo sapiens	ILLUMINA	2021-04-01	United States	North America	42	4123.42	3859	0.95268	123302646
SRR14337667	PRJNA715749	AMPLICON	SAMN18866074	SRX10691761	USA/NY-CDCBI-CRSP_02295/2021	Illumina NovaSeq 6000	PAIRED	PCR	VIRAL RNA	Severe acute respiratory syndrome coronavirus 2	Homo sapiens	ILLUMINA	2021-03-30	United States	North America	0	2.14721	0	0.00103669	64208
SRR14337668	PRJNA715749	AMPLICON	SAMN18866127	SRX10691760	USA/VT-CDCBI-CRSP_02348/2021	Illumina NovaSeq 6000	PAIRED	PCR	VIRAL RNA	Severe acute respiratory syndrome coronavirus 2	Homo sapiens	ILLUMINA	2021-04-01	United States	North America	54	3671.27	3153	0.973548	109781930
SRR14337669	PRJNA715749	AMPLICON	SAMN18866126	SRX10691759	USA/MA-CDCBI-CRSP_02347/2021	Illumina NovaSeq 6000	PAIRED	PCR	VIRAL RNA	Severe acute respiratory syndrome coronavirus 2	Homo sapiens	ILLUMINA	2021-04-02	United States	North America	60	3815.28	3466	0.94529	114088461
SRR14337670	PRJNA715749	AMPLICON	SAMN18866125	SRX10691758	USA/MA-CDCBI-CRSP_02346/2021	Illumina NovaSeq 6000	PAIRED	PCR	VIRAL RNA	Severe acute respiratory syndrome coronavirus 2	Homo sapiens	ILLUMINA	2021-04-01	United States	North America	171	3364.75	2369	0.885062	100616178
SRR14337671	PRJNA715749	AMPLICON	SAMN18866124	SRX10691757	USA/MA-CDCBI-CRSP_02345/2021	Illumina NovaSeq 6000	PAIRED	PCR	VIRAL RNA	Severe acute respiratory syndrome coronavirus 2	Homo sapiens	ILLUMINA	2021-04-02	United States	North America	55	4047.99	3853	0.951175	121047056
SRR14337672	PRJNA715749	AMPLICON	SAMN18866123	SRX10691756	USA/MA-CDCBI-CRSP_02344/2021	Illumina NovaSeq 6000	PAIRED	PCR	VIRAL RNA	Severe acute respiratory syndrome coronavirus 2	Homo sapiens	ILLUMINA	2021-04-02	United States	North America	61	3641.9	3046	0.978965	108903684
SRR14337673	PRJNA715749	AMPLICON	SAMN18866122	SRX10691755	USA/MA-CDCBI-CRSP_02343/2021	Illumina NovaSeq 6000	PAIRED	PCR	VIRAL RNA	Severe acute respiratory syndrome coronavirus 2	Homo sapiens	ILLUMINA	2021-04-03	United States	North America	54	3180.96	2435	0.988162	95120262
SRR14337674	PRJNA715749	AMPLICON	SAMN18866121	SRX10691754	USA/MA-CDCBI-CRSP_02342/2021	Illumina NovaSeq 6000	PAIRED	PCR	VIRAL RNA	Severe acute respiratory syndrome coronavirus 2	Homo sapiens	ILLUMINA	2021-04-01	United States	North America	58	3882.11	3491	0.970371	116086664
SRR14337675	PRJNA715749	AMPLICON	SAMN18866120	SRX10691753	USA/MA-CDCBI-CRSP_02341/2021	Illumina NovaSeq 6000	PAIRED	PCR	VIRAL RNA	Severe acute respiratory syndrome coronavirus 2	Homo sapiens	ILLUMINA	2021-04-01	United States	North America	97	3367.96	2539	0.929372	100712097
SRR14337676	PRJNA715749	AMPLICON	SAMN18866119	SRX10691752	USA/MA-CDCBI-CRSP_02340/2021	Illumina NovaSeq 6000	PAIRED	PCR	VIRAL RNA	Severe acute respiratory syndrome coronavirus 2	Homo sapiens	ILLUMINA	2021-04-02	United States	North America	62	3742.87	3224	0.946025	111923129
SRR14337677	PRJNA715749	AMPLICON	SAMN18866118	SRX10691751	USA/MA-CDCBI-CRSP_02339/2021	Illumina NovaSeq 6000	PAIRED	PCR	VIRAL RNA	Severe acute respiratory syndrome coronavirus 2	Homo sapiens	ILLUMINA	2021-04-01	United States	North America	79	3404.86	2574	0.919373	101815511
SRR14337678	PRJNA715749	AMPLICON	SAMN18866073	SRX10691750	USA/NH-CDCBI-CRSP_02294/2021	Illumina NovaSeq 6000	PAIRED	PCR	VIRAL RNA	Severe acute respiratory syndrome coronavirus 2	Homo sapiens	ILLUMINA	2021-03-29	United States	North America	0	1.94703	0	0.00103669	58222
SRR14337679	PRJNA715749	AMPLICON	SAMN18866117	SRX10691749	USA/MA-CDCBI-CRSP_02338/2021	Illumina NovaSeq 6000	PAIRED	PCR	VIRAL RNA	Severe acute respiratory syndrome coronavirus 2	Homo sapiens	ILLUMINA	2021-04-02	United States	North America	42	4045.39	3773	0.967963	120969287
SRR14337680	PRJNA715749	AMPLICON	SAMN18866116	SRX10691692	USA/MA-CDCBI-CRSP_02337/2021	Illumina NovaSeq 6000	PAIRED	PCR	VIRAL RNA	Severe acute respiratory syndrome coronavirus 2	Homo sapiens	ILLUMINA	2021-04-02	United States	North America	38	4893.87	5023	0.987393	146341530
SRR14337681	PRJNA715749	AMPLICON	SAMN18866512	SRX10691747	USA/MA-CDCBI-CRSP_02641/2021	Illumina NovaSeq 6000	PAIRED	PCR	VIRAL RNA	Severe acute respiratory syndrome coronavirus 2	Homo sapiens	ILLUMINA	2021-04-08	United States	North America	38	1993.71	1517	0.984149	59617961
SRR14337682	PRJNA715749	AMPLICON	SAMN18866511	SRX10691746	USA/MA-CDCBI-CRSP_02640/2021	Illumina NovaSeq 6000	PAIRED	PCR	VIRAL RNA	Severe acute respiratory syndrome coronavirus 2	Homo sapiens	ILLUMINA	2021-04-08	United States	North America	40	1921.39	1415	0.964418	57455228
SRR14337683	PRJNA715749	AMPLICON	SAMN18866510	SRX10691745	USA/MA-CDCBI-CRSP_02639/2021	Illumina NovaSeq 6000	PAIRED	PCR	VIRAL RNA	Severe acute respiratory syndrome coronavirus 2	Homo sapiens	ILLUMINA	2021-04-08	United States	North America	89	1523.32	430	0.737184	45551784
SRR14337684	PRJNA715749	AMPLICON	SAMN18866103	SRX10691744	USA/MA-CDCBI-CRSP_02324/2021	Illumina NovaSeq 6000	PAIRED	PCR	VIRAL RNA	Severe acute respiratory syndrome coronavirus 2	Homo sapiens	ILLUMINA	2021-04-02	United States	North America	58	4454.42	4209	0.979266	133200402
SRR14337685	PRJNA715749	AMPLICON	SAMN18866509	SRX10691743	USA/MA-CDCBI-CRSP_02638/2021	Illumina NovaSeq 6000	PAIRED	PCR	VIRAL RNA	Severe acute respiratory syndrome coronavirus 2	Homo sapiens	ILLUMINA	2021-04-08	United States	North America	52	2.4741	1	0	73983
SRR14337686	PRJNA715749	AMPLICON	SAMN18866508	SRX10691742	USA/MA-CDCBI-CRSP_02637/2021	Illumina NovaSeq 6000	PAIRED	PCR	VIRAL RNA	Severe acute respiratory syndrome coronavirus 2	Homo sapiens	ILLUMINA	2021-04-06	United States	North America	160	17.2854	12	0.0106678	516886
SRR14337687	PRJNA715749	AMPLICON	SAMN18866507	SRX10691741	USA/MA-CDCBI-CRSP_02636/2021	Illumina NovaSeq 6000	PAIRED	PCR	VIRAL RNA	Severe acute respiratory syndrome coronavirus 2	Homo sapiens	ILLUMINA	2021-04-10	United States	North America	53	1825.06	1225	0.951777	54574842
SRR14337688	PRJNA715749	AMPLICON	SAMN18866506	SRX10691740	USA/MA-CDCBI-CRSP_02635/2021	Illumina NovaSeq 6000	PAIRED	PCR	VIRAL RNA	Severe acute respiratory syndrome coronavirus 2	Homo sapiens	ILLUMINA	2021-04-10	United States	North America	51	1994.05	1548	0.984751	59628177
SRR14337689	PRJNA715749	AMPLICON	SAMN18866505	SRX10691739	USA/MA-CDCBI-CRSP_02634/2021	Illumina NovaSeq 6000	PAIRED	PCR	VIRAL RNA	Severe acute respiratory syndrome coronavirus 2	Homo sapiens	ILLUMINA	2021-04-10	United States	North America	120	67.2245	25	0.220647	2010215
SRR14337690	PRJNA715749	AMPLICON	SAMN18866504	SRX10691738	USA/MA-CDCBI-CRSP_02633/2021	Illumina NovaSeq 6000	PAIRED	PCR	VIRAL RNA	Severe acute respiratory syndrome coronavirus 2	Homo sapiens	ILLUMINA	2021-04-10	United States	North America	46	2239.84	1669	0.992643	66977931
SRR14337691	PRJNA715749	AMPLICON	SAMN18866503	SRX10691737	USA/MA-CDCBI-CRSP_02632/2021	Illumina NovaSeq 6000	PAIRED	PCR	VIRAL RNA	Severe acute respiratory syndrome coronavirus 2	Homo sapiens	ILLUMINA	2021-04-10	United States	North America	36	2036.84	1552	0.979734	60907576
SRR14337692	PRJNA715749	AMPLICON	SAMN18866502	SRX10691736	USA/MA-CDCBI-CRSP_02631/2021	Illumina NovaSeq 6000	PAIRED	PCR	VIRAL RNA	Severe acute respiratory syndrome coronavirus 2	Homo sapiens	ILLUMINA	2021-04-10	United States	North America	84	1079.32	250	0.670668	32274816
SRR14337693	PRJNA715749	AMPLICON	SAMN18866501	SRX10691735	USA/MA-CDCBI-CRSP_02630/2021	Illumina NovaSeq 6000	PAIRED	PCR	VIRAL RNA	Severe acute respiratory syndrome coronavirus 2	Homo sapiens	ILLUMINA	2021-04-10	United States	North America	62	1543.91	849	0.876333	46167565
SRR14337694	PRJNA715749	AMPLICON	SAMN18866500	SRX10691734	USA/MA-CDCBI-CRSP_02629/2021	Illumina NovaSeq 6000	PAIRED	PCR	VIRAL RNA	Severe acute respiratory syndrome coronavirus 2	Homo sapiens	ILLUMINA	2021-04-10	United States	North America	87	1458.07	505	0.773167	43600799
SRR14337695	PRJNA715749	AMPLICON	SAMN18866102	SRX10691733	USA/MA-CDCBI-CRSP_02323/2021	Illumina NovaSeq 6000	PAIRED	PCR	VIRAL RNA	Severe acute respiratory syndrome coronavirus 2	Homo sapiens	ILLUMINA	2021-04-02	United States	North America	56	4471.84	4220	0.989265	133721561
SRR14337696	PRJNA715749	AMPLICON	SAMN18866499	SRX10691732	USA/MA-CDCBI-CRSP_02628/2021	Illumina NovaSeq 6000	PAIRED	PCR	VIRAL RNA	Severe acute respiratory syndrome coronavirus 2	Homo sapiens	ILLUMINA	2021-04-10	United States	North America	36	2322.15	1797	0.995653	69439234
SRR14337697	PRJNA715749	AMPLICON	SAMN18866498	SRX10691731	USA/MA-CDCBI-CRSP_02627/2021	Illumina NovaSeq 6000	PAIRED	PCR	VIRAL RNA	Severe acute respiratory syndrome coronavirus 2	Homo sapiens	ILLUMINA	2021-04-10	United States	North America	104	1431.18	625	0.781493	42796442
SRR14337698	PRJNA715749	AMPLICON	SAMN18866497	SRX10691730	USA/MA-CDCBI-CRSP_02626/2021	Illumina NovaSeq 6000	PAIRED	PCR	VIRAL RNA	Severe acute respiratory syndrome coronavirus 2	Homo sapiens	ILLUMINA	2021-04-08	United States	North America	70	3371.1	1996	0.848778	100806040
SRR14337699	PRJNA715749	AMPLICON	SAMN18866496	SRX10691729	USA/MA-CDCBI-CRSP_02625/2021	Illumina NovaSeq 6000	PAIRED	PCR	VIRAL RNA	Severe acute respiratory syndrome coronavirus 2	Homo sapiens	ILLUMINA	2021-04-10	United States	North America	49	1961.69	1507	0.984216	58660540
SRR14337700	PRJNA715749	AMPLICON	SAMN18866495	SRX10691728	USA/MA-CDCBI-CRSP_02624/2021	Illumina NovaSeq 6000	PAIRED	PCR	VIRAL RNA	Severe acute respiratory syndrome coronavirus 2	Homo sapiens	ILLUMINA	2021-04-10	United States	North America	56	6460.1	7051	0.99475	193176278
SRR14337701	PRJNA715749	AMPLICON	SAMN18866494	SRX10691727	USA/MA-CDCBI-CRSP_02623/2021	Illumina NovaSeq 6000	PAIRED	PCR	VIRAL RNA	Severe acute respiratory syndrome coronavirus 2	Homo sapiens	ILLUMINA	2021-04-10	United States	North America	45	1834.79	1407	0.986557	54865758
SRR14337702	PRJNA715749	AMPLICON	SAMN18866493	SRX10691726	USA/MA-CDCBI-CRSP_02622/2021	Illumina NovaSeq 6000	PAIRED	PCR	VIRAL RNA	Severe acute respiratory syndrome coronavirus 2	Homo sapiens	ILLUMINA	2021-04-10	United States	North America	47	1598.49	1237	0.978731	47799657
SRR14337703	PRJNA715749	AMPLICON	SAMN18866492	SRX10691725	USA/NH-CDCBI-CRSP_02621/2021	Illumina NovaSeq 6000	PAIRED	PCR	VIRAL RNA	Severe acute respiratory syndrome coronavirus 2	Homo sapiens	ILLUMINA	2021-04-09	United States	North America	48	2172.42	1494	0.95044	64961791
SRR14337704	PRJNA715749	AMPLICON	SAMN18866491	SRX10691724	USA/ME-CDCBI-CRSP_02620/2021	Illumina NovaSeq 6000	PAIRED	PCR	VIRAL RNA	Severe acute respiratory syndrome coronavirus 2	Homo sapiens	ILLUMINA	2021-04-08	United States	North America	37	1874.57	1182	0.949303	56055224
SRR14337705	PRJNA715749	AMPLICON	SAMN18866490	SRX10691723	USA/ME-CDCBI-CRSP_02619/2021	Illumina NovaSeq 6000	PAIRED	PCR	VIRAL RNA	Severe acute respiratory syndrome coronavirus 2	Homo sapiens	ILLUMINA	2021-04-08	United States	North America	34	1823.39	1347	0.987025	54524800
SRR14337706	PRJNA715749	AMPLICON	SAMN18866101	SRX10691722	USA/MA-CDCBI-CRSP_02322/2021	Illumina NovaSeq 6000	PAIRED	PCR	VIRAL RNA	Severe acute respiratory syndrome coronavirus 2	Homo sapiens	ILLUMINA	2021-04-01	United States	North America	58	4317.52	3983	0.981574	129106936
SRR14337707	PRJNA715749	AMPLICON	SAMN18866489	SRX10691721	USA/MA-CDCBI-CRSP_02618/2021	Illumina NovaSeq 6000	PAIRED	PCR	VIRAL RNA	Severe acute respiratory syndrome coronavirus 2	Homo sapiens	ILLUMINA	2021-04-10	United States	North America	49	2193.22	1731	0.966759	65583812
SRR14337708	PRJNA715749	AMPLICON	SAMN18866488	SRX10691520	USA/MA-CDCBI-CRSP_02617/2021	Illumina NovaSeq 6000	PAIRED	PCR	VIRAL RNA	Severe acute respiratory syndrome coronavirus 2	Homo sapiens	ILLUMINA	2021-04-10	United States	North America	50	1806.38	1188	0.95656	54016121
SRR14337709	PRJNA715749	AMPLICON	SAMN18866386	SRX10691719	USA/MA-CDCBI-CRSP_02515/2021	Illumina NovaSeq 6000	PAIRED	PCR	VIRAL RNA	Severe acute respiratory syndrome coronavirus 2	Homo sapiens	ILLUMINA	2021-04-08	United States	North America	55	1120.57	839	0.98358	33508418
SRR14337710	PRJNA715749	AMPLICON	SAMN18866385	SRX10691718	USA/MA-CDCBI-CRSP_02514/2021	Illumina NovaSeq 6000	PAIRED	PCR	VIRAL RNA	Severe acute respiratory syndrome coronavirus 2	Homo sapiens	ILLUMINA	2021-04-09	United States	North America	57	933.147	737	0.865733	27903899
SRR14337711	PRJNA715749	AMPLICON	SAMN18866384	SRX10691717	USA/MA-CDCBI-CRSP_02513/2021	Illumina NovaSeq 6000	PAIRED	PCR	VIRAL RNA	Severe acute respiratory syndrome coronavirus 2	Homo sapiens	ILLUMINA	2021-04-09	United States	North America	91	240.867	72	0.440558	7202639
SRR14337712	PRJNA715749	AMPLICON	SAMN18866383	SRX10691716	USA/MA-CDCBI-CRSP_02512/2021	Illumina NovaSeq 6000	PAIRED	PCR	VIRAL RNA	Severe acute respiratory syndrome coronavirus 2	Homo sapiens	ILLUMINA	2021-04-08	United States	North America	45	6307.1	7331	0.994883	188601213
SRR14337713	PRJNA715749	AMPLICON	SAMN18866382	SRX10691715	USA/MA-CDCBI-CRSP_02511/2021	Illumina NovaSeq 6000	PAIRED	PCR	VIRAL RNA	Severe acute respiratory syndrome coronavirus 2	Homo sapiens	ILLUMINA	2021-04-08	United States	North America	70	2834.12	1712	0.883189	84748796
SRR14337714	PRJNA715749	AMPLICON	SAMN18866381	SRX10691714	USA/MA-CDCBI-CRSP_02510/2021	Illumina NovaSeq 6000	PAIRED	PCR	VIRAL RNA	Severe acute respiratory syndrome coronavirus 2	Homo sapiens	ILLUMINA	2021-04-08	United States	North America	41	3236.8	2730	0.978865	96789990
SRR14337715	PRJNA715749	AMPLICON	SAMN18866380	SRX10691713	USA/MA-CDCBI-CRSP_02509/2021	Illumina NovaSeq 6000	PAIRED	PCR	VIRAL RNA	Severe acute respiratory syndrome coronavirus 2	Homo sapiens	ILLUMINA	2021-04-08	United States	North America	56	3235.31	2541	0.944454	96745563
SRR14337716	PRJNA715749	AMPLICON	SAMN18866090	SRX10691712	USA/MA-CDCBI-CRSP_02311/2021	Illumina NovaSeq 6000	PAIRED	PCR	VIRAL RNA	Severe acute respiratory syndrome coronavirus 2	Homo sapiens	ILLUMINA	2021-04-01	United States	North America	61	3971.58	3682	0.958466	118762072
SRR14337717	PRJNA715749	AMPLICON	SAMN18866379	SRX10691711	USA/MA-CDCBI-CRSP_02508/2021	Illumina NovaSeq 6000	PAIRED	PCR	VIRAL RNA	Severe acute respiratory syndrome coronavirus 2	Homo sapiens	ILLUMINA	2021-04-08	United States	North America	106	2500.15	1349	0.828679	74761932
SRR14337718	PRJNA715749	AMPLICON	SAMN18866378	SRX10691710	USA/MA-CDCBI-CRSP_02507/2021	Illumina NovaSeq 6000	PAIRED	PCR	VIRAL RNA	Severe acute respiratory syndrome coronavirus 2	Homo sapiens	ILLUMINA	2021-04-08	United States	North America	54	6104.31	7041	0.995519	182537063
SRR14337719	PRJNA715749	AMPLICON	SAMN18866377	SRX10691709	USA/MA-CDCBI-CRSP_02506/2021	Illumina NovaSeq 6000	PAIRED	PCR	VIRAL RNA	Severe acute respiratory syndrome coronavirus 2	Homo sapiens	ILLUMINA	2021-04-08	United States	North America	54	6467.26	7343	0.995519	193390461
SRR14337720	PRJNA715749	AMPLICON	SAMN18866376	SRX10691708	USA/MA-CDCBI-CRSP_02505/2021	Illumina NovaSeq 6000	PAIRED	PCR	VIRAL RNA	Severe acute respiratory syndrome coronavirus 2	Homo sapiens	ILLUMINA	2021-04-09	United States	North America	81	2786.89	1816	0.910277	83336293
SRR14337721	PRJNA715749	AMPLICON	SAMN18866375	SRX10691707	USA/MA-CDCBI-CRSP_02504/2021	Illumina NovaSeq 6000	PAIRED	PCR	VIRAL RNA	Severe acute respiratory syndrome coronavirus 2	Homo sapiens	ILLUMINA	2021-04-09	United States	North America	58	914.081	126	0.532622	27333754
SRR14337722	PRJNA715749	AMPLICON	SAMN18866374	SRX10691706	USA/MA-CDCBI-CRSP_02503/2021	Illumina NovaSeq 6000	PAIRED	PCR	VIRAL RNA	Severe acute respiratory syndrome coronavirus 2	Homo sapiens	ILLUMINA	2021-04-06	United States	North America	52	6090.28	7069	0.995519	182117739
SRR14337723	PRJNA715749	AMPLICON	SAMN18866373	SRX10691705	USA/MA-CDCBI-CRSP_02502/2021	Illumina NovaSeq 6000	PAIRED	PCR	VIRAL RNA	Severe acute respiratory syndrome coronavirus 2	Homo sapiens	ILLUMINA	2021-04-08	United States	North America	50	6639.31	7429	0.995519	198535329
SRR14337724	PRJNA715749	AMPLICON	SAMN18866372	SRX10691704	USA/MA-CDCBI-CRSP_02501/2021	Illumina NovaSeq 6000	PAIRED	PCR	VIRAL RNA	Severe acute respiratory syndrome coronavirus 2	Homo sapiens	ILLUMINA	2021-04-08	United States	North America	75	3214.64	2394	0.916697	96127287
SRR14337725	PRJNA715749	AMPLICON	SAMN18866371	SRX10691703	USA/MA-CDCBI-CRSP_02500/2021	Illumina NovaSeq 6000	PAIRED	PCR	VIRAL RNA	Severe acute respiratory syndrome coronavirus 2	Homo sapiens	ILLUMINA	2021-04-08	United States	North America	58	5962.12	7658	0.978999	178285416
SRR14337726	PRJNA715749	AMPLICON	SAMN18866370	SRX10691702	USA/MA-CDCBI-CRSP_02499/2021	Illumina NovaSeq 6000	PAIRED	PCR	VIRAL RNA	Severe acute respiratory syndrome coronavirus 2	Homo sapiens	ILLUMINA	2021-04-08	United States	North America	47	5029.05	5267	0.993345	150383764
SRR14337727	PRJNA715749	AMPLICON	SAMN18866089	SRX10691701	USA/MA-CDCBI-CRSP_02310/2021	Illumina NovaSeq 6000	PAIRED	PCR	VIRAL RNA	Severe acute respiratory syndrome coronavirus 2	Homo sapiens	ILLUMINA	2021-04-01	United States	North America	63	6418.59	7826	0.984249	191935095
SRR14337728	PRJNA715749	AMPLICON	SAMN18866369	SRX10691700	USA/MA-CDCBI-CRSP_02498/2021	Illumina NovaSeq 6000	PAIRED	PCR	VIRAL RNA	Severe acute respiratory syndrome coronavirus 2	Homo sapiens	ILLUMINA	2021-04-09	United States	North America	35	5186.5	6577	0.964251	155092045
SRR14337729	PRJNA715749	AMPLICON	SAMN18866368	SRX10691699	USA/MA-CDCBI-CRSP_02497/2021	Illumina NovaSeq 6000	PAIRED	PCR	VIRAL RNA	Severe acute respiratory syndrome coronavirus 2	Homo sapiens	ILLUMINA	2021-04-08	United States	North America	57	2959.92	2358	0.961007	88510476
SRR14337730	PRJNA715749	AMPLICON	SAMN18866367	SRX10691698	USA/MA-CDCBI-CRSP_02496/2021	Illumina NovaSeq 6000	PAIRED	PCR	VIRAL RNA	Severe acute respiratory syndrome coronavirus 2	Homo sapiens	ILLUMINA	2021-04-08	United States	North America	54	6632.39	7440	0.995519	198328276
SRR14337731	PRJNA715749	AMPLICON	SAMN18866366	SRX10691697	USA/MA-CDCBI-CRSP_02495/2021	Illumina NovaSeq 6000	PAIRED	PCR	VIRAL RNA	Severe acute respiratory syndrome coronavirus 2	Homo sapiens	ILLUMINA	2021-04-09	United States	North America	76	3551.41	2753	0.902284	106197905
SRR14337732	PRJNA715749	AMPLICON	SAMN18866365	SRX10691696	USA/MA-CDCBI-CRSP_02494/2021	Illumina NovaSeq 6000	PAIRED	PCR	VIRAL RNA	Severe acute respiratory syndrome coronavirus 2	Homo sapiens	ILLUMINA	2021-04-08	United States	North America	59	3962.52	3691	0.921446	118491305
SRR14337733	PRJNA715749	AMPLICON	SAMN18866364	SRX10691695	USA/MA-CDCBI-CRSP_02493/2021	Illumina NovaSeq 6000	PAIRED	PCR	VIRAL RNA	Severe acute respiratory syndrome coronavirus 2	Homo sapiens	ILLUMINA	2021-04-08	United States	North America	60	3545.67	2941	0.94238	106026319
SRR14337734	PRJNA715749	AMPLICON	SAMN18866363	SRX10691694	USA/MA-CDCBI-CRSP_02492/2021	Illumina NovaSeq 6000	PAIRED	PCR	VIRAL RNA	Severe acute respiratory syndrome coronavirus 2	Homo sapiens	ILLUMINA	2021-04-08	United States	North America	47	6097.14	7040	0.993646	182322766
SRR14337735	PRJNA715749	AMPLICON	SAMN18866362	SRX10691693	USA/MA-CDCBI-CRSP_02491/2021	Illumina NovaSeq 6000	PAIRED	PCR	VIRAL RNA	Severe acute respiratory syndrome coronavirus 2	Homo sapiens	ILLUMINA	2021-04-08	United States	North America	56	3516.9	2881	0.961208	105165999
SRR14337736	PRJNA715749	AMPLICON	SAMN18866167	SRX10691580	USA/CT-CDCBI-CRSP_02388/2021	Illumina NovaSeq 6000	PAIRED	PCR	VIRAL RNA	Severe acute respiratory syndrome coronavirus 2	Homo sapiens	ILLUMINA	2021-04-08	United States	North America	147	3239.97	2441	0.929004	96884765
SRR14337737	PRJNA715749	AMPLICON	SAMN18866361	SRX10691552	USA/MA-CDCBI-CRSP_02490/2021	Illumina NovaSeq 6000	PAIRED	PCR	VIRAL RNA	Severe acute respiratory syndrome coronavirus 2	Homo sapiens	ILLUMINA	2021-04-09	United States	North America	49	2985.15	2184	0.932014	89264869
SRR14337738	PRJNA715749	AMPLICON	SAMN18866115	SRX10691691	USA/MA-CDCBI-CRSP_02336/2021	Illumina NovaSeq 6000	PAIRED	PCR	VIRAL RNA	Severe acute respiratory syndrome coronavirus 2	Homo sapiens	ILLUMINA	2021-04-01	United States	North America	149	1802.61	619	0.729258	53903389
SRR14337739	PRJNA715749	AMPLICON	SAMN18866114	SRX10691690	USA/MA-CDCBI-CRSP_02335/2021	Illumina NovaSeq 6000	PAIRED	PCR	VIRAL RNA	Severe acute respiratory syndrome coronavirus 2	Homo sapiens	ILLUMINA	2021-04-01	United States	North America	223	20.926	16	0.0136107	625751
SRR14337740	PRJNA715749	AMPLICON	SAMN18866113	SRX10691689	USA/MA-CDCBI-CRSP_02334/2021	Illumina NovaSeq 6000	PAIRED	PCR	VIRAL RNA	Severe acute respiratory syndrome coronavirus 2	Homo sapiens	ILLUMINA	2021-04-01	United States	North America	153	2735.16	1536	0.849547	81789386
SRR14337741	PRJNA715749	AMPLICON	SAMN18866112	SRX10691688	USA/MA-CDCBI-CRSP_02333/2021	Illumina NovaSeq 6000	PAIRED	PCR	VIRAL RNA	Severe acute respiratory syndrome coronavirus 2	Homo sapiens	ILLUMINA	2021-04-01	United States	North America	101	131.599	133	0.65164	3935190
SRR14337742	PRJNA715749	AMPLICON	SAMN18866111	SRX10691687	USA/MA-CDCBI-CRSP_02332/2021	Illumina NovaSeq 6000	PAIRED	PCR	VIRAL RNA	Severe acute respiratory syndrome coronavirus 2	Homo sapiens	ILLUMINA	2021-04-01	United States	North America	84	3071.08	2044	0.922048	91834374
SRR14337743	PRJNA715749	AMPLICON	SAMN18866110	SRX10691686	USA/MA-CDCBI-CRSP_02331/2021	Illumina NovaSeq 6000	PAIRED	PCR	VIRAL RNA	Severe acute respiratory syndrome coronavirus 2	Homo sapiens	ILLUMINA	2021-04-02	United States	North America	39	4109.9	3807	0.979266	122898305
SRR14337744	PRJNA715749	AMPLICON	SAMN18866109	SRX10691685	USA/MA-CDCBI-CRSP_02330/2021	Illumina NovaSeq 6000	PAIRED	PCR	VIRAL RNA	Severe acute respiratory syndrome coronavirus 2	Homo sapiens	ILLUMINA	2021-04-02	United States	North America	163	3389.01	2435	0.893957	101341634
SRR14337745	PRJNA715749	AMPLICON	SAMN18866108	SRX10691684	USA/MA-CDCBI-CRSP_02329/2021	Illumina NovaSeq 6000	PAIRED	PCR	VIRAL RNA	Severe acute respiratory syndrome coronavirus 2	Homo sapiens	ILLUMINA	2021-04-01	United States	North America	64	1920.84	1248	0.935759	57438899
SRR14337746	PRJNA715749	AMPLICON	SAMN18866072	SRX10691683	USA/VT-CDCBI-CRSP_02293/2021	Illumina NovaSeq 6000	PAIRED	PCR	VIRAL RNA	Severe acute respiratory syndrome coronavirus 2	Homo sapiens	ILLUMINA	2021-03-29	United States	North America	0	2.03648	0	0.00103669	60897
SRR14337747	PRJNA715749	AMPLICON	SAMN18866107	SRX10691682	USA/VT-CDCBI-CRSP_02328/2021	Illumina NovaSeq 6000	PAIRED	PCR	VIRAL RNA	Severe acute respiratory syndrome coronavirus 2	Homo sapiens	ILLUMINA	2021-04-01	United States	North America	150	156.507	54	0.392034	4680022
SRR14337748	PRJNA715749	AMPLICON	SAMN18866106	SRX10691681	USA/MA-CDCBI-CRSP_02327/2021	Illumina NovaSeq 6000	PAIRED	PCR	VIRAL RNA	Severe acute respiratory syndrome coronavirus 2	Homo sapiens	ILLUMINA	2021-04-02	United States	North America	48	3981.15	3575	0.97843	119048381
SRR14337749	PRJNA715749	AMPLICON	SAMN18866105	SRX10691680	USA/MA-CDCBI-CRSP_02326/2021	Illumina NovaSeq 6000	PAIRED	PCR	VIRAL RNA	Severe acute respiratory syndrome coronavirus 2	Homo sapiens	ILLUMINA	2021-04-01	United States	North America	58	4127.76	3864	0.984517	123432438
SRR14337750	PRJNA715749	AMPLICON	SAMN18866527	SRX10691679	USA/MA-CDCBI-CRSP_02656/2021	Illumina NovaSeq 6000	PAIRED	PCR	VIRAL RNA	Severe acute respiratory syndrome coronavirus 2	Homo sapiens	ILLUMINA	2021-04-08	United States	North America	108	977.434	258	0.669197	29228213
SRR14337751	PRJNA715749	AMPLICON	SAMN18866526	SRX10691678	USA/MA-CDCBI-CRSP_02655/2021	Illumina NovaSeq 6000	PAIRED	PCR	VIRAL RNA	Severe acute respiratory syndrome coronavirus 2	Homo sapiens	ILLUMINA	2021-04-08	United States	North America	94	1296.95	380	0.687924	38782552
SRR14337752	PRJNA715749	AMPLICON	SAMN18866525	SRX10691677	USA/MA-CDCBI-CRSP_02654/2021	Illumina NovaSeq 6000	PAIRED	PCR	VIRAL RNA	Severe acute respiratory syndrome coronavirus 2	Homo sapiens	ILLUMINA	2021-04-08	United States	North America	64	1705.13	821	0.884594	50988582
SRR14337753	PRJNA715749	AMPLICON	SAMN18866524	SRX10691676	USA/MA-CDCBI-CRSP_02653/2021	Illumina NovaSeq 6000	PAIRED	PCR	VIRAL RNA	Severe acute respiratory syndrome coronavirus 2	Homo sapiens	ILLUMINA	2021-04-08	United States	North America	49	2128.66	1587	0.995452	63653407
SRR14337754	PRJNA715749	AMPLICON	SAMN18866523	SRX10691675	USA/MA-CDCBI-CRSP_02652/2021	Illumina NovaSeq 6000	PAIRED	PCR	VIRAL RNA	Severe acute respiratory syndrome coronavirus 2	Homo sapiens	ILLUMINA	2021-04-08	United States	North America	55	1841.2	1257	0.959937	55057432
SRR14337755	PRJNA715749	AMPLICON	SAMN18866522	SRX10691674	USA/MA-CDCBI-CRSP_02651/2021	Illumina NovaSeq 6000	PAIRED	PCR	VIRAL RNA	Severe acute respiratory syndrome coronavirus 2	Homo sapiens	ILLUMINA	2021-04-06	United States	North America	42	2735.29	2229	0.970772	81793496
SRR14337756	PRJNA715749	AMPLICON	SAMN18866521	SRX10691673	USA/MA-CDCBI-CRSP_02650/2021	Illumina NovaSeq 6000	PAIRED	PCR	VIRAL RNA	Severe acute respiratory syndrome coronavirus 2	Homo sapiens	ILLUMINA	2021-04-08	United States	North America	84	3552.63	2142	0.929171	106234282
SRR14337757	PRJNA715749	AMPLICON	SAMN18866520	SRX10691672	USA/MA-CDCBI-CRSP_02649/2021	Illumina NovaSeq 6000	PAIRED	PCR	VIRAL RNA	Severe acute respiratory syndrome coronavirus 2	Homo sapiens	ILLUMINA	2021-04-08	United States	North America	52	1732.39	1273	0.973213	51803735
SRR14337758	PRJNA715749	AMPLICON	SAMN18866104	SRX10691671	USA/MA-CDCBI-CRSP_02325/2021	Illumina NovaSeq 6000	PAIRED	PCR	VIRAL RNA	Severe acute respiratory syndrome coronavirus 2	Homo sapiens	ILLUMINA	2021-04-02	United States	North America	76	5380.56	7235	0.962579	160894911
SRR14337759	PRJNA715749	AMPLICON	SAMN18866519	SRX10691670	USA/MA-CDCBI-CRSP_02648/2021	Illumina NovaSeq 6000	PAIRED	PCR	VIRAL RNA	Severe acute respiratory syndrome coronavirus 2	Homo sapiens	ILLUMINA	2021-04-08	United States	North America	42	1851.65	1371	0.976658	55369930
SRR14337760	PRJNA715749	AMPLICON	SAMN18866518	SRX10691669	USA/MA-CDCBI-CRSP_02647/2021	Illumina NovaSeq 6000	PAIRED	PCR	VIRAL RNA	Severe acute respiratory syndrome coronavirus 2	Homo sapiens	ILLUMINA	2021-04-08	United States	North America	50	2038.43	1519	0.986523	60955166
SRR14337761	PRJNA715749	AMPLICON	SAMN18866517	SRX10691668	USA/MA-CDCBI-CRSP_02646/2021	Illumina NovaSeq 6000	PAIRED	PCR	VIRAL RNA	Severe acute respiratory syndrome coronavirus 2	Homo sapiens	ILLUMINA	2021-04-08	United States	North America	46	1806.61	1329	0.985888	54022993
SRR14337762	PRJNA715749	AMPLICON	SAMN18866516	SRX10691667	USA/MA-CDCBI-CRSP_02645/2021	Illumina NovaSeq 6000	PAIRED	PCR	VIRAL RNA	Severe acute respiratory syndrome coronavirus 2	Homo sapiens	ILLUMINA	2021-04-08	United States	North America	46	1772.44	1222	0.949002	53001367
SRR14337763	PRJNA715749	AMPLICON	SAMN18866515	SRX10691666	USA/MA-CDCBI-CRSP_02644/2021	Illumina NovaSeq 6000	PAIRED	PCR	VIRAL RNA	Severe acute respiratory syndrome coronavirus 2	Homo sapiens	ILLUMINA	2021-04-08	United States	North America	44	2051.62	1583	0.982176	61349633
SRR14337764	PRJNA715749	AMPLICON	SAMN18866514	SRX10691665	USA/MA-CDCBI-CRSP_02643/2021	Illumina NovaSeq 6000	PAIRED	PCR	VIRAL RNA	Severe acute respiratory syndrome coronavirus 2	Homo sapiens	ILLUMINA	2021-04-08	United States	North America	89	1394.24	393	0.732836	41692087
SRR14337765	PRJNA715749	AMPLICON	SAMN18866513	SRX10691748	USA/MA-CDCBI-CRSP_02642/2021	Illumina NovaSeq 6000	PAIRED	PCR	VIRAL RNA	Severe acute respiratory syndrome coronavirus 2	Homo sapiens	ILLUMINA	2021-04-08	United States	North America	38	2123.2	1599	0.984316	63490150
SRR14337766	PRJNA715749	AMPLICON	SAMN18866461	SRX10691663	USA/CT-CDCBI-CRSP_02590/2021	Illumina NovaSeq 6000	PAIRED	PCR	VIRAL RNA	Severe acute respiratory syndrome coronavirus 2	Homo sapiens	ILLUMINA	2021-04-08	United States	North America	73	1543.59	739	0.848677	46157830
SRR14337767	PRJNA715749	AMPLICON	SAMN18866460	SRX10691662	USA/CT-CDCBI-CRSP_02589/2021	Illumina NovaSeq 6000	PAIRED	PCR	VIRAL RNA	Severe acute respiratory syndrome coronavirus 2	Homo sapiens	ILLUMINA	2021-04-08	United States	North America	57	1986.93	1566	0.979233	59415296
SRR14337768	PRJNA715749	AMPLICON	SAMN18866098	SRX10691661	USA/MA-CDCBI-CRSP_02319/2021	Illumina NovaSeq 6000	PAIRED	PCR	VIRAL RNA	Severe acute respiratory syndrome coronavirus 2	Homo sapiens	ILLUMINA	2021-04-01	United States	North America	68	3481.45	2840	0.937464	104105807
SRR14337769	PRJNA715749	AMPLICON	SAMN18866071	SRX10691660	USA/MA-CDCBI-CRSP_02292/2021	Illumina NovaSeq 6000	PAIRED	PCR	VIRAL RNA	Severe acute respiratory syndrome coronavirus 2	Homo sapiens	ILLUMINA	2021-03-30	United States	North America	0	1.55583	0	0.00103669	46524
SRR14337770	PRJNA715749	AMPLICON	SAMN18866459	SRX10691659	USA/CT-CDCBI-CRSP_02588/2021	Illumina NovaSeq 6000	PAIRED	PCR	VIRAL RNA	Severe acute respiratory syndrome coronavirus 2	Homo sapiens	ILLUMINA	2021-04-09	United States	North America	52	1931.95	1216	0.932014	57771172
SRR14337771	PRJNA715749	AMPLICON	SAMN18866458	SRX10691658	USA/CT-CDCBI-CRSP_02587/2021	Illumina NovaSeq 6000	PAIRED	PCR	VIRAL RNA	Severe acute respiratory syndrome coronavirus 2	Homo sapiens	ILLUMINA	2021-04-08	United States	North America	70	3859.31	3371	0.931612	115404910
SRR14337772	PRJNA715749	AMPLICON	SAMN18866457	SRX10691657	USA/CT-CDCBI-CRSP_02586/2021	Illumina NovaSeq 6000	PAIRED	PCR	VIRAL RNA	Severe acute respiratory syndrome coronavirus 2	Homo sapiens	ILLUMINA	2021-04-08	United States	North America	94	1138.94	300	0.67632	34057796
SRR14337773	PRJNA715749	AMPLICON	SAMN18866456	SRX10691656	USA/NH-CDCBI-CRSP_02585/2021	Illumina NovaSeq 6000	PAIRED	PCR	VIRAL RNA	Severe acute respiratory syndrome coronavirus 2	Homo sapiens	ILLUMINA	2021-04-10	United States	North America	95	3253.38	1957	0.896164	97285822
SRR14337774	PRJNA715749	AMPLICON	SAMN18866455	SRX10691655	USA/NH-CDCBI-CRSP_02584/2021	Illumina NovaSeq 6000	PAIRED	PCR	VIRAL RNA	Severe acute respiratory syndrome coronavirus 2	Homo sapiens	ILLUMINA	2021-04-10	United States	North America	45	2127.29	1670	0.985319	63612288
SRR14337775	PRJNA715749	AMPLICON	SAMN18866454	SRX10691654	USA/RI-CDCBI-CRSP_02583/2021	Illumina NovaSeq 6000	PAIRED	PCR	VIRAL RNA	Severe acute respiratory syndrome coronavirus 2	Homo sapiens	ILLUMINA	2021-04-08	United States	North America	34	2137.4	1638	0.961475	63914771
SRR14337776	PRJNA715749	AMPLICON	SAMN18866453	SRX10691653	USA/RI-CDCBI-CRSP_02582/2021	Illumina NovaSeq 6000	PAIRED	PCR	VIRAL RNA	Severe acute respiratory syndrome coronavirus 2	Homo sapiens	ILLUMINA	2021-04-08	United States	North America	36	2136.9	1578	0.96609	63899864
SRR14337777	PRJNA715749	AMPLICON	SAMN18866452	SRX10691652	USA/RI-CDCBI-CRSP_02581/2021	Illumina NovaSeq 6000	PAIRED	PCR	VIRAL RNA	Severe acute respiratory syndrome coronavirus 2	Homo sapiens	ILLUMINA	2021-04-09	United States	North America	45	3714.19	3274	0.974049	111065422
SRR14337778	PRJNA715749	AMPLICON	SAMN18866451	SRX10691651	USA/RI-CDCBI-CRSP_02580/2021	Illumina NovaSeq 6000	PAIRED	PCR	VIRAL RNA	Severe acute respiratory syndrome coronavirus 2	Homo sapiens	ILLUMINA	2021-04-09	United States	North America	66	399.96	51	0.409825	11960004
SRR14337779	PRJNA715749	AMPLICON	SAMN18866450	SRX10691650	USA/RI-CDCBI-CRSP_02579/2021	Illumina NovaSeq 6000	PAIRED	PCR	VIRAL RNA	Severe acute respiratory syndrome coronavirus 2	Homo sapiens	ILLUMINA	2021-04-09	United States	North America	79	853.222	156	0.559609	25513890
SRR14337780	PRJNA715749	AMPLICON	SAMN18866097	SRX10691649	USA/MA-CDCBI-CRSP_02318/2021	Illumina NovaSeq 6000	PAIRED	PCR	VIRAL RNA	Severe acute respiratory syndrome coronavirus 2	Homo sapiens	ILLUMINA	2021-04-01	United States	North America	76	3151.97	2293	0.934789	94253415
SRR14337781	PRJNA715749	AMPLICON	SAMN18866449	SRX10691648	USA/CT-CDCBI-CRSP_02578/2021	Illumina NovaSeq 6000	PAIRED	PCR	VIRAL RNA	Severe acute respiratory syndrome coronavirus 2	Homo sapiens	ILLUMINA	2021-04-08	United States	North America	46	5845.26	6872	0.994148	174790879
SRR14337782	PRJNA715749	AMPLICON	SAMN18866448	SRX10691647	USA/ME-CDCBI-CRSP_02577/2021	Illumina NovaSeq 6000	PAIRED	PCR	VIRAL RNA	Severe acute respiratory syndrome coronavirus 2	Homo sapiens	ILLUMINA	2021-04-08	United States	North America	47	2034.11	1398	0.959369	60825870
SRR14337783	PRJNA715749	AMPLICON	SAMN18866447	SRX10691646	USA/ME-CDCBI-CRSP_02576/2021	Illumina NovaSeq 6000	PAIRED	PCR	VIRAL RNA	Severe acute respiratory syndrome coronavirus 2	Homo sapiens	ILLUMINA	2021-04-08	United States	North America	88	1664.27	733	0.850149	49766725
SRR14337784	PRJNA715749	AMPLICON	SAMN18866446	SRX10691645	USA/ME-CDCBI-CRSP_02575/2021	Illumina NovaSeq 6000	PAIRED	PCR	VIRAL RNA	Severe acute respiratory syndrome coronavirus 2	Homo sapiens	ILLUMINA	2021-04-08	United States	North America	58	372.725	14	0.300405	11145590
SRR14337785	PRJNA715749	AMPLICON	SAMN18866445	SRX10691644	USA/RI-CDCBI-CRSP_02574/2021	Illumina NovaSeq 6000	PAIRED	PCR	VIRAL RNA	Severe acute respiratory syndrome coronavirus 2	Homo sapiens	ILLUMINA	2021-04-08	United States	North America	56	1862.16	1273	0.953483	55684048
SRR14337786	PRJNA715749	AMPLICON	SAMN18866444	SRX10691643	USA/VT-CDCBI-CRSP_02573/2021	Illumina NovaSeq 6000	PAIRED	PCR	VIRAL RNA	Severe acute respiratory syndrome coronavirus 2	Homo sapiens	ILLUMINA	2021-04-08	United States	North America	51	2126.21	320	0.610407	63579924
SRR14337787	PRJNA715749	AMPLICON	SAMN18866443	SRX10691642	USA/VT-CDCBI-CRSP_02572/2021	Illumina NovaSeq 6000	PAIRED	PCR	VIRAL RNA	Severe acute respiratory syndrome coronavirus 2	Homo sapiens	ILLUMINA	2021-04-08	United States	North America	51	6748.17	7436	0.995084	201790430
SRR14337788	PRJNA715749	AMPLICON	SAMN18866442	SRX10691641	USA/VT-CDCBI-CRSP_02571/2021	Illumina NovaSeq 6000	PAIRED	PCR	VIRAL RNA	Severe acute respiratory syndrome coronavirus 2	Homo sapiens	ILLUMINA	2021-04-08	United States	North America	32	2442.01	1852	0.969635	73023383
SRR14337789	PRJNA715749	AMPLICON	SAMN18866441	SRX10691640	USA/VT-CDCBI-CRSP_02570/2021	Illumina NovaSeq 6000	PAIRED	PCR	VIRAL RNA	Severe acute respiratory syndrome coronavirus 2	Homo sapiens	ILLUMINA	2021-04-08	United States	North America	12	4.31137	0	0.00107013	128923
SRR14337790	PRJNA715749	AMPLICON	SAMN18866440	SRX10691639	USA/VT-CDCBI-CRSP_02569/2021	Illumina NovaSeq 6000	PAIRED	PCR	VIRAL RNA	Severe acute respiratory syndrome coronavirus 2	Homo sapiens	ILLUMINA	2021-04-08	United States	North America	54	2434.39	1955	0.994917	72795417
SRR14337791	PRJNA715749	AMPLICON	SAMN18866096	SRX10691638	USA/MA-CDCBI-CRSP_02317/2021	Illumina NovaSeq 6000	PAIRED	PCR	VIRAL RNA	Severe acute respiratory syndrome coronavirus 2	Homo sapiens	ILLUMINA	2021-04-01	United States	North America	77	3223.8	2228	0.905361	96401201
SRR14337792	PRJNA715749	AMPLICON	SAMN18866439	SRX10691637	USA/VT-CDCBI-CRSP_02568/2021	Illumina NovaSeq 6000	PAIRED	PCR	VIRAL RNA	Severe acute respiratory syndrome coronavirus 2	Homo sapiens	ILLUMINA	2021-04-08	United States	North America	110	1679.27	789	0.853961	50215298
SRR14337793	PRJNA715749	AMPLICON	SAMN18866438	SRX10691464	USA/VT-CDCBI-CRSP_02567/2021	Illumina NovaSeq 6000	PAIRED	PCR	VIRAL RNA	Severe acute respiratory syndrome coronavirus 2	Homo sapiens	ILLUMINA	2021-04-08	United States	North America	70	1853.7	1113	0.899308	55431194
SRR14337794	PRJNA715749	AMPLICON	SAMN18866411	SRX10691635	USA/MA-CDCBI-CRSP_02540/2021	Illumina NovaSeq 6000	PAIRED	PCR	VIRAL RNA	Severe acute respiratory syndrome coronavirus 2	Homo sapiens	ILLUMINA	2021-04-08	United States	North America	53	3157.47	2634	0.986122	94417800
SRR14337795	PRJNA715749	AMPLICON	SAMN18866410	SRX10691634	USA/MA-CDCBI-CRSP_02539/2021	Illumina NovaSeq 6000	PAIRED	PCR	VIRAL RNA	Severe acute respiratory syndrome coronavirus 2	Homo sapiens	ILLUMINA	2021-04-08	United States	North America	56	4691.38	5118	0.966592	140286458
SRR14337796	PRJNA715749	AMPLICON	SAMN18866093	SRX10691633	USA/MA-CDCBI-CRSP_02314/2021	Illumina NovaSeq 6000	PAIRED	PCR	VIRAL RNA	Severe acute respiratory syndrome coronavirus 2	Homo sapiens	ILLUMINA	2021-04-01	United States	North America	95	3423.56	2311	0.877404	102374760
SRR14337797	PRJNA715749	AMPLICON	SAMN18866409	SRX10691632	USA/MA-CDCBI-CRSP_02538/2021	Illumina NovaSeq 6000	PAIRED	PCR	VIRAL RNA	Severe acute respiratory syndrome coronavirus 2	Homo sapiens	ILLUMINA	2021-04-08	United States	North America	81	2287.71	1033	0.841788	68409493
SRR14337798	PRJNA715749	AMPLICON	SAMN18866408	SRX10691631	USA/MA-CDCBI-CRSP_02537/2021	Illumina NovaSeq 6000	PAIRED	PCR	VIRAL RNA	Severe acute respiratory syndrome coronavirus 2	Homo sapiens	ILLUMINA	2021-04-09	United States	North America	4	7.0099	0	0.00107013	209617
SRR14337799	PRJNA715749	AMPLICON	SAMN18866407	SRX10691630	USA/MA-CDCBI-CRSP_02536/2021	Illumina NovaSeq 6000	PAIRED	PCR	VIRAL RNA	Severe acute respiratory syndrome coronavirus 2	Homo sapiens	ILLUMINA	2021-04-06	United States	North America	53	6437.06	7272	0.995519	192487283
SRR14337800	PRJNA715749	AMPLICON	SAMN18866406	SRX10691629	USA/MA-CDCBI-CRSP_02535/2021	Illumina NovaSeq 6000	PAIRED	PCR	VIRAL RNA	Severe acute respiratory syndrome coronavirus 2	Homo sapiens	ILLUMINA	2021-04-06	United States	North America	35	5487.87	6121	0.995954	164103832
SRR14337801	PRJNA715749	AMPLICON	SAMN18866405	SRX10691628	USA/MA-CDCBI-CRSP_02534/2021	Illumina NovaSeq 6000	PAIRED	PCR	VIRAL RNA	Severe acute respiratory syndrome coronavirus 2	Homo sapiens	ILLUMINA	2021-04-08	United States	North America	44	5810.05	6977	0.994883	173737878
SRR14337802	PRJNA715749	AMPLICON	SAMN18866404	SRX10691627	USA/MA-CDCBI-CRSP_02533/2021	Illumina NovaSeq 6000	PAIRED	PCR	VIRAL RNA	Severe acute respiratory syndrome coronavirus 2	Homo sapiens	ILLUMINA	2021-04-08	United States	North America	34	129.566	0	0.22359	3874400
SRR14337803	PRJNA715749	AMPLICON	SAMN18866403	SRX10691626	USA/MA-CDCBI-CRSP_02532/2021	Illumina NovaSeq 6000	PAIRED	PCR	VIRAL RNA	Severe acute respiratory syndrome coronavirus 2	Homo sapiens	ILLUMINA	2021-04-08	United States	North America	81	4183	4309	0.923051	125084369
SRR14337804	PRJNA715749	AMPLICON	SAMN18866402	SRX10691625	USA/MA-CDCBI-CRSP_02531/2021	Illumina NovaSeq 6000	PAIRED	PCR	VIRAL RNA	Severe acute respiratory syndrome coronavirus 2	Homo sapiens	ILLUMINA	2021-04-08	United States	North America	51	6207.11	7285	0.995519	185611193
SRR14337805	PRJNA715749	AMPLICON	SAMN18866401	SRX10691624	USA/MA-CDCBI-CRSP_02530/2021	Illumina NovaSeq 6000	PAIRED	PCR	VIRAL RNA	Severe acute respiratory syndrome coronavirus 2	Homo sapiens	ILLUMINA	2021-04-08	United States	North America	40	4698.1	4578	0.98572	140487318
SRR14337806	PRJNA715749	AMPLICON	SAMN18866400	SRX10691623	USA/MA-CDCBI-CRSP_02529/2021	Illumina NovaSeq 6000	PAIRED	PCR	VIRAL RNA	Severe acute respiratory syndrome coronavirus 2	Homo sapiens	ILLUMINA	2021-04-08	United States	North America	53	4108.45	3863	0.991974	122854904
SRR14337807	PRJNA715749	AMPLICON	SAMN18866092	SRX10691622	USA/MA-CDCBI-CRSP_02313/2021	Illumina NovaSeq 6000	PAIRED	PCR	VIRAL RNA	Severe acute respiratory syndrome coronavirus 2	Homo sapiens	ILLUMINA	2021-04-01	United States	North America	61	3777.51	3322	0.938969	112958808
SRR14337808	PRJNA715749	AMPLICON	SAMN18866399	SRX10691621	USA/MA-CDCBI-CRSP_02528/2021	Illumina NovaSeq 6000	PAIRED	PCR	VIRAL RNA	Severe acute respiratory syndrome coronavirus 2	Homo sapiens	ILLUMINA	2021-04-09	United States	North America	52	6148.19	7174	0.995519	183849321
SRR14337809	PRJNA715749	AMPLICON	SAMN18866398	SRX10691620	USA/MA-CDCBI-CRSP_02527/2021	Illumina NovaSeq 6000	PAIRED	PCR	VIRAL RNA	Severe acute respiratory syndrome coronavirus 2	Homo sapiens	ILLUMINA	2021-04-06	United States	North America	32	5952.63	7096	0.995954	178001503
SRR14337810	PRJNA715749	AMPLICON	SAMN18866397	SRX10691619	USA/MA-CDCBI-CRSP_02526/2021	Illumina NovaSeq 6000	PAIRED	PCR	VIRAL RNA	Severe acute respiratory syndrome coronavirus 2	Homo sapiens	ILLUMINA	2021-04-08	United States	North America	41	6233.79	7100	0.994148	186408883
SRR14337811	PRJNA715749	AMPLICON	SAMN18866396	SRX10691618	USA/MA-CDCBI-CRSP_02525/2021	Illumina NovaSeq 6000	PAIRED	PCR	VIRAL RNA	Severe acute respiratory syndrome coronavirus 2	Homo sapiens	ILLUMINA	2021-04-08	United States	North America	70	2200.55	738	0.782497	65802934
SRR14337812	PRJNA715749	AMPLICON	SAMN18866395	SRX10691617	USA/MA-CDCBI-CRSP_02524/2021	Illumina NovaSeq 6000	PAIRED	PCR	VIRAL RNA	Severe acute respiratory syndrome coronavirus 2	Homo sapiens	ILLUMINA	2021-04-08	United States	North America	45	2468.58	625	0.614654	73818058
SRR14337813	PRJNA715749	AMPLICON	SAMN18866394	SRX10691616	USA/MA-CDCBI-CRSP_02523/2021	Illumina NovaSeq 6000	PAIRED	PCR	VIRAL RNA	Severe acute respiratory syndrome coronavirus 2	Homo sapiens	ILLUMINA	2021-04-08	United States	North America	56	4838.5	5394	0.985152	144685691
SRR14337814	PRJNA715749	AMPLICON	SAMN18866393	SRX10691615	USA/MA-CDCBI-CRSP_02522/2021	Illumina NovaSeq 6000	PAIRED	PCR	VIRAL RNA	Severe acute respiratory syndrome coronavirus 2	Homo sapiens	ILLUMINA	2021-04-08	United States	North America	81	3767.06	2778	0.894057	112646378
SRR14337815	PRJNA715749	AMPLICON	SAMN18866392	SRX10691614	USA/MA-CDCBI-CRSP_02521/2021	Illumina NovaSeq 6000	PAIRED	PCR	VIRAL RNA	Severe acute respiratory syndrome coronavirus 2	Homo sapiens	ILLUMINA	2021-04-08	United States	North America	37	2657.13	1911	0.95987	79456060
SRR14337816	PRJNA715749	AMPLICON	SAMN18866391	SRX10691613	USA/MA-CDCBI-CRSP_02520/2021	Illumina NovaSeq 6000	PAIRED	PCR	VIRAL RNA	Severe acute respiratory syndrome coronavirus 2	Homo sapiens	ILLUMINA	2021-04-06	United States	North America	49	4196.65	4101	0.974852	125492318
SRR14337817	PRJNA715749	AMPLICON	SAMN18866390	SRX10691612	USA/MA-CDCBI-CRSP_02519/2021	Illumina NovaSeq 6000	PAIRED	PCR	VIRAL RNA	Severe acute respiratory syndrome coronavirus 2	Homo sapiens	ILLUMINA	2021-04-06	United States	North America	52	5387.14	6245	0.983079	161091748
SRR14337818	PRJNA715749	AMPLICON	SAMN18866091	SRX10691611	USA/MA-CDCBI-CRSP_02312/2021	Illumina NovaSeq 6000	PAIRED	PCR	VIRAL RNA	Severe acute respiratory syndrome coronavirus 2	Homo sapiens	ILLUMINA	2021-04-01	United States	North America	56	7395.11	7930	0.996221	221136097
SRR14337819	PRJNA715749	AMPLICON	SAMN18866389	SRX10691610	USA/MA-CDCBI-CRSP_02518/2021	Illumina NovaSeq 6000	PAIRED	PCR	VIRAL RNA	Severe acute respiratory syndrome coronavirus 2	Homo sapiens	ILLUMINA	2021-04-08	United States	North America	57	6580.05	7444	0.994616	196763118
SRR14337820	PRJNA715749	AMPLICON	SAMN18866388	SRX10691609	USA/MA-CDCBI-CRSP_02517/2021	Illumina NovaSeq 6000	PAIRED	PCR	VIRAL RNA	Severe acute respiratory syndrome coronavirus 2	Homo sapiens	ILLUMINA	2021-04-08	United States	North America	84	1537.31	376	0.700197	45970169
SRR14337821	PRJNA715749	AMPLICON	SAMN18866387	SRX10691720	USA/MA-CDCBI-CRSP_02516/2021	Illumina NovaSeq 6000	PAIRED	PCR	VIRAL RNA	Severe acute respiratory syndrome coronavirus 2	Homo sapiens	ILLUMINA	2021-04-08	United States	North America	54	2514.28	1837	0.949704	75184431
SRR14337822	PRJNA715749	AMPLICON	SAMN18866218	SRX10691607	USA/NY-CDCBI-CRSP_02439/2021	Illumina NovaSeq 6000	PAIRED	PCR	VIRAL RNA	Severe acute respiratory syndrome coronavirus 2	Homo sapiens	ILLUMINA	2021-04-08	United States	North America	48	3506.25	2942	0.961877	104847247
SRR14337823	PRJNA715749	AMPLICON	SAMN18866083	SRX10691606	USA/MA-CDCBI-CRSP_02304/2021	Illumina NovaSeq 6000	PAIRED	PCR	VIRAL RNA	Severe acute respiratory syndrome coronavirus 2	Homo sapiens	ILLUMINA	2021-03-29	United States	North America	0	1.67893	0	0.00103669	50205
SRR14337824	PRJNA715749	AMPLICON	SAMN18866217	SRX10691605	USA/MA-CDCBI-CRSP_02438/2021	Illumina NovaSeq 6000	PAIRED	PCR	VIRAL RNA	Severe acute respiratory syndrome coronavirus 2	Homo sapiens	ILLUMINA	2021-04-08	United States	North America	73	324.622	29	0.31455	9707166
SRR14337825	PRJNA715749	AMPLICON	SAMN18866216	SRX10691604	USA/MA-CDCBI-CRSP_02437/2021	Illumina NovaSeq 6000	PAIRED	PCR	VIRAL RNA	Severe acute respiratory syndrome coronavirus 2	Homo sapiens	ILLUMINA	2021-04-13	United States	North America	1	0.46079	0	0.00100324	13779
SRR14337826	PRJNA715749	AMPLICON	SAMN18866215	SRX10691603	USA/NH-CDCBI-CRSP_02436/2021	Illumina NovaSeq 6000	PAIRED	PCR	VIRAL RNA	Severe acute respiratory syndrome coronavirus 2	Homo sapiens	ILLUMINA	2021-04-08	United States	North America	120	4569.28	5148	0.948768	136635149
SRR14337827	PRJNA715749	AMPLICON	SAMN18866214	SRX10691602	USA/NH-CDCBI-CRSP_02435/2021	Illumina NovaSeq 6000	PAIRED	PCR	VIRAL RNA	Severe acute respiratory syndrome coronavirus 2	Homo sapiens	ILLUMINA	2021-04-08	United States	North America	121	3208.47	822	0.592148	95942978
SRR14337828	PRJNA715749	AMPLICON	SAMN18866213	SRX10691601	USA/RI-CDCBI-CRSP_02434/2021	Illumina NovaSeq 6000	PAIRED	PCR	VIRAL RNA	Severe acute respiratory syndrome coronavirus 2	Homo sapiens	ILLUMINA	2021-04-09	United States	North America	45	4835.82	5052	0.969702	144605609
SRR14337829	PRJNA715749	AMPLICON	SAMN18866212	SRX10691600	USA/NY-CDCBI-CRSP_02433/2021	Illumina NovaSeq 6000	PAIRED	PCR	VIRAL RNA	Severe acute respiratory syndrome coronavirus 2	Homo sapiens	ILLUMINA	2021-04-08	United States	North America	47	4699.4	4564	0.988229	140526305
SRR14337830	PRJNA715749	AMPLICON	SAMN18866211	SRX10691599	USA/NH-CDCBI-CRSP_02432/2021	Illumina NovaSeq 6000	PAIRED	PCR	VIRAL RNA	Severe acute respiratory syndrome coronavirus 2	Homo sapiens	ILLUMINA	2021-04-08	United States	North America	53	4622.72	4386	0.988195	138233149
SRR14337831	PRJNA715749	AMPLICON	SAMN18866210	SRX10691598	USA/NH-CDCBI-CRSP_02431/2021	Illumina NovaSeq 6000	PAIRED	PCR	VIRAL RNA	Severe acute respiratory syndrome coronavirus 2	Homo sapiens	ILLUMINA	2021-04-08	United States	North America	55	4813.15	4601	0.995519	143927721
SRR14337832	PRJNA715749	AMPLICON	SAMN18866209	SRX10691597	USA/NH-CDCBI-CRSP_02430/2021	Illumina NovaSeq 6000	PAIRED	PCR	VIRAL RNA	Severe acute respiratory syndrome coronavirus 2	Homo sapiens	ILLUMINA	2021-04-09	United States	North America	45	3952.15	3518	0.994047	118181143
SRR14337833	PRJNA715749	AMPLICON	SAMN18866208	SRX10691596	USA/NH-CDCBI-CRSP_02429/2021	Illumina NovaSeq 6000	PAIRED	PCR	VIRAL RNA	Severe acute respiratory syndrome coronavirus 2	Homo sapiens	ILLUMINA	2021-04-09	United States	North America	50	3152.5	2590	0.988162	94269081
SRR14337834	PRJNA715749	AMPLICON	SAMN18866082	SRX10691595	USA/MA-CDCBI-CRSP_02303/2021	Illumina NovaSeq 6000	PAIRED	PCR	VIRAL RNA	Severe acute respiratory syndrome coronavirus 2	Homo sapiens	ILLUMINA	2021-03-29	United States	North America	0	2.35923	0	0.00103669	70548
SRR14337835	PRJNA715749	AMPLICON	SAMN18866207	SRX10691594	USA/NH-CDCBI-CRSP_02428/2021	Illumina NovaSeq 6000	PAIRED	PCR	VIRAL RNA	Severe acute respiratory syndrome coronavirus 2	Homo sapiens	ILLUMINA	2021-04-09	United States	North America	110	146.685	102	0.508845	4386323
SRR14337836	PRJNA715749	AMPLICON	SAMN18866206	SRX10691593	USA/NH-CDCBI-CRSP_02427/2021	Illumina NovaSeq 6000	PAIRED	PCR	VIRAL RNA	Severe acute respiratory syndrome coronavirus 2	Homo sapiens	ILLUMINA	2021-04-08	United States	North America	180	57.8704	38	0.130321	1730500
SRR14337837	PRJNA715749	AMPLICON	SAMN18866205	SRX10691592	USA/NH-CDCBI-CRSP_02426/2021	Illumina NovaSeq 6000	PAIRED	PCR	VIRAL RNA	Severe acute respiratory syndrome coronavirus 2	Homo sapiens	ILLUMINA	2021-04-08	United States	North America	45	4149.54	3948	0.977661	124083828
SRR14337838	PRJNA715749	AMPLICON	SAMN18866204	SRX10691591	USA/NH-CDCBI-CRSP_02425/2021	Illumina NovaSeq 6000	PAIRED	PCR	VIRAL RNA	Severe acute respiratory syndrome coronavirus 2	Homo sapiens	ILLUMINA	2021-04-08	United States	North America	71	3264.64	2320	0.923285	97622593
SRR14337839	PRJNA715749	AMPLICON	SAMN18866203	SRX10691590	USA/MA-CDCBI-CRSP_02424/2021	Illumina NovaSeq 6000	PAIRED	PCR	VIRAL RNA	Severe acute respiratory syndrome coronavirus 2	Homo sapiens	ILLUMINA	2021-04-12	United States	North America	49	3438.09	2938	0.95666	102809069
SRR14337840	PRJNA715749	AMPLICON	SAMN18866202	SRX10691589	USA/MA-CDCBI-CRSP_02423/2021	Illumina NovaSeq 6000	PAIRED	PCR	VIRAL RNA	Severe acute respiratory syndrome coronavirus 2	Homo sapiens	ILLUMINA	2021-04-09	United States	North America	55	4615.68	4451	0.987092	138022616
SRR14337841	PRJNA715749	AMPLICON	SAMN18866201	SRX10691588	USA/MA-CDCBI-CRSP_02422/2021	Illumina NovaSeq 6000	PAIRED	PCR	VIRAL RNA	Severe acute respiratory syndrome coronavirus 2	Homo sapiens	ILLUMINA	2021-04-09	United States	North America	55	4041.34	3735	0.978832	120848199
SRR14337842	PRJNA715749	AMPLICON	SAMN18866200	SRX10691587	USA/NY-CDCBI-CRSP_02421/2021	Illumina NovaSeq 6000	PAIRED	PCR	VIRAL RNA	Severe acute respiratory syndrome coronavirus 2	Homo sapiens	ILLUMINA	2021-04-08	United States	North America	38	4703.42	4430	0.994315	140646267
SRR14337843	PRJNA715749	AMPLICON	SAMN18866199	SRX10691586	USA/NY-CDCBI-CRSP_02420/2021	Illumina NovaSeq 6000	PAIRED	PCR	VIRAL RNA	Severe acute respiratory syndrome coronavirus 2	Homo sapiens	ILLUMINA	2021-04-08	United States	North America	54	4342.13	4022	0.987627	129842702
SRR14337844	PRJNA715749	AMPLICON	SAMN18866198	SRX10691585	USA/CT-CDCBI-CRSP_02419/2021	Illumina NovaSeq 6000	PAIRED	PCR	VIRAL RNA	Severe acute respiratory syndrome coronavirus 2	Homo sapiens	ILLUMINA	2021-04-09	United States	North America	56	3745.4	3283	0.978263	111998754
SRR14337845	PRJNA715749	AMPLICON	SAMN18866081	SRX10691584	USA/CT-CDCBI-CRSP_02302/2021	Illumina NovaSeq 6000	PAIRED	PCR	VIRAL RNA	Severe acute respiratory syndrome coronavirus 2	Homo sapiens	ILLUMINA	2021-03-29	United States	North America	0	1.82764	0	0.00103669	54652
SRR14337846	PRJNA715749	AMPLICON	SAMN18866197	SRX10691583	USA/NY-CDCBI-CRSP_02418/2021	Illumina NovaSeq 6000	PAIRED	PCR	VIRAL RNA	Severe acute respiratory syndrome coronavirus 2	Homo sapiens	ILLUMINA	2021-04-08	United States	North America	49	3542.51	2939	0.961174	105931568
SRR14337847	PRJNA715749	AMPLICON	SAMN18866196	SRX10691582	USA/NY-CDCBI-CRSP_02417/2021	Illumina NovaSeq 6000	PAIRED	PCR	VIRAL RNA	Severe acute respiratory syndrome coronavirus 2	Homo sapiens	ILLUMINA	2021-04-08	United States	North America	45	4833.02	4660	0.995485	144521671
SRR14337848	PRJNA715749	AMPLICON	SAMN18866195	SRX10691581	USA/NY-CDCBI-CRSP_02416/2021	Illumina NovaSeq 6000	PAIRED	PCR	VIRAL RNA	Severe acute respiratory syndrome coronavirus 2	Homo sapiens	ILLUMINA	2021-04-08	United States	North America	47	4451.95	4193	0.991974	133126636
SRR14337849	PRJNA715749	AMPLICON	SAMN18866194	SRX10691492	USA/RI-CDCBI-CRSP_02415/2021	Illumina NovaSeq 6000	PAIRED	PCR	VIRAL RNA	Severe acute respiratory syndrome coronavirus 2	Homo sapiens	ILLUMINA	2021-04-09	United States	North America	75	1283.11	280	0.66378	38368941
SRR14337850	PRJNA715749	AMPLICON	SAMN18866166	SRX10691579	USA/CT-CDCBI-CRSP_02387/2021	Illumina NovaSeq 6000	PAIRED	PCR	VIRAL RNA	Severe acute respiratory syndrome coronavirus 2	Homo sapiens	ILLUMINA	2021-04-08	United States	North America	63	3438.71	2958	0.970939	102827656
SRR14337851	PRJNA715749	AMPLICON	SAMN18866165	SRX10691578	USA/CT-CDCBI-CRSP_02386/2021	Illumina NovaSeq 6000	PAIRED	PCR	VIRAL RNA	Severe acute respiratory syndrome coronavirus 2	Homo sapiens	ILLUMINA	2021-04-08	United States	North America	53	4164.14	3919	0.98562	124520365
SRR14337852	PRJNA715749	AMPLICON	SAMN18866164	SRX10691577	USA/CT-CDCBI-CRSP_02385/2021	Illumina NovaSeq 6000	PAIRED	PCR	VIRAL RNA	Severe acute respiratory syndrome coronavirus 2	Homo sapiens	ILLUMINA	2021-04-08	United States	North America	56	4277.15	4182	0.97318	127899619
SRR14337853	PRJNA715749	AMPLICON	SAMN18866163	SRX10691576	USA/CT-CDCBI-CRSP_02384/2021	Illumina NovaSeq 6000	PAIRED	PCR	VIRAL RNA	Severe acute respiratory syndrome coronavirus 2	Homo sapiens	ILLUMINA	2021-04-08	United States	North America	56	4161.7	3893	0.985687	124447290
SRR14337854	PRJNA715749	AMPLICON	SAMN18866162	SRX10691575	USA/CT-CDCBI-CRSP_02383/2021	Illumina NovaSeq 6000	PAIRED	PCR	VIRAL RNA	Severe acute respiratory syndrome coronavirus 2	Homo sapiens	ILLUMINA	2021-04-08	United States	North America	47	5681.41	6246	0.987794	169891322
SRR14337855	PRJNA715749	AMPLICON	SAMN18866161	SRX10691574	USA/CT-CDCBI-CRSP_02382/2021	Illumina NovaSeq 6000	PAIRED	PCR	VIRAL RNA	Severe acute respiratory syndrome coronavirus 2	Homo sapiens	ILLUMINA	2021-04-08	United States	North America	45	4138.88	3867	0.986858	123764974
SRR14337856	PRJNA715749	AMPLICON	SAMN18866160	SRX10691573	USA/CT-CDCBI-CRSP_02381/2021	Illumina NovaSeq 6000	PAIRED	PCR	VIRAL RNA	Severe acute respiratory syndrome coronavirus 2	Homo sapiens	ILLUMINA	2021-04-08	United States	North America	48	4380.79	3991	0.995452	130998789
SRR14337857	PRJNA715749	AMPLICON	SAMN18866159	SRX10691572	USA/MA-CDCBI-CRSP_02380/2021	Illumina NovaSeq 6000	PAIRED	PCR	VIRAL RNA	Severe acute respiratory syndrome coronavirus 2	Homo sapiens	ILLUMINA	2021-04-05	United States	North America	36	4778.99	4834	0.988262	142906027
SRR14337858	PRJNA715749	AMPLICON	SAMN18866158	SRX10691571	USA/ME-CDCBI-CRSP_02379/2021	Illumina NovaSeq 6000	PAIRED	PCR	VIRAL RNA	Severe acute respiratory syndrome coronavirus 2	Homo sapiens	ILLUMINA	2021-04-05	United States	North America	1	21.453	0	0.0251814	641510
SRR14337859	PRJNA715749	AMPLICON	SAMN18866077	SRX10691570	USA/NY-CDCBI-CRSP_02298/2021	Illumina NovaSeq 6000	PAIRED	PCR	VIRAL RNA	Severe acute respiratory syndrome coronavirus 2	Homo sapiens	ILLUMINA	2021-03-30	United States	North America	0	0.771729	0	0.00100324	23077
SRR14337860	PRJNA715749	AMPLICON	SAMN18866157	SRX10691569	USA/MA-CDCBI-CRSP_02378/2021	Illumina NovaSeq 6000	PAIRED	PCR	VIRAL RNA	Severe acute respiratory syndrome coronavirus 2	Homo sapiens	ILLUMINA	2021-04-05	United States	North America	50	4132.28	3843	0.959536	123567469
SRR14337861	PRJNA715749	AMPLICON	SAMN18866156	SRX10691568	USA/MA-CDCBI-CRSP_02377/2021	Illumina NovaSeq 6000	PAIRED	PCR	VIRAL RNA	Severe acute respiratory syndrome coronavirus 2	Homo sapiens	ILLUMINA	2021-04-05	United States	North America	0	1.05344	0	0.00100324	31501
SRR14337862	PRJNA715749	AMPLICON	SAMN18866155	SRX10691567	USA/NH-CDCBI-CRSP_02376/2021	Illumina NovaSeq 6000	PAIRED	PCR	VIRAL RNA	Severe acute respiratory syndrome coronavirus 2	Homo sapiens	ILLUMINA	2021-04-05	United States	North America	47	4746.66	4617	0.988764	141939387
SRR14337863	PRJNA715749	AMPLICON	SAMN18866154	SRX10691566	USA/MA-CDCBI-CRSP_02375/2021	Illumina NovaSeq 6000	PAIRED	PCR	VIRAL RNA	Severe acute respiratory syndrome coronavirus 2	Homo sapiens	ILLUMINA	2021-04-05	United States	North America	42	4016.4	3645	0.995753	120102313
SRR14337864	PRJNA715749	AMPLICON	SAMN18866153	SRX10691565	USA/MA-CDCBI-CRSP_02374/2021	Illumina NovaSeq 6000	PAIRED	PCR	VIRAL RNA	Severe acute respiratory syndrome coronavirus 2	Homo sapiens	ILLUMINA	2021-04-06	United States	North America	0	1.82988	0	0.00103669	54719
SRR14337865	PRJNA715749	AMPLICON	SAMN18866152	SRX10691564	USA/NH-CDCBI-CRSP_02373/2021	Illumina NovaSeq 6000	PAIRED	PCR	VIRAL RNA	Severe acute respiratory syndrome coronavirus 2	Homo sapiens	ILLUMINA	2021-04-05	United States	North America	158	4651.32	5656	0.938769	139088332
SRR14337866	PRJNA715749	AMPLICON	SAMN18866151	SRX10691563	USA/MA-CDCBI-CRSP_02372/2021	Illumina NovaSeq 6000	PAIRED	PCR	VIRAL RNA	Severe acute respiratory syndrome coronavirus 2	Homo sapiens	ILLUMINA	2021-04-05	United States	North America	1	2.09705	0	0.00441427	62708
SRR14337867	PRJNA715749	AMPLICON	SAMN18866150	SRX10691562	USA/NH-CDCBI-CRSP_02371/2021	Illumina NovaSeq 6000	PAIRED	PCR	VIRAL RNA	Severe acute respiratory syndrome coronavirus 2	Homo sapiens	ILLUMINA	2021-04-05	United States	North America	165	2671.4	1323	0.8455	79882827
SRR14337868	PRJNA715749	AMPLICON	SAMN18866149	SRX10691561	USA/MA-CDCBI-CRSP_02370/2021	Illumina NovaSeq 6000	PAIRED	PCR	VIRAL RNA	Severe acute respiratory syndrome coronavirus 2	Homo sapiens	ILLUMINA	2021-04-02	United States	North America	55	3950.84	3664	0.96997	118141904
SRR14337869	PRJNA715749	AMPLICON	SAMN18866148	SRX10691560	USA/MA-CDCBI-CRSP_02369/2021	Illumina NovaSeq 6000	PAIRED	PCR	VIRAL RNA	Severe acute respiratory syndrome coronavirus 2	Homo sapiens	ILLUMINA	2021-04-02	United States	North America	57	5243.28	5425	0.970103	156789748
SRR14337870	PRJNA715749	AMPLICON	SAMN18866076	SRX10691559	USA/MA-CDCBI-CRSP_02297/2021	Illumina NovaSeq 6000	PAIRED	PCR	VIRAL RNA	Severe acute respiratory syndrome coronavirus 2	Homo sapiens	ILLUMINA	2021-03-30	United States	North America	0	0.0501622	0	0	1500
SRR14337871	PRJNA715749	AMPLICON	SAMN18866147	SRX10691558	USA/MA-CDCBI-CRSP_02368/2021	Illumina NovaSeq 6000	PAIRED	PCR	VIRAL RNA	Severe acute respiratory syndrome coronavirus 2	Homo sapiens	ILLUMINA	2021-04-01	United States	North America	105	593.806	86	0.473498	17756571
SRR14337872	PRJNA715749	AMPLICON	SAMN18866146	SRX10691557	USA/MA-CDCBI-CRSP_02367/2021	Illumina NovaSeq 6000	PAIRED	PCR	VIRAL RNA	Severe acute respiratory syndrome coronavirus 2	Homo sapiens	ILLUMINA	2021-04-01	United States	North America	43	4784.99	4839	0.981306	143085497
SRR14337873	PRJNA715749	AMPLICON	SAMN18866145	SRX10691556	USA/MA-CDCBI-CRSP_02366/2021	Illumina NovaSeq 6000	PAIRED	PCR	VIRAL RNA	Severe acute respiratory syndrome coronavirus 2	Homo sapiens	ILLUMINA	2021-04-02	United States	North America	126	387.112	122	0.535699	11575804
SRR14337874	PRJNA715749	AMPLICON	SAMN18866144	SRX10691555	USA/MA-CDCBI-CRSP_02365/2021	Illumina NovaSeq 6000	PAIRED	PCR	VIRAL RNA	Severe acute respiratory syndrome coronavirus 2	Homo sapiens	ILLUMINA	2021-04-02	United States	North America	40	6.0317	0	0.0087951	180366
SRR14337875	PRJNA715749	AMPLICON	SAMN18866143	SRX10691554	USA/MA-CDCBI-CRSP_02364/2021	Illumina NovaSeq 6000	PAIRED	PCR	VIRAL RNA	Severe acute respiratory syndrome coronavirus 2	Homo sapiens	ILLUMINA	2021-04-01	United States	North America	150	1379.01	416	0.708892	41236632
SRR14337876	PRJNA715749	AMPLICON	SAMN18866142	SRX10691553	USA/ME-CDCBI-CRSP_02363/2021	Illumina NovaSeq 6000	PAIRED	PCR	VIRAL RNA	Severe acute respiratory syndrome coronavirus 2	Homo sapiens	ILLUMINA	2021-04-02	United States	North America	224	57.8121	35	0.163663	1728755
SRR14337877	PRJNA715749	AMPLICON	SAMN18866141	SRX10691776	USA/MA-CDCBI-CRSP_02362/2021	Illumina NovaSeq 6000	PAIRED	PCR	VIRAL RNA	Severe acute respiratory syndrome coronavirus 2	Homo sapiens	ILLUMINA	2021-04-01	United States	North America	115	7.76882	6	0	232311
SRR14337878	PRJNA715749	AMPLICON	SAMN18866360	SRX10691551	USA/MA-CDCBI-CRSP_02489/2021	Illumina NovaSeq 6000	PAIRED	PCR	VIRAL RNA	Severe acute respiratory syndrome coronavirus 2	Homo sapiens	ILLUMINA	2021-04-09	United States	North America	47	6003.26	6949	0.994883	179515465
SRR14337879	PRJNA715749	AMPLICON	SAMN18866088	SRX10691550	USA/NH-CDCBI-CRSP_02309/2021	Illumina NovaSeq 6000	PAIRED	PCR	VIRAL RNA	Severe acute respiratory syndrome coronavirus 2	Homo sapiens	ILLUMINA	2021-03-29	United States	North America	1	1.69572	0	0.00103669	50707
SRR14337880	PRJNA715749	AMPLICON	SAMN18866070	SRX10691549	USA/MA-CDCBI-CRSP_02291/2021	Illumina NovaSeq 6000	PAIRED	PCR	VIRAL RNA	Severe acute respiratory syndrome coronavirus 2	Homo sapiens	ILLUMINA	2021-03-30	United States	North America	55	5419.26	5859	0.988764	162052178
SRR14337881	PRJNA715749	AMPLICON	SAMN18866359	SRX10691548	USA/MA-CDCBI-CRSP_02488/2021	Illumina NovaSeq 6000	PAIRED	PCR	VIRAL RNA	Severe acute respiratory syndrome coronavirus 2	Homo sapiens	ILLUMINA	2021-04-08	United States	North America	50	3873.03	3668	0.973715	115815262
SRR14337882	PRJNA715749	AMPLICON	SAMN18866358	SRX10691547	USA/MA-CDCBI-CRSP_02487/2021	Illumina NovaSeq 6000	PAIRED	PCR	VIRAL RNA	Severe acute respiratory syndrome coronavirus 2	Homo sapiens	ILLUMINA	2021-04-09	United States	North America	57	3130.65	2580	0.995285	93615816
SRR14337883	PRJNA715749	AMPLICON	SAMN18866357	SRX10691546	USA/MA-CDCBI-CRSP_02486/2021	Illumina NovaSeq 6000	PAIRED	PCR	VIRAL RNA	Severe acute respiratory syndrome coronavirus 2	Homo sapiens	ILLUMINA	2021-04-08	United States	North America	53	4057.37	3604	0.995452	121327680
SRR14337884	PRJNA715749	AMPLICON	SAMN18866356	SRX10691545	USA/MA-CDCBI-CRSP_02485/2021	Illumina NovaSeq 6000	PAIRED	PCR	VIRAL RNA	Severe acute respiratory syndrome coronavirus 2	Homo sapiens	ILLUMINA	2021-04-08	United States	North America	59	629.33	39	0.401164	18818841
SRR14337885	PRJNA715749	AMPLICON	SAMN18866355	SRX10691544	USA/MA-CDCBI-CRSP_02484/2021	Illumina NovaSeq 6000	PAIRED	PCR	VIRAL RNA	Severe acute respiratory syndrome coronavirus 2	Homo sapiens	ILLUMINA	2021-04-08	United States	North America	55	2983.82	2122	0.929639	89225166
SRR14337886	PRJNA715749	AMPLICON	SAMN18866354	SRX10691543	USA/MA-CDCBI-CRSP_02483/2021	Illumina NovaSeq 6000	PAIRED	PCR	VIRAL RNA	Severe acute respiratory syndrome coronavirus 2	Homo sapiens	ILLUMINA	2021-04-08	United States	North America	71	1663.01	487	0.733706	49729132
SRR14337887	PRJNA715749	AMPLICON	SAMN18866353	SRX10691542	USA/MA-CDCBI-CRSP_02482/2021	Illumina NovaSeq 6000	PAIRED	PCR	VIRAL RNA	Severe acute respiratory syndrome coronavirus 2	Homo sapiens	ILLUMINA	2021-04-08	United States	North America	51	3788.92	3417	0.962479	113300173
SRR14337888	PRJNA715749	AMPLICON	SAMN18866352	SRX10691541	USA/MA-CDCBI-CRSP_02481/2021	Illumina NovaSeq 6000	PAIRED	PCR	VIRAL RNA	Severe acute respiratory syndrome coronavirus 2	Homo sapiens	ILLUMINA	2021-04-10	United States	North America	58	3676.72	3225	0.957095	109944861
SRR14337889	PRJNA715749	AMPLICON	SAMN18866351	SRX10691540	USA/MA-CDCBI-CRSP_02480/2021	Illumina NovaSeq 6000	PAIRED	PCR	VIRAL RNA	Severe acute respiratory syndrome coronavirus 2	Homo sapiens	ILLUMINA	2021-04-08	United States	North America	53	3525.26	3089	0.972578	105415783
SRR14337890	PRJNA715749	AMPLICON	SAMN18866350	SRX10691539	USA/MA-CDCBI-CRSP_02479/2021	Illumina NovaSeq 6000	PAIRED	PCR	VIRAL RNA	Severe acute respiratory syndrome coronavirus 2	Homo sapiens	ILLUMINA	2021-04-06	United States	North America	70	2733.9	1457	0.808447	81751700
SRR14337891	PRJNA715749	AMPLICON	SAMN18866087	SRX10691538	USA/MA-CDCBI-CRSP_02308/2021	Illumina NovaSeq 6000	PAIRED	PCR	VIRAL RNA	Severe acute respiratory syndrome coronavirus 2	Homo sapiens	ILLUMINA	2021-03-29	United States	North America	0	2.03434	0	0.00103669	60833
SRR14337892	PRJNA715749	AMPLICON	SAMN18866349	SRX10691537	USA/MA-CDCBI-CRSP_02478/2021	Illumina NovaSeq 6000	PAIRED	PCR	VIRAL RNA	Severe acute respiratory syndrome coronavirus 2	Homo sapiens	ILLUMINA	2021-04-08	United States	North America	64	3092.81	2105	0.939872	92484340
SRR14337893	PRJNA715749	AMPLICON	SAMN18866348	SRX10691536	USA/MA-CDCBI-CRSP_02477/2021	Illumina NovaSeq 6000	PAIRED	PCR	VIRAL RNA	Severe acute respiratory syndrome coronavirus 2	Homo sapiens	ILLUMINA	2021-04-08	United States	North America	57	5563.95	6080	0.98659	166378716
SRR14337894	PRJNA715749	AMPLICON	SAMN18866347	SRX10691535	USA/MA-CDCBI-CRSP_02476/2021	Illumina NovaSeq 6000	PAIRED	PCR	VIRAL RNA	Severe acute respiratory syndrome coronavirus 2	Homo sapiens	ILLUMINA	2021-04-08	United States	North America	44	3522.15	2988	0.987058	105322750
SRR14337895	PRJNA715749	AMPLICON	SAMN18866346	SRX10691534	USA/MA-CDCBI-CRSP_02475/2021	Illumina NovaSeq 6000	PAIRED	PCR	VIRAL RNA	Severe acute respiratory syndrome coronavirus 2	Homo sapiens	ILLUMINA	2021-04-08	United States	North America	47	7342.62	7873	0.995118	219566482
SRR14337896	PRJNA715749	AMPLICON	SAMN18866345	SRX10691533	USA/MA-CDCBI-CRSP_02474/2021	Illumina NovaSeq 6000	PAIRED	PCR	VIRAL RNA	Severe acute respiratory syndrome coronavirus 2	Homo sapiens	ILLUMINA	2021-04-08	United States	North America	46	3509.83	3089	0.972779	104954514
SRR14337897	PRJNA715749	AMPLICON	SAMN18866344	SRX10691532	USA/MA-CDCBI-CRSP_02473/2021	Illumina NovaSeq 6000	PAIRED	PCR	VIRAL RNA	Severe acute respiratory syndrome coronavirus 2	Homo sapiens	ILLUMINA	2021-04-09	United States	North America	41	3180.4	2613	0.979734	95103606
SRR14337898	PRJNA715749	AMPLICON	SAMN18866251	SRX10691531	USA/MA-CDCBI-CRSP_02472/2021	Illumina NovaSeq 6000	PAIRED	PCR	VIRAL RNA	Severe acute respiratory syndrome coronavirus 2	Homo sapiens	ILLUMINA	2021-04-08	United States	North America	38	5715.93	5986	0.991573	170923434
SRR14337899	PRJNA715749	AMPLICON	SAMN18866250	SRX10691530	USA/MA-CDCBI-CRSP_02471/2021	Illumina NovaSeq 6000	PAIRED	PCR	VIRAL RNA	Severe acute respiratory syndrome coronavirus 2	Homo sapiens	ILLUMINA	2021-04-08	United States	North America	53	6489.17	7037	0.99689	194045635
SRR14337900	PRJNA715749	AMPLICON	SAMN18866249	SRX10691529	USA/MA-CDCBI-CRSP_02470/2021	Illumina NovaSeq 6000	PAIRED	PCR	VIRAL RNA	Severe acute respiratory syndrome coronavirus 2	Homo sapiens	ILLUMINA	2021-04-08	United States	North America	64	5122.64	7115	0.954286	153182224
SRR14337901	PRJNA715749	AMPLICON	SAMN18866248	SRX10691528	USA/MA-CDCBI-CRSP_02469/2021	Illumina NovaSeq 6000	PAIRED	PCR	VIRAL RNA	Severe acute respiratory syndrome coronavirus 2	Homo sapiens	ILLUMINA	2021-04-09	United States	North America	52	2168.19	1647	0.982443	64835341
SRR14337902	PRJNA715749	AMPLICON	SAMN18866086	SRX10691527	USA/MA-CDCBI-CRSP_02307/2021	Illumina NovaSeq 6000	PAIRED	PCR	VIRAL RNA	Severe acute respiratory syndrome coronavirus 2	Homo sapiens	ILLUMINA	2021-03-29	United States	North America	0	7.09885	0	0.0124737	212277
SRR14337903	PRJNA715749	AMPLICON	SAMN18866247	SRX10691526	USA/MA-CDCBI-CRSP_02468/2021	Illumina NovaSeq 6000	PAIRED	PCR	VIRAL RNA	Severe acute respiratory syndrome coronavirus 2	Homo sapiens	ILLUMINA	2021-04-10	United States	North America	50	5878.14	6379	0.988195	175773947
SRR14337904	PRJNA715749	AMPLICON	SAMN18866246	SRX10691525	USA/MA-CDCBI-CRSP_02467/2021	Illumina NovaSeq 6000	PAIRED	PCR	VIRAL RNA	Severe acute respiratory syndrome coronavirus 2	Homo sapiens	ILLUMINA	2021-04-09	United States	North America	42	5755.97	6281	0.987593	172120722
SRR14337905	PRJNA715749	AMPLICON	SAMN18866245	SRX10691804	USA/MA-CDCBI-CRSP_02466/2021	Illumina NovaSeq 6000	PAIRED	PCR	VIRAL RNA	Severe acute respiratory syndrome coronavirus 2	Homo sapiens	ILLUMINA	2021-04-09	United States	North America	51	5241.54	5271	0.995519	156737866
