## Supplementary Table 1 for "Early detection and improved genomic surveillance of SARS-CoV-2 variants from deep sequencing data" (part 65 of 164)

### Sheet: Metadata (before quality check) (continued)
Run	BioProject	AssayType	BioSample	Experiment	SampleName	Instrument	LibraryLayout	LibrarySelection	LibrarySource	Organism	Host	Platform	CollectionDate	Country	Continent	NumberVariants	MeanCoverage	MedianCoverage	PercentageHighCoverage	TotalCoverage
SRR14387309	PRJNA716985	AMPLICON	SAMN18992574	SRX10739284	SARS-CoV-2/Human/USA/CA-CDC-22061752/2021	Illumina MiSeq	PAIRED	RT-PCR	VIRAL RNA	Severe acute respiratory syndrome coronavirus 2	Homo sapiens	ILLUMINA	2021-02-16	United States	North America	34	570.557	498	0.986791	17061352
SRR14387310	PRJNA716985	AMPLICON	SAMN18992241	SRX10739283	SARS-CoV-2/Human/USA/NV-CDC-22061751/2021	Illumina MiSeq	PAIRED	RT-PCR	VIRAL RNA	Severe acute respiratory syndrome coronavirus 2	Homo sapiens	ILLUMINA	2021-02-15	United States	North America	37	1776.31	1555	0.980905	53117110
SRR14387311	PRJNA716985	AMPLICON	SAMN18992516	SRX10739282	SARS-CoV-2/Human/USA/FL-CDC-22061749/2021	Illumina MiSeq	PAIRED	RT-PCR	VIRAL RNA	Severe acute respiratory syndrome coronavirus 2	Homo sapiens	ILLUMINA	2021-02-14	United States	North America	46	802.33	519	0.982309	23992078
SRR14387312	PRJNA716985	AMPLICON	SAMN18992517	SRX10739281	SARS-CoV-2/Human/USA/FL-CDC-22061748/2021	Illumina MiSeq	PAIRED	RT-PCR	VIRAL RNA	Severe acute respiratory syndrome coronavirus 2	Homo sapiens	ILLUMINA	2021-02-13	United States	North America	32	1301.29	1126	0.995954	38912408
SRR14387313	PRJNA716985	AMPLICON	SAMN18992575	SRX10739280	SARS-CoV-2/Human/USA/CA-CDC-22061716/2021	Illumina MiSeq	PAIRED	RT-PCR	VIRAL RNA	Severe acute respiratory syndrome coronavirus 2	Homo sapiens	ILLUMINA	2021-02-16	United States	North America	31	1010.78	868	0.995954	30225235
SRR14387314	PRJNA716985	AMPLICON	SAMN18992518	SRX10739279	SARS-CoV-2/Human/USA/FL-CDC-22061715/2021	Illumina MiSeq	PAIRED	RT-PCR	VIRAL RNA	Severe acute respiratory syndrome coronavirus 2	Homo sapiens	ILLUMINA	2021-02-14	United States	North America	41	1270.74	1077	0.978096	37998831
SRR14387315	PRJNA716985	AMPLICON	SAMN18992519	SRX10739278	SARS-CoV-2/Human/USA/FL-CDC-22061714/2021	Illumina MiSeq	PAIRED	RT-PCR	VIRAL RNA	Severe acute respiratory syndrome coronavirus 2	Homo sapiens	ILLUMINA	2021-02-15	United States	North America	28	1573.2	1416	0.986757	47043432
SRR14387316	PRJNA716985	AMPLICON	SAMN18992242	SRX10739277	SARS-CoV-2/Human/USA/NV-CDC-22061713/2021	Illumina MiSeq	PAIRED	RT-PCR	VIRAL RNA	Severe acute respiratory syndrome coronavirus 2	Homo sapiens	ILLUMINA	2021-02-15	United States	North America	33	2092.78	1893	0.987192	62580366
SRR14387317	PRJNA716985	AMPLICON	SAMN18992520	SRX10739276	SARS-CoV-2/Human/USA/FL-CDC-22061712/2021	Illumina MiSeq	PAIRED	RT-PCR	VIRAL RNA	Severe acute respiratory syndrome coronavirus 2	Homo sapiens	ILLUMINA	2021-02-16	United States	North America	37	938.606	808	0.995954	28067122
SRR14387318	PRJNA716985	AMPLICON	SAMN18992243	SRX10739275	SARS-CoV-2/Human/USA/NV-CDC-22061711/2021	Illumina MiSeq	PAIRED	RT-PCR	VIRAL RNA	Severe acute respiratory syndrome coronavirus 2	Homo sapiens	ILLUMINA	2021-02-16	United States	North America	62	1316.36	1169	0.977962	39363001
SRR14387319	PRJNA716985	AMPLICON	SAMN18992576	SRX10739274	SARS-CoV-2/Human/USA/CA-CDC-22061704/2021	Illumina MiSeq	PAIRED	RT-PCR	VIRAL RNA	Severe acute respiratory syndrome coronavirus 2	Homo sapiens	ILLUMINA	2021-02-17	United States	North America	33	2019.04	1806	0.995954	60375272
SRR14387320	PRJNA716985	AMPLICON	SAMN18992521	SRX10739273	SARS-CoV-2/Human/USA/FL-CDC-22061701/2021	Illumina MiSeq	PAIRED	RT-PCR	VIRAL RNA	Severe acute respiratory syndrome coronavirus 2	Homo sapiens	ILLUMINA	2021-02-15	United States	North America	32	627.51	525	0.987961	18764433
SRR14387321	PRJNA716985	AMPLICON	SAMN18992244	SRX10739272	SARS-CoV-2/Human/USA/NV-CDC-22061698/2021	Illumina MiSeq	PAIRED	RT-PCR	VIRAL RNA	Severe acute respiratory syndrome coronavirus 2	Homo sapiens	ILLUMINA	2021-02-15	United States	North America	39	2419.35	2130	0.986791	72345932
SRR14387322	PRJNA716985	AMPLICON	SAMN18992522	SRX10739271	SARS-CoV-2/Human/USA/FL-CDC-22061673/2021	Illumina MiSeq	PAIRED	RT-PCR	VIRAL RNA	Severe acute respiratory syndrome coronavirus 2	Homo sapiens	ILLUMINA	2021-02-16	United States	North America	42	1417.06	1193	0.995619	42374324
SRR14387323	PRJNA716985	AMPLICON	SAMN18992523	SRX10739270	SARS-CoV-2/Human/USA/FL-CDC-22061651/2021	Illumina MiSeq	PAIRED	RT-PCR	VIRAL RNA	Severe acute respiratory syndrome coronavirus 2	Homo sapiens	ILLUMINA	2021-02-15	United States	North America	42	1467.29	1277	0.995318	43876359
SRR14387324	PRJNA716985	AMPLICON	SAMN18992524	SRX10739269	SARS-CoV-2/Human/USA/FL-CDC-22061650/2021	Illumina MiSeq	PAIRED	RT-PCR	VIRAL RNA	Severe acute respiratory syndrome coronavirus 2	Homo sapiens	ILLUMINA	2021-02-14	United States	North America	37	1298.79	1089	0.995954	38837772
SRR14387325	PRJNA716985	AMPLICON	SAMN18992525	SRX10739268	SARS-CoV-2/Human/USA/FL-CDC-22061641/2021	Illumina MiSeq	PAIRED	RT-PCR	VIRAL RNA	Severe acute respiratory syndrome coronavirus 2	Homo sapiens	ILLUMINA	2021-02-15	United States	North America	52	1025.68	860	0.995318	30670955
SRR14387326	PRJNA716985	AMPLICON	SAMN18992526	SRX10739267	SARS-CoV-2/Human/USA/FL-CDC-22061640/2021	Illumina MiSeq	PAIRED	RT-PCR	VIRAL RNA	Severe acute respiratory syndrome coronavirus 2	Homo sapiens	ILLUMINA	2021-02-16	United States	North America	46	1675.35	1463	0.995318	50098103
SRR14387327	PRJNA716985	AMPLICON	SAMN18992527	SRX10739266	SARS-CoV-2/Human/USA/FL-CDC-22061638/2021	Illumina MiSeq	PAIRED	RT-PCR	VIRAL RNA	Severe acute respiratory syndrome coronavirus 2	Homo sapiens	ILLUMINA	2021-02-16	United States	North America	55	1879.77	1595	0.989265	56210798
SRR14387328	PRJNA716985	AMPLICON	SAMN18992528	SRX10739265	SARS-CoV-2/Human/USA/FL-CDC-22061633/2021	Illumina MiSeq	PAIRED	RT-PCR	VIRAL RNA	Severe acute respiratory syndrome coronavirus 2	Homo sapiens	ILLUMINA	2021-02-16	United States	North America	29	1005.9	836	0.979133	30079391
SRR14387329	PRJNA716985	AMPLICON	SAMN18992529	SRX10739264	SARS-CoV-2/Human/USA/FL-CDC-22061632/2021	Illumina MiSeq	PAIRED	RT-PCR	VIRAL RNA	Severe acute respiratory syndrome coronavirus 2	Homo sapiens	ILLUMINA	2021-02-15	United States	North America	35	1787.76	1610	0.986423	53459245
SRR14387330	PRJNA716985	AMPLICON	SAMN18992530	SRX10739263	SARS-CoV-2/Human/USA/FL-CDC-22061630/2021	Illumina MiSeq	PAIRED	RT-PCR	VIRAL RNA	Severe acute respiratory syndrome coronavirus 2	Homo sapiens	ILLUMINA	2021-02-15	United States	North America	30	2036.14	1811	0.986791	60886771
SRR14387331	PRJNA716985	AMPLICON	SAMN18992531	SRX10739262	SARS-CoV-2/Human/USA/FL-CDC-22061629/2021	Illumina MiSeq	PAIRED	RT-PCR	VIRAL RNA	Severe acute respiratory syndrome coronavirus 2	Homo sapiens	ILLUMINA	2021-02-15	United States	North America	47	1124.35	986	0.981072	33621401
SRR14387332	PRJNA716985	AMPLICON	SAMN18992532	SRX10739261	SARS-CoV-2/Human/USA/FL-CDC-22061628/2021	Illumina MiSeq	PAIRED	RT-PCR	VIRAL RNA	Severe acute respiratory syndrome coronavirus 2	Homo sapiens	ILLUMINA	2021-02-15	United States	North America	35	1327.41	1073	0.995954	39693434
SRR14387333	PRJNA716985	AMPLICON	SAMN18992319	SRX10739260	SARS-CoV-2/Human/USA/KY-CDC-22061627/2021	Illumina MiSeq	PAIRED	RT-PCR	VIRAL RNA	Severe acute respiratory syndrome coronavirus 2	Homo sapiens	ILLUMINA	2021-02-15	United States	North America	33	2009.49	1754	0.987627	60089632
SRR14387334	PRJNA716985	AMPLICON	SAMN18992533	SRX10739259	SARS-CoV-2/Human/USA/FL-CDC-22061586/2021	Illumina MiSeq	PAIRED	RT-PCR	VIRAL RNA	Severe acute respiratory syndrome coronavirus 2	Homo sapiens	ILLUMINA	2021-02-15	United States	North America	43	1708.66	1574	0.967094	51094129
SRR14387335	PRJNA716985	AMPLICON	SAMN18992534	SRX10739258	SARS-CoV-2/Human/USA/FL-CDC-22061585/2021	Illumina MiSeq	PAIRED	RT-PCR	VIRAL RNA	Severe acute respiratory syndrome coronavirus 2	Homo sapiens	ILLUMINA	2021-02-15	United States	North America	74	631.397	333	0.735378	18880666
SRR14387336	PRJNA716985	AMPLICON	SAMN18992535	SRX10739257	SARS-CoV-2/Human/USA/FL-CDC-22061584/2021	Illumina MiSeq	PAIRED	RT-PCR	VIRAL RNA	Severe acute respiratory syndrome coronavirus 2	Homo sapiens	ILLUMINA	2021-02-15	United States	North America	34	1606.54	1402	0.987928	48040279
SRR14387337	PRJNA716985	AMPLICON	SAMN18992210	SRX10739256	SARS-CoV-2/Human/USA/PA-CDC-22056823/2021	Illumina MiSeq	PAIRED	RT-PCR	VIRAL RNA	Severe acute respiratory syndrome coronavirus 2	Homo sapiens	ILLUMINA	2021-02-15	United States	North America	39	635.04	520	0.962445	18989602
SRR14387338	PRJNA716985	AMPLICON	SAMN18992211	SRX10739255	SARS-CoV-2/Human/USA/PA-CDC-22056746/2021	Illumina MiSeq	PAIRED	RT-PCR	VIRAL RNA	Severe acute respiratory syndrome coronavirus 2	Homo sapiens	ILLUMINA	2021-02-15	United States	North America	27	599.113	499	0.968097	17915274
SRR14387339	PRJNA716985	AMPLICON	SAMN18992828	SRX10739254	SARS-CoV-2/Human/USA/CA-CDC-22056642/2021	Illumina MiSeq	PAIRED	RT-PCR	VIRAL RNA	Severe acute respiratory syndrome coronavirus 2	Homo sapiens	ILLUMINA	2021-02-09	United States	North America	48	1923.83	1706	0.986791	57528339
SRR14387340	PRJNA716985	AMPLICON	SAMN18992829	SRX10739253	SARS-CoV-2/Human/USA/CA-CDC-22056579/2021	Illumina MiSeq	PAIRED	RT-PCR	VIRAL RNA	Severe acute respiratory syndrome coronavirus 2	Homo sapiens	ILLUMINA	2021-02-09	United States	North America	32	498.22	405	0.968231	14898276
SRR14387341	PRJNA716985	AMPLICON	SAMN18992212	SRX10739252	SARS-CoV-2/Human/USA/PA-CDC-22056578/2021	Illumina MiSeq	PAIRED	RT-PCR	VIRAL RNA	Severe acute respiratory syndrome coronavirus 2	Homo sapiens	ILLUMINA	2021-02-15	United States	North America	33	768.11	640	0.991707	22968795
SRR14387342	PRJNA716985	AMPLICON	SAMN18992213	SRX10739251	SARS-CoV-2/Human/USA/PA-CDC-22056576/2021	Illumina MiSeq	PAIRED	RT-PCR	VIRAL RNA	Severe acute respiratory syndrome coronavirus 2	Homo sapiens	ILLUMINA	2021-02-14	United States	North America	33	1092	957	0.995954	32654198
SRR14387343	PRJNA716985	AMPLICON	SAMN18992170	SRX10739250	SARS-CoV-2/Human/USA/RI-CDC-22056575/2021	Illumina MiSeq	PAIRED	RT-PCR	VIRAL RNA	Severe acute respiratory syndrome coronavirus 2	Homo sapiens	ILLUMINA	2021-02-15	United States	North America	39	1752.4	1414	0.979768	52402002
SRR14387344	PRJNA716985	AMPLICON	SAMN18992171	SRX10739249	SARS-CoV-2/Human/USA/RI-CDC-22056574/2021	Illumina MiSeq	PAIRED	RT-PCR	VIRAL RNA	Severe acute respiratory syndrome coronavirus 2	Homo sapiens	ILLUMINA	2021-02-15	United States	North America	33	1501.06	1300	0.987025	44886214
SRR14387345	PRJNA716985	AMPLICON	SAMN18992172	SRX10739248	SARS-CoV-2/Human/USA/RI-CDC-22056573/2021	Illumina MiSeq	PAIRED	RT-PCR	VIRAL RNA	Severe acute respiratory syndrome coronavirus 2	Homo sapiens	ILLUMINA	2021-02-15	United States	North America	39	402.424	306	0.942347	12033671
SRR14387346	PRJNA716985	AMPLICON	SAMN18992076	SRX10739247	SARS-CoV-2/Human/USA/TX-CDC-22056514/2021	Illumina MiSeq	PAIRED	RT-PCR	VIRAL RNA	Severe acute respiratory syndrome coronavirus 2	Homo sapiens	ILLUMINA	2021-02-15	United States	North America	25	1838.61	1628	0.995954	54979906
SRR14387347	PRJNA716985	AMPLICON	SAMN18992074	SRX10739246	SARS-CoV-2/Human/USA/VT-CDC-22056513/2021	Illumina MiSeq	PAIRED	RT-PCR	VIRAL RNA	Severe acute respiratory syndrome coronavirus 2	Homo sapiens	ILLUMINA	2021-02-15	United States	North America	39	1562.26	1365	0.986757	46716400
SRR14387348	PRJNA716985	AMPLICON	SAMN18992077	SRX10739245	SARS-CoV-2/Human/USA/TX-CDC-22056505/2021	Illumina MiSeq	PAIRED	RT-PCR	VIRAL RNA	Severe acute respiratory syndrome coronavirus 2	Homo sapiens	ILLUMINA	2021-02-14	United States	North America	43	1572.61	1302	0.9794	47025630
SRR14387349	PRJNA716985	AMPLICON	SAMN18992078	SRX10739244	SARS-CoV-2/Human/USA/TX-CDC-22056504/2021	Illumina MiSeq	PAIRED	RT-PCR	VIRAL RNA	Severe acute respiratory syndrome coronavirus 2	Homo sapiens	ILLUMINA	2021-02-13	United States	North America	32	1433.14	1239	0.99592	42855235
SRR14387350	PRJNA716985	AMPLICON	SAMN18992075	SRX10739243	SARS-CoV-2/Human/USA/VT-CDC-22056503/2021	Illumina MiSeq	PAIRED	RT-PCR	VIRAL RNA	Severe acute respiratory syndrome coronavirus 2	Homo sapiens	ILLUMINA	2021-02-14	United States	North America	29	1692.12	1444	0.995954	50599373
SRR14387351	PRJNA716985	AMPLICON	SAMN18992259	SRX10739242	SARS-CoV-2/Human/USA/ME-CDC-22056419/2021	Illumina MiSeq	PAIRED	RT-PCR	VIRAL RNA	Severe acute respiratory syndrome coronavirus 2	Homo sapiens	ILLUMINA	2021-02-15	United States	North America	33	1510.69	1246	0.995954	45174178
SRR14387352	PRJNA716985	AMPLICON	SAMN18992569	SRX10739241	SARS-CoV-2/Human/USA/CT-CDC-22056356/2021	Illumina MiSeq	PAIRED	RT-PCR	VIRAL RNA	Severe acute respiratory syndrome coronavirus 2	Homo sapiens	ILLUMINA	2021-02-14	United States	North America	34	1725.01	1500	0.986389	51582850
SRR14387353	PRJNA716985	AMPLICON	SAMN18992570	SRX10739240	SARS-CoV-2/Human/USA/CT-CDC-22056244/2021	Illumina MiSeq	PAIRED	RT-PCR	VIRAL RNA	Severe acute respiratory syndrome coronavirus 2	Homo sapiens	ILLUMINA	2021-02-14	United States	North America	28	1447.94	1114	0.976892	43297640
SRR14387354	PRJNA716985	AMPLICON	SAMN18992260	SRX10739239	SARS-CoV-2/Human/USA/ME-CDC-22056243/2021	Illumina MiSeq	PAIRED	RT-PCR	VIRAL RNA	Severe acute respiratory syndrome coronavirus 2	Homo sapiens	ILLUMINA	2021-02-15	United States	North America	32	770.259	640	0.98348	23033054
SRR14387355	PRJNA716985	AMPLICON	SAMN18992261	SRX10739238	SARS-CoV-2/Human/USA/ME-CDC-22056189/2021	Illumina MiSeq	PAIRED	RT-PCR	VIRAL RNA	Severe acute respiratory syndrome coronavirus 2	Homo sapiens	ILLUMINA	2021-02-15	United States	North America	32	1639.34	1461	0.99164	49021267
SRR14387356	PRJNA716985	AMPLICON	SAMN18992262	SRX10739237	SARS-CoV-2/Human/USA/ME-CDC-22056186/2021	Illumina MiSeq	PAIRED	RT-PCR	VIRAL RNA	Severe acute respiratory syndrome coronavirus 2	Homo sapiens	ILLUMINA	2021-02-15	United States	North America	36	1584.56	1348	0.995151	47383150
SRR14387357	PRJNA716985	AMPLICON	SAMN18992745	SRX10739601	SARS-CoV-2/Human/USA/CA-CDC-22058580/2021	Illumina MiSeq	PAIRED	RT-PCR	VIRAL RNA	Severe acute respiratory syndrome coronavirus 2	Homo sapiens	ILLUMINA	2021-02-08	United States	North America	113	589.939	434	0.889476	17640948
SRR14387358	PRJNA716985	AMPLICON	SAMN18992279	SRX10739600	SARS-CoV-2/Human/USA/MA-CDC-22058578/2021	Illumina MiSeq	PAIRED	RT-PCR	VIRAL RNA	Severe acute respiratory syndrome coronavirus 2	Homo sapiens	ILLUMINA	2021-02-15	United States	North America	21	1559.41	1292	0.995954	46631180
SRR14387359	PRJNA716985	AMPLICON	SAMN18992280	SRX10739599	SARS-CoV-2/Human/USA/MA-CDC-22058577/2021	Illumina MiSeq	PAIRED	RT-PCR	VIRAL RNA	Severe acute respiratory syndrome coronavirus 2	Homo sapiens	ILLUMINA	2021-02-15	United States	North America	52	1435.97	1129	0.969836	42939795
SRR14387360	PRJNA716985	AMPLICON	SAMN18992746	SRX10739598	SARS-CoV-2/Human/USA/CA-CDC-22058575/2021	Illumina MiSeq	PAIRED	RT-PCR	VIRAL RNA	Severe acute respiratory syndrome coronavirus 2	Homo sapiens	ILLUMINA	2021-02-09	United States	North America	31	1423.1	1209	0.986791	42554951
SRR14387361	PRJNA716985	AMPLICON	SAMN18992281	SRX10739597	SARS-CoV-2/Human/USA/MA-CDC-22058574/2021	Illumina MiSeq	PAIRED	RT-PCR	VIRAL RNA	Severe acute respiratory syndrome coronavirus 2	Homo sapiens	ILLUMINA	2021-02-15	United States	North America	25	1269.16	1045	0.995954	37951678
SRR14387362	PRJNA716985	AMPLICON	SAMN18992747	SRX10739596	SARS-CoV-2/Human/USA/CA-CDC-22058571/2021	Illumina MiSeq	PAIRED	RT-PCR	VIRAL RNA	Severe acute respiratory syndrome coronavirus 2	Homo sapiens	ILLUMINA	2021-02-08	United States	North America	21	1904.35	1686	0.995954	56945722
SRR14387363	PRJNA716985	AMPLICON	SAMN18992748	SRX10739595	SARS-CoV-2/Human/USA/CA-CDC-22058569/2021	Illumina MiSeq	PAIRED	RT-PCR	VIRAL RNA	Severe acute respiratory syndrome coronavirus 2	Homo sapiens	ILLUMINA	2021-02-09	United States	North America	37	1071.44	973	0.986791	32039131
SRR14387364	PRJNA716985	AMPLICON	SAMN18992749	SRX10739594	SARS-CoV-2/Human/USA/CA-CDC-22058534/2021	Illumina MiSeq	PAIRED	RT-PCR	VIRAL RNA	Severe acute respiratory syndrome coronavirus 2	Homo sapiens	ILLUMINA	2021-02-08	United States	North America	28	926.619	766	0.986256	27708686
SRR14387365	PRJNA716985	AMPLICON	SAMN18992750	SRX10739593	SARS-CoV-2/Human/USA/CA-CDC-22058531/2021	Illumina MiSeq	PAIRED	RT-PCR	VIRAL RNA	Severe acute respiratory syndrome coronavirus 2	Homo sapiens	ILLUMINA	2021-02-08	United States	North America	37	1382.69	1239	0.974183	41346553
SRR14387366	PRJNA716985	AMPLICON	SAMN18992282	SRX10739592	SARS-CoV-2/Human/USA/MA-CDC-22058530/2021	Illumina MiSeq	PAIRED	RT-PCR	VIRAL RNA	Severe acute respiratory syndrome coronavirus 2	Homo sapiens	ILLUMINA	2021-02-15	United States	North America	27	927.838	774	0.984918	27745135
SRR14387367	PRJNA716985	AMPLICON	SAMN18992751	SRX10739591	SARS-CoV-2/Human/USA/CA-CDC-22058529/2021	Illumina MiSeq	PAIRED	RT-PCR	VIRAL RNA	Severe acute respiratory syndrome coronavirus 2	Homo sapiens	ILLUMINA	2021-02-09	United States	North America	109	850.592	750	0.981841	25435253
SRR14387368	PRJNA716985	AMPLICON	SAMN18992752	SRX10739590	SARS-CoV-2/Human/USA/CA-CDC-22058525/2021	Illumina MiSeq	PAIRED	RT-PCR	VIRAL RNA	Severe acute respiratory syndrome coronavirus 2	Homo sapiens	ILLUMINA	2021-02-08	United States	North America	30	621.8	472	0.953349	18593700
SRR14387369	PRJNA716985	AMPLICON	SAMN18992283	SRX10739589	SARS-CoV-2/Human/USA/MA-CDC-22058524/2021	Illumina MiSeq	PAIRED	RT-PCR	VIRAL RNA	Severe acute respiratory syndrome coronavirus 2	Homo sapiens	ILLUMINA	2021-02-15	United States	North America	37	1382.49	1108	0.975554	41340452
SRR14387370	PRJNA716985	AMPLICON	SAMN18992753	SRX10739588	SARS-CoV-2/Human/USA/CA-CDC-22058522/2021	Illumina MiSeq	PAIRED	RT-PCR	VIRAL RNA	Severe acute respiratory syndrome coronavirus 2	Homo sapiens	ILLUMINA	2021-02-09	United States	North America	46	1951.16	1751	0.965154	58345685
SRR14387371	PRJNA716985	AMPLICON	SAMN18992754	SRX10739587	SARS-CoV-2/Human/USA/CA-CDC-22058512/2021	Illumina MiSeq	PAIRED	RT-PCR	VIRAL RNA	Severe acute respiratory syndrome coronavirus 2	Homo sapiens	ILLUMINA	2021-02-08	United States	North America	40	1414.38	1293	0.984249	42294194
SRR14387372	PRJNA716985	AMPLICON	SAMN18992755	SRX10739586	SARS-CoV-2/Human/USA/CA-CDC-22058498/2021	Illumina MiSeq	PAIRED	RT-PCR	VIRAL RNA	Severe acute respiratory syndrome coronavirus 2	Homo sapiens	ILLUMINA	2021-02-09	United States	North America	39	1013.3	903	0.986791	30300685
SRR14387373	PRJNA716985	AMPLICON	SAMN18992756	SRX10739585	SARS-CoV-2/Human/USA/CA-CDC-22058496/2021	Illumina MiSeq	PAIRED	RT-PCR	VIRAL RNA	Severe acute respiratory syndrome coronavirus 2	Homo sapiens	ILLUMINA	2021-02-08	United States	North America	112	1094.52	933	0.966124	32729335
SRR14387374	PRJNA716985	AMPLICON	SAMN18992757	SRX10739584	SARS-CoV-2/Human/USA/CA-CDC-22058494/2021	Illumina MiSeq	PAIRED	RT-PCR	VIRAL RNA	Severe acute respiratory syndrome coronavirus 2	Homo sapiens	ILLUMINA	2021-02-08	United States	North America	38	986.012	809	0.95783	29484718
SRR14387375	PRJNA716985	AMPLICON	SAMN18992284	SRX10739583	SARS-CoV-2/Human/USA/MA-CDC-22058487/2021	Illumina MiSeq	PAIRED	RT-PCR	VIRAL RNA	Severe acute respiratory syndrome coronavirus 2	Homo sapiens	ILLUMINA	2021-02-15	United States	North America	30	739.045	625	0.97007	22099660
SRR14387376	PRJNA716985	AMPLICON	SAMN18992758	SRX10739582	SARS-CoV-2/Human/USA/CA-CDC-22058452/2021	Illumina MiSeq	PAIRED	RT-PCR	VIRAL RNA	Severe acute respiratory syndrome coronavirus 2	Homo sapiens	ILLUMINA	2021-02-07	United States	North America	48	1314.39	1179	0.982644	39304332
SRR14387377	PRJNA716985	AMPLICON	SAMN18992759	SRX10739581	SARS-CoV-2/Human/USA/CA-CDC-22058451/2021	Illumina MiSeq	PAIRED	RT-PCR	VIRAL RNA	Severe acute respiratory syndrome coronavirus 2	Homo sapiens	ILLUMINA	2021-02-08	United States	North America	33	1168.12	1022	0.981975	34930394
SRR14387378	PRJNA716985	AMPLICON	SAMN18992285	SRX10739580	SARS-CoV-2/Human/USA/MA-CDC-22058450/2021	Illumina MiSeq	PAIRED	RT-PCR	VIRAL RNA	Severe acute respiratory syndrome coronavirus 2	Homo sapiens	ILLUMINA	2021-02-15	United States	North America	33	1535.73	1354	0.995954	45923073
SRR14387379	PRJNA716985	AMPLICON	SAMN18992545	SRX10739579	SARS-CoV-2/Human/USA/CT-CDC-22058447/2021	Illumina MiSeq	PAIRED	RT-PCR	VIRAL RNA	Severe acute respiratory syndrome coronavirus 2	Homo sapiens	ILLUMINA	2021-02-15	United States	North America	83	1362.11	1034	0.969435	40731128
SRR14387380	PRJNA716985	AMPLICON	SAMN18992760	SRX10739578	SARS-CoV-2/Human/USA/CA-CDC-22058439/2021	Illumina MiSeq	PAIRED	RT-PCR	VIRAL RNA	Severe acute respiratory syndrome coronavirus 2	Homo sapiens	ILLUMINA	2021-02-06	United States	North America	28	1433.45	1250	0.995954	42864553
SRR14387381	PRJNA716985	AMPLICON	SAMN18992761	SRX10739577	SARS-CoV-2/Human/USA/CA-CDC-22058419/2021	Illumina MiSeq	PAIRED	RT-PCR	VIRAL RNA	Severe acute respiratory syndrome coronavirus 2	Homo sapiens	ILLUMINA	2021-02-08	United States	North America	45	1023.38	874	0.985754	30602101
SRR14387382	PRJNA716985	AMPLICON	SAMN18992286	SRX10739576	SARS-CoV-2/Human/USA/MA-CDC-22058418/2021	Illumina MiSeq	PAIRED	RT-PCR	VIRAL RNA	Severe acute respiratory syndrome coronavirus 2	Homo sapiens	ILLUMINA	2021-02-15	United States	North America	44	1545.84	1376	0.981875	46225355
SRR14387383	PRJNA716985	AMPLICON	SAMN18992762	SRX10739575	SARS-CoV-2/Human/USA/CA-CDC-22058407/2021	Illumina MiSeq	PAIRED	RT-PCR	VIRAL RNA	Severe acute respiratory syndrome coronavirus 2	Homo sapiens	ILLUMINA	2021-02-08	United States	North America	47	1427.18	1233	0.995318	42676900
SRR14387384	PRJNA716985	AMPLICON	SAMN18992763	SRX10739574	SARS-CoV-2/Human/USA/CA-CDC-22058405/2021	Illumina MiSeq	PAIRED	RT-PCR	VIRAL RNA	Severe acute respiratory syndrome coronavirus 2	Homo sapiens	ILLUMINA	2021-02-09	United States	North America	33	1550.54	1303	0.995954	46365701
SRR14387385	PRJNA716985	AMPLICON	SAMN18992546	SRX10739573	SARS-CoV-2/Human/USA/CT-CDC-22058401/2021	Illumina MiSeq	PAIRED	RT-PCR	VIRAL RNA	Severe acute respiratory syndrome coronavirus 2	Homo sapiens	ILLUMINA	2021-02-15	United States	North America	142	1287.3	1091	0.979133	38494032
SRR14387386	PRJNA716985	AMPLICON	SAMN18992304	SRX10739937	SARS-CoV-2/Human/USA/MA-CDC-22056183/2021	Illumina MiSeq	PAIRED	RT-PCR	VIRAL RNA	Severe acute respiratory syndrome coronavirus 2	Homo sapiens	ILLUMINA	2021-02-15	United States	North America	75	1575.42	1241	0.966659	47109676
SRR14387387	PRJNA716985	AMPLICON	SAMN18992305	SRX10739936	SARS-CoV-2/Human/USA/MA-CDC-22056182/2021	Illumina MiSeq	PAIRED	RT-PCR	VIRAL RNA	Severe acute respiratory syndrome coronavirus 2	Homo sapiens	ILLUMINA	2021-02-15	United States	North America	137	1932.85	1673	0.981975	57798055
SRR14387388	PRJNA716985	AMPLICON	SAMN18992306	SRX10739935	SARS-CoV-2/Human/USA/MA-CDC-22056164/2021	Illumina MiSeq	PAIRED	RT-PCR	VIRAL RNA	Severe acute respiratory syndrome coronavirus 2	Homo sapiens	ILLUMINA	2021-02-15	United States	North America	33	1542.91	1326	0.995954	46137528
SRR14387389	PRJNA716985	AMPLICON	SAMN18992307	SRX10739934	SARS-CoV-2/Human/USA/MA-CDC-22056155/2021	Illumina MiSeq	PAIRED	RT-PCR	VIRAL RNA	Severe acute respiratory syndrome coronavirus 2	Homo sapiens	ILLUMINA	2021-02-15	United States	North America	20	893.318	760	0.992242	26712900
SRR14387390	PRJNA716985	AMPLICON	SAMN18992079	SRX10739933	SARS-CoV-2/Human/USA/TX-CDC-22056154/2021	Illumina MiSeq	PAIRED	RT-PCR	VIRAL RNA	Severe acute respiratory syndrome coronavirus 2	Homo sapiens	ILLUMINA	2021-02-15	United States	North America	27	852.921	754	0.986791	25504901
SRR14387391	PRJNA716985	AMPLICON	SAMN18992308	SRX10739932	SARS-CoV-2/Human/USA/MA-CDC-22056153/2021	Illumina MiSeq	PAIRED	RT-PCR	VIRAL RNA	Severe acute respiratory syndrome coronavirus 2	Homo sapiens	ILLUMINA	2021-02-15	United States	North America	26	1667.26	1406	0.990469	49856053
SRR14387392	PRJNA716985	AMPLICON	SAMN18992080	SRX10739931	SARS-CoV-2/Human/USA/TX-CDC-22056151/2021	Illumina MiSeq	PAIRED	RT-PCR	VIRAL RNA	Severe acute respiratory syndrome coronavirus 2	Homo sapiens	ILLUMINA	2021-02-14	United States	North America	33	683.594	567	0.983781	20441526
SRR14387393	PRJNA716985	AMPLICON	SAMN18992249	SRX10739930	SARS-CoV-2/Human/USA/NH-CDC-22056111/2021	Illumina MiSeq	PAIRED	RT-PCR	VIRAL RNA	Severe acute respiratory syndrome coronavirus 2	Homo sapiens	ILLUMINA	2021-02-15	United States	North America	31	1553.86	1343	0.994783	46465159
SRR14387394	PRJNA716985	AMPLICON	SAMN18992081	SRX10739929	SARS-CoV-2/Human/USA/TX-CDC-22056110/2021	Illumina MiSeq	PAIRED	RT-PCR	VIRAL RNA	Severe acute respiratory syndrome coronavirus 2	Homo sapiens	ILLUMINA	2021-02-14	United States	North America	40	958.249	800	0.99582	28654506
SRR14387395	PRJNA716985	AMPLICON	SAMN18992082	SRX10739928	SARS-CoV-2/Human/USA/TX-CDC-22056102/2021	Illumina MiSeq	PAIRED	RT-PCR	VIRAL RNA	Severe acute respiratory syndrome coronavirus 2	Homo sapiens	ILLUMINA	2021-02-15	United States	North America	28	1645.23	1458	0.995552	49197179
SRR14387396	PRJNA716985	AMPLICON	SAMN18992250	SRX10739927	SARS-CoV-2/Human/USA/NH-CDC-22056101/2021	Illumina MiSeq	PAIRED	RT-PCR	VIRAL RNA	Severe acute respiratory syndrome coronavirus 2	Homo sapiens	ILLUMINA	2021-02-14	United States	North America	91	1470.16	1072	0.977661	43962289
SRR14387397	PRJNA716985	AMPLICON	SAMN18992083	SRX10739926	SARS-CoV-2/Human/USA/TX-CDC-22056099/2021	Illumina MiSeq	PAIRED	RT-PCR	VIRAL RNA	Severe acute respiratory syndrome coronavirus 2	Homo sapiens	ILLUMINA	2021-02-14	United States	North America	61	711.908	496	0.864896	21288188
SRR14387398	PRJNA716985	AMPLICON	SAMN18992251	SRX10739925	SARS-CoV-2/Human/USA/NH-CDC-22056098/2021	Illumina MiSeq	PAIRED	RT-PCR	VIRAL RNA	Severe acute respiratory syndrome coronavirus 2	Homo sapiens	ILLUMINA	2021-02-13	United States	North America	26	1747.16	1570	0.995954	52245375
SRR14387399	PRJNA716985	AMPLICON	SAMN18992252	SRX10739924	SARS-CoV-2/Human/USA/NH-CDC-22056096/2021	Illumina MiSeq	PAIRED	RT-PCR	VIRAL RNA	Severe acute respiratory syndrome coronavirus 2	Homo sapiens	ILLUMINA	2021-02-14	United States	North America	33	1646.45	1436	0.995954	49233874
SRR14387400	PRJNA716985	AMPLICON	SAMN18992084	SRX10739923	SARS-CoV-2/Human/USA/TX-CDC-22056095/2021	Illumina MiSeq	PAIRED	RT-PCR	VIRAL RNA	Severe acute respiratory syndrome coronavirus 2	Homo sapiens	ILLUMINA	2021-02-15	United States	North America	30	737.912	637	0.99067	22065774
SRR14387401	PRJNA716985	AMPLICON	SAMN18992253	SRX10739922	SARS-CoV-2/Human/USA/NH-CDC-22056093/2021	Illumina MiSeq	PAIRED	RT-PCR	VIRAL RNA	Severe acute respiratory syndrome coronavirus 2	Homo sapiens	ILLUMINA	2021-02-14	United States	North America	31	1391.46	1203	0.995853	41608919
SRR14387402	PRJNA716985	AMPLICON	SAMN18992085	SRX10739921	SARS-CoV-2/Human/USA/TX-CDC-22056062/2021	Illumina MiSeq	PAIRED	RT-PCR	VIRAL RNA	Severe acute respiratory syndrome coronavirus 2	Homo sapiens	ILLUMINA	2021-02-14	United States	North America	36	710.722	576	0.937163	21252706
SRR14387403	PRJNA716985	AMPLICON	SAMN18992086	SRX10739920	SARS-CoV-2/Human/USA/TX-CDC-22056023/2021	Illumina MiSeq	PAIRED	RT-PCR	VIRAL RNA	Severe acute respiratory syndrome coronavirus 2	Homo sapiens	ILLUMINA	2021-02-14	United States	North America	27	964.452	837	0.995954	28840007
SRR14387404	PRJNA716985	AMPLICON	SAMN18992087	SRX10739919	SARS-CoV-2/Human/USA/TX-CDC-22056020/2021	Illumina MiSeq	PAIRED	RT-PCR	VIRAL RNA	Severe acute respiratory syndrome coronavirus 2	Homo sapiens	ILLUMINA	2021-02-14	United States	North America	39	1725.11	1522	0.995954	51586104
SRR14387405	PRJNA716985	AMPLICON	SAMN18992088	SRX10739918	SARS-CoV-2/Human/USA/TX-CDC-22056013/2021	Illumina MiSeq	PAIRED	RT-PCR	VIRAL RNA	Severe acute respiratory syndrome coronavirus 2	Homo sapiens	ILLUMINA	2021-02-15	United States	North America	24	1894.27	1631	0.995954	56644313
SRR14387406	PRJNA716985	AMPLICON	SAMN18992089	SRX10739917	SARS-CoV-2/Human/USA/TX-CDC-22056012/2021	Illumina MiSeq	PAIRED	RT-PCR	VIRAL RNA	Severe acute respiratory syndrome coronavirus 2	Homo sapiens	ILLUMINA	2021-02-14	United States	North America	26	1159.39	992	0.995954	34669264
SRR14387407	PRJNA716985	AMPLICON	SAMN18992173	SRX10739916	SARS-CoV-2/Human/USA/RI-CDC-22055977/2021	Illumina MiSeq	PAIRED	RT-PCR	VIRAL RNA	Severe acute respiratory syndrome coronavirus 2	Homo sapiens	ILLUMINA	2021-02-15	United States	North America	23	801.382	633	0.981139	23963734
SRR14387408	PRJNA716985	AMPLICON	SAMN18992090	SRX10739915	SARS-CoV-2/Human/USA/TX-CDC-22055974/2021	Illumina MiSeq	PAIRED	RT-PCR	VIRAL RNA	Severe acute respiratory syndrome coronavirus 2	Homo sapiens	ILLUMINA	2021-02-14	United States	North America	32	1821.42	1570	0.995954	54465838
SRR14387409	PRJNA716985	AMPLICON	SAMN18992091	SRX10739914	SARS-CoV-2/Human/USA/TX-CDC-22055971/2021	Illumina MiSeq	PAIRED	RT-PCR	VIRAL RNA	Severe acute respiratory syndrome coronavirus 2	Homo sapiens	ILLUMINA	2021-02-14	United States	North America	51	371.682	323	0.925526	11114396
SRR14387410	PRJNA716985	AMPLICON	SAMN18992254	SRX10739913	SARS-CoV-2/Human/USA/NH-CDC-22055970/2021	Illumina MiSeq	PAIRED	RT-PCR	VIRAL RNA	Severe acute respiratory syndrome coronavirus 2	Homo sapiens	ILLUMINA	2021-02-14	United States	North America	40	1662.39	1391	0.973882	49710458
SRR14387411	PRJNA716985	AMPLICON	SAMN18992092	SRX10739912	SARS-CoV-2/Human/USA/TX-CDC-22055951/2021	Illumina MiSeq	PAIRED	RT-PCR	VIRAL RNA	Severe acute respiratory syndrome coronavirus 2	Homo sapiens	ILLUMINA	2021-02-14	United States	North America	39	398.885	272	0.921914	11927868
SRR14387412	PRJNA716985	AMPLICON	SAMN18992093	SRX10739911	SARS-CoV-2/Human/USA/TX-CDC-22055923/2021	Illumina MiSeq	PAIRED	RT-PCR	VIRAL RNA	Severe acute respiratory syndrome coronavirus 2	Homo sapiens	ILLUMINA	2021-02-14	United States	North America	39	1463.89	1293	0.978163	43774835
SRR14387413	PRJNA716985	AMPLICON	SAMN18992309	SRX10739910	SARS-CoV-2/Human/USA/LA-CDC-22055834/2021	Illumina MiSeq	PAIRED	RT-PCR	VIRAL RNA	Severe acute respiratory syndrome coronavirus 2	Homo sapiens	ILLUMINA	2021-02-11	United States	North America	34	1453.66	1229	0.976591	43468815
SRR14387414	PRJNA716985	AMPLICON	SAMN18992850	SRX10739909	SARS-CoV-2/Human/USA/AZ-CDC-22055795/2021	Illumina MiSeq	PAIRED	RT-PCR	VIRAL RNA	Severe acute respiratory syndrome coronavirus 2	Homo sapiens	ILLUMINA	2021-02-12	United States	North America	22	1505.26	1286	0.995954	45011800
SRR14387415	PRJNA716985	AMPLICON	SAMN18992543	SRX10739908	SARS-CoV-2/Human/USA/FL-CDC-22055794/2021	Illumina MiSeq	PAIRED	RT-PCR	VIRAL RNA	Severe acute respiratory syndrome coronavirus 2	Homo sapiens	ILLUMINA	2021-02-12	United States	North America	24	1686.78	1485	0.986791	50439654
SRR14387416	PRJNA716985	AMPLICON	SAMN18992094	SRX10739907	SARS-CoV-2/Human/USA/TX-CDC-22055787/2021	Illumina MiSeq	PAIRED	RT-PCR	VIRAL RNA	Severe acute respiratory syndrome coronavirus 2	Homo sapiens	ILLUMINA	2021-02-14	United States	North America	24	840.149	739	0.964786	25122974
SRR14387417	PRJNA716985	AMPLICON	SAMN18992331	SRX10739906	SARS-CoV-2/Human/USA/GA-CDC-22055777/2021	Illumina MiSeq	PAIRED	RT-PCR	VIRAL RNA	Severe acute respiratory syndrome coronavirus 2	Homo sapiens	ILLUMINA	2021-02-09	United States	North America	28	1407.27	1263	0.986021	42081741
SRR14387418	PRJNA716985	AMPLICON	SAMN18992095	SRX10739905	SARS-CoV-2/Human/USA/TX-CDC-22055776/2021	Illumina MiSeq	PAIRED	RT-PCR	VIRAL RNA	Severe acute respiratory syndrome coronavirus 2	Homo sapiens	ILLUMINA	2021-02-14	United States	North America	31	881.522	768	0.994984	26360166
SRR14387419	PRJNA716985	AMPLICON	SAMN18992096	SRX10739904	SARS-CoV-2/Human/USA/TX-CDC-22055774/2021	Illumina MiSeq	PAIRED	RT-PCR	VIRAL RNA	Severe acute respiratory syndrome coronavirus 2	Homo sapiens	ILLUMINA	2021-02-13	United States	North America	33	911.72	793	0.986791	27263151
SRR14387420	PRJNA716985	AMPLICON	SAMN18992310	SRX10739903	SARS-CoV-2/Human/USA/LA-CDC-22055773/2021	Illumina MiSeq	PAIRED	RT-PCR	VIRAL RNA	Severe acute respiratory syndrome coronavirus 2	Homo sapiens	ILLUMINA	2021-02-11	United States	North America	39	1436.27	1251	0.977929	42948782
SRR14387421	PRJNA716985	AMPLICON	SAMN18992097	SRX10739902	SARS-CoV-2/Human/USA/TX-CDC-22055771/2021	Illumina MiSeq	PAIRED	RT-PCR	VIRAL RNA	Severe acute respiratory syndrome coronavirus 2	Homo sapiens	ILLUMINA	2021-02-15	United States	North America	33	844.729	717	0.995954	25259924
SRR14387422	PRJNA716985	AMPLICON	SAMN18992098	SRX10739901	SARS-CoV-2/Human/USA/TX-CDC-22055740/2021	Illumina MiSeq	PAIRED	RT-PCR	VIRAL RNA	Severe acute respiratory syndrome coronavirus 2	Homo sapiens	ILLUMINA	2021-02-14	United States	North America	34	919.437	820	0.979634	27493926
SRR14387423	PRJNA716985	AMPLICON	SAMN18992544	SRX10739900	SARS-CoV-2/Human/USA/FL-CDC-22055715/2021	Illumina MiSeq	PAIRED	RT-PCR	VIRAL RNA	Severe acute respiratory syndrome coronavirus 2	Homo sapiens	ILLUMINA	2021-02-12	United States	North America	38	1894.08	1673	0.9897	56638604
SRR14387424	PRJNA716985	AMPLICON	SAMN18992099	SRX10739899	SARS-CoV-2/Human/USA/TX-CDC-22055714/2021	Illumina MiSeq	PAIRED	RT-PCR	VIRAL RNA	Severe acute respiratory syndrome coronavirus 2	Homo sapiens	ILLUMINA	2021-02-15	United States	North America	21	1785.85	1452	0.988998	53402367
SRR14387425	PRJNA716985	AMPLICON	SAMN18992100	SRX10739898	SARS-CoV-2/Human/USA/TX-CDC-22055713/2021	Illumina MiSeq	PAIRED	RT-PCR	VIRAL RNA	Severe acute respiratory syndrome coronavirus 2	Homo sapiens	ILLUMINA	2021-02-15	United States	North America	25	1470.84	1315	0.995954	43982506
SRR14387426	PRJNA716985	AMPLICON	SAMN18992311	SRX10739897	SARS-CoV-2/Human/USA/LA-CDC-22055711/2021	Illumina MiSeq	PAIRED	RT-PCR	VIRAL RNA	Severe acute respiratory syndrome coronavirus 2	Homo sapiens	ILLUMINA	2021-02-10	United States	North America	33	1470.97	1315	0.995954	43986553
SRR14387427	PRJNA716985	AMPLICON	SAMN18992101	SRX10739896	SARS-CoV-2/Human/USA/TX-CDC-22055710/2021	Illumina MiSeq	PAIRED	RT-PCR	VIRAL RNA	Severe acute respiratory syndrome coronavirus 2	Homo sapiens	ILLUMINA	2021-02-14	United States	North America	28	821.834	628	0.96599	24575308
SRR14387428	PRJNA716985	AMPLICON	SAMN18992312	SRX10739895	SARS-CoV-2/Human/USA/LA-CDC-22055679/2021	Illumina MiSeq	PAIRED	RT-PCR	VIRAL RNA	Severe acute respiratory syndrome coronavirus 2	Homo sapiens	ILLUMINA	2021-02-11	United States	North America	40	1083.67	921	0.977929	32404987
SRR14387429	PRJNA716985	AMPLICON	SAMN18992102	SRX10739894	SARS-CoV-2/Human/USA/TX-CDC-22055676/2021	Illumina MiSeq	PAIRED	RT-PCR	VIRAL RNA	Severe acute respiratory syndrome coronavirus 2	Homo sapiens	ILLUMINA	2021-02-15	United States	North America	33	1859.68	1621	0.995954	55610011
SRR14387430	PRJNA716985	AMPLICON	SAMN18992103	SRX10739893	SARS-CoV-2/Human/USA/TX-CDC-22055674/2021	Illumina MiSeq	PAIRED	RT-PCR	VIRAL RNA	Severe acute respiratory syndrome coronavirus 2	Homo sapiens	ILLUMINA	2021-02-15	United States	North America	35	494.853	387	0.953349	14797577
SRR14387431	PRJNA716985	AMPLICON	SAMN18992313	SRX10739892	SARS-CoV-2/Human/USA/LA-CDC-22055673/2021	Illumina MiSeq	PAIRED	RT-PCR	VIRAL RNA	Severe acute respiratory syndrome coronavirus 2	Homo sapiens	ILLUMINA	2021-02-11	United States	North America	37	1597.43	1370	0.956861	47768025
SRR14387432	PRJNA716985	AMPLICON	SAMN18992104	SRX10739891	SARS-CoV-2/Human/USA/TX-CDC-22055672/2021	Illumina MiSeq	PAIRED	RT-PCR	VIRAL RNA	Severe acute respiratory syndrome coronavirus 2	Homo sapiens	ILLUMINA	2021-02-15	United States	North America	29	911.933	756	0.970371	27269518
SRR14387433	PRJNA716985	AMPLICON	SAMN18992314	SRX10739890	SARS-CoV-2/Human/USA/LA-CDC-22055671/2021	Illumina MiSeq	PAIRED	RT-PCR	VIRAL RNA	Severe acute respiratory syndrome coronavirus 2	Homo sapiens	ILLUMINA	2021-02-10	United States	North America	52	1715.89	1569	0.978029	51310318
SRR14387434	PRJNA716985	AMPLICON	SAMN18992315	SRX10739889	SARS-CoV-2/Human/USA/LA-CDC-22055605/2021	Illumina MiSeq	PAIRED	RT-PCR	VIRAL RNA	Severe acute respiratory syndrome coronavirus 2	Homo sapiens	ILLUMINA	2021-02-10	United States	North America	87	1651.54	1414	0.942614	49385986
SRR14387435	PRJNA716985	AMPLICON	SAMN18992105	SRX10739888	SARS-CoV-2/Human/USA/TX-CDC-22055604/2021	Illumina MiSeq	PAIRED	RT-PCR	VIRAL RNA	Severe acute respiratory syndrome coronavirus 2	Homo sapiens	ILLUMINA	2021-02-13	United States	North America	35	837.426	740	0.983179	25041540
SRR14387436	PRJNA716985	AMPLICON	SAMN18992225	SRX10739887	SARS-CoV-2/Human/USA/NY-CDC-22055603/2021	Illumina MiSeq	PAIRED	RT-PCR	VIRAL RNA	Severe acute respiratory syndrome coronavirus 2	Homo sapiens	ILLUMINA	2021-02-11	United States	North America	44	706.813	511	0.848677	21135835
SRR14387437	PRJNA716985	AMPLICON	SAMN18992106	SRX10739886	SARS-CoV-2/Human/USA/TX-CDC-22055602/2021	Illumina MiSeq	PAIRED	RT-PCR	VIRAL RNA	Severe acute respiratory syndrome coronavirus 2	Homo sapiens	ILLUMINA	2021-02-14	United States	North America	29	1600.56	1370	0.995954	47861577
SRR14387438	PRJNA716985	AMPLICON	SAMN18992107	SRX10739885	SARS-CoV-2/Human/USA/TX-CDC-22055601/2021	Illumina MiSeq	PAIRED	RT-PCR	VIRAL RNA	Severe acute respiratory syndrome coronavirus 2	Homo sapiens	ILLUMINA	2021-02-14	United States	North America	33	1981.1	1765	0.995954	59240854
SRR14387439	PRJNA716985	AMPLICON	SAMN18992108	SRX10739884	SARS-CoV-2/Human/USA/TX-CDC-22055599/2021	Illumina MiSeq	PAIRED	RT-PCR	VIRAL RNA	Severe acute respiratory syndrome coronavirus 2	Homo sapiens	ILLUMINA	2021-02-14	United States	North America	33	1282.74	1162	0.993713	38357867
SRR14387440	PRJNA716985	AMPLICON	SAMN18992109	SRX10739883	SARS-CoV-2/Human/USA/TX-CDC-22055566/2021	Illumina MiSeq	PAIRED	RT-PCR	VIRAL RNA	Severe acute respiratory syndrome coronavirus 2	Homo sapiens	ILLUMINA	2021-02-15	United States	North America	38	747.982	655	0.977427	22366914
SRR14387441	PRJNA716985	AMPLICON	SAMN18992316	SRX10739882	SARS-CoV-2/Human/USA/LA-CDC-22055565/2021	Illumina MiSeq	PAIRED	RT-PCR	VIRAL RNA	Severe acute respiratory syndrome coronavirus 2	Homo sapiens	ILLUMINA	2021-02-10	United States	North America	34	1491.36	1290	0.995084	44596109
SRR14387442	PRJNA716985	AMPLICON	SAMN18992110	SRX10739881	SARS-CoV-2/Human/USA/TX-CDC-22055564/2021	Illumina MiSeq	PAIRED	RT-PCR	VIRAL RNA	Severe acute respiratory syndrome coronavirus 2	Homo sapiens	ILLUMINA	2021-02-15	United States	North America	50	782.363	674	0.879644	23395005
SRR14387443	PRJNA716985	AMPLICON	SAMN18992317	SRX10739880	SARS-CoV-2/Human/USA/LA-CDC-22055563/2021	Illumina MiSeq	PAIRED	RT-PCR	VIRAL RNA	Severe acute respiratory syndrome coronavirus 2	Homo sapiens	ILLUMINA	2021-02-10	United States	North America	59	1829.61	1557	0.986322	54710872
SRR14387444	PRJNA716985	AMPLICON	SAMN18992111	SRX10739879	SARS-CoV-2/Human/USA/TX-CDC-22055503/2021	Illumina MiSeq	PAIRED	RT-PCR	VIRAL RNA	Severe acute respiratory syndrome coronavirus 2	Homo sapiens	ILLUMINA	2021-02-15	United States	North America	28	888.314	763	0.995954	26563242
SRR14387445	PRJNA716985	AMPLICON	SAMN18992112	SRX10739878	SARS-CoV-2/Human/USA/TX-CDC-22055460/2021	Illumina MiSeq	PAIRED	RT-PCR	VIRAL RNA	Severe acute respiratory syndrome coronavirus 2	Homo sapiens	ILLUMINA	2021-02-14	United States	North America	45	850.116	746	0.904759	25421019
SRR14387446	PRJNA716985	AMPLICON	SAMN18992318	SRX10739877	SARS-CoV-2/Human/USA/LA-CDC-22055459/2021	Illumina MiSeq	PAIRED	RT-PCR	VIRAL RNA	Severe acute respiratory syndrome coronavirus 2	Homo sapiens	ILLUMINA	2021-02-11	United States	North America	41	1645.94	1486	0.978698	49218592
SRR14387447	PRJNA716985	AMPLICON	SAMN18992113	SRX10739876	SARS-CoV-2/Human/USA/TX-CDC-22055455/2021	Illumina MiSeq	PAIRED	RT-PCR	VIRAL RNA	Severe acute respiratory syndrome coronavirus 2	Homo sapiens	ILLUMINA	2021-02-15	United States	North America	32	1618.76	1428	0.995954	48405692
SRR14387448	PRJNA716985	AMPLICON	SAMN18992114	SRX10739875	SARS-CoV-2/Human/USA/TX-CDC-22055454/2021	Illumina MiSeq	PAIRED	RT-PCR	VIRAL RNA	Severe acute respiratory syndrome coronavirus 2	Homo sapiens	ILLUMINA	2021-02-14	United States	North America	29	1938.03	1622	0.995954	57952826
SRR14387449	PRJNA716985	AMPLICON	SAMN18992255	SRX10739874	SARS-CoV-2/Human/USA/MI-CDC-22055386/2021	Illumina MiSeq	PAIRED	RT-PCR	VIRAL RNA	Severe acute respiratory syndrome coronavirus 2	Homo sapiens	ILLUMINA	2021-02-14	United States	North America	24	1291.29	1060	0.987393	38613517
SRR14387450	PRJNA716985	AMPLICON	SAMN18992115	SRX10739873	SARS-CoV-2/Human/USA/TX-CDC-22055370/2021	Illumina MiSeq	PAIRED	RT-PCR	VIRAL RNA	Severe acute respiratory syndrome coronavirus 2	Homo sapiens	ILLUMINA	2021-02-15	United States	North America	25	2101.21	1880	0.995954	62832442
SRR14387451	PRJNA716985	AMPLICON	SAMN18992320	SRX10739872	SARS-CoV-2/Human/USA/IL-CDC-22055271/2021	Illumina MiSeq	PAIRED	RT-PCR	VIRAL RNA	Severe acute respiratory syndrome coronavirus 2	Homo sapiens	ILLUMINA	2021-02-15	United States	North America	31	987.277	856	0.995786	29522543
SRR14387452	PRJNA716985	AMPLICON	SAMN18992116	SRX10739871	SARS-CoV-2/Human/USA/TX-CDC-22055224/2021	Illumina MiSeq	PAIRED	RT-PCR	VIRAL RNA	Severe acute respiratory syndrome coronavirus 2	Homo sapiens	ILLUMINA	2021-02-15	United States	North America	33	1960.43	1755	0.995954	58622826
SRR14387453	PRJNA716985	AMPLICON	SAMN18992321	SRX10739870	SARS-CoV-2/Human/USA/IL-CDC-22055223/2021	Illumina MiSeq	PAIRED	RT-PCR	VIRAL RNA	Severe acute respiratory syndrome coronavirus 2	Homo sapiens	ILLUMINA	2021-02-14	United States	North America	39	1337.63	1167	0.986791	39999061
SRR14387454	PRJNA716985	AMPLICON	SAMN18992256	SRX10739869	SARS-CoV-2/Human/USA/MI-CDC-22055146/2021	Illumina MiSeq	PAIRED	RT-PCR	VIRAL RNA	Severe acute respiratory syndrome coronavirus 2	Homo sapiens	ILLUMINA	2021-02-15	United States	North America	36	1553.27	1274	0.983045	46447391
SRR14387455	PRJNA716985	AMPLICON	SAMN18992117	SRX10739868	SARS-CoV-2/Human/USA/TX-CDC-22055145/2021	Illumina MiSeq	PAIRED	RT-PCR	VIRAL RNA	Severe acute respiratory syndrome coronavirus 2	Homo sapiens	ILLUMINA	2021-02-15	United States	North America	34	1668.95	1429	0.995954	49906512
SRR14387456	PRJNA716985	AMPLICON	SAMN18992322	SRX10739867	SARS-CoV-2/Human/USA/IL-CDC-22055144/2021	Illumina MiSeq	PAIRED	RT-PCR	VIRAL RNA	Severe acute respiratory syndrome coronavirus 2	Homo sapiens	ILLUMINA	2021-02-15	United States	North America	66	241.147	146	0.673578	7211014
SRR14387457	PRJNA716985	AMPLICON	SAMN18992118	SRX10739866	SARS-CoV-2/Human/USA/TX-CDC-22055142/2021	Illumina MiSeq	PAIRED	RT-PCR	VIRAL RNA	Severe acute respiratory syndrome coronavirus 2	Homo sapiens	ILLUMINA	2021-02-14	United States	North America	32	1882.71	1652	0.995954	56298530
SRR14387458	PRJNA716985	AMPLICON	SAMN18992220	SRX10739865	SARS-CoV-2/Human/USA/OH-CDC-22055141/2021	Illumina MiSeq	PAIRED	RT-PCR	VIRAL RNA	Severe acute respiratory syndrome coronavirus 2	Homo sapiens	ILLUMINA	2021-02-15	United States	North America	35	819.222	660	0.995954	24497199
SRR14387459	PRJNA716985	AMPLICON	SAMN18992257	SRX10739864	SARS-CoV-2/Human/USA/MI-CDC-22055085/2021	Illumina MiSeq	PAIRED	RT-PCR	VIRAL RNA	Severe acute respiratory syndrome coronavirus 2	Homo sapiens	ILLUMINA	2021-02-15	United States	North America	42	249.744	220	0.855433	7468095
SRR14387460	PRJNA716985	AMPLICON	SAMN18992119	SRX10739863	SARS-CoV-2/Human/USA/TX-CDC-22055070/2021	Illumina MiSeq	PAIRED	RT-PCR	VIRAL RNA	Severe acute respiratory syndrome coronavirus 2	Homo sapiens	ILLUMINA	2021-02-14	United States	North America	29	979.022	849	0.986088	29275699
SRR14387461	PRJNA716985	AMPLICON	SAMN18992258	SRX10739862	SARS-CoV-2/Human/USA/MI-CDC-22055060/2021	Illumina MiSeq	PAIRED	RT-PCR	VIRAL RNA	Severe acute respiratory syndrome coronavirus 2	Homo sapiens	ILLUMINA	2021-02-14	United States	North America	33	1470.28	1214	0.987092	43965739
SRR14387462	PRJNA716985	AMPLICON	SAMN18992120	SRX10739861	SARS-CoV-2/Human/USA/TX-CDC-22055059/2021	Illumina MiSeq	PAIRED	RT-PCR	VIRAL RNA	Severe acute respiratory syndrome coronavirus 2	Homo sapiens	ILLUMINA	2021-02-14	United States	North America	33	1773.65	1582	0.989867	53037511
SRR14387463	PRJNA716985	AMPLICON	SAMN18992323	SRX10739860	SARS-CoV-2/Human/USA/IL-CDC-22055058/2021	Illumina MiSeq	PAIRED	RT-PCR	VIRAL RNA	Severe acute respiratory syndrome coronavirus 2	Homo sapiens	ILLUMINA	2021-02-15	United States	North America	32	1276.88	1052	0.995954	38182606
SRR14387464	PRJNA716985	AMPLICON	SAMN18992121	SRX10739859	SARS-CoV-2/Human/USA/TX-CDC-22055006/2021	Illumina MiSeq	PAIRED	RT-PCR	VIRAL RNA	Severe acute respiratory syndrome coronavirus 2	Homo sapiens	ILLUMINA	2021-02-15	United States	North America	28	1444.16	1265	0.986791	43184780
SRR14387465	PRJNA716985	AMPLICON	SAMN18992324	SRX10739858	SARS-CoV-2/Human/USA/IL-CDC-22055005/2021	Illumina MiSeq	PAIRED	RT-PCR	VIRAL RNA	Severe acute respiratory syndrome coronavirus 2	Homo sapiens	ILLUMINA	2021-02-15	United States	North America	28	1494.26	1282	0.995954	44682736
SRR14387466	PRJNA716985	AMPLICON	SAMN18992122	SRX10739857	SARS-CoV-2/Human/USA/TX-CDC-22055003/2021	Illumina MiSeq	PAIRED	RT-PCR	VIRAL RNA	Severe acute respiratory syndrome coronavirus 2	Homo sapiens	ILLUMINA	2021-02-13	United States	North America	61	1814.55	1595	0.950607	54260354
SRR14387467	PRJNA716985	AMPLICON	SAMN18992325	SRX10739856	SARS-CoV-2/Human/USA/IL-CDC-22055002/2021	Illumina MiSeq	PAIRED	RT-PCR	VIRAL RNA	Severe acute respiratory syndrome coronavirus 2	Homo sapiens	ILLUMINA	2021-02-14	United States	North America	30	863.551	713	0.995954	25822751
SRR14387468	PRJNA716985	AMPLICON	SAMN18992326	SRX10739855	SARS-CoV-2/Human/USA/IL-CDC-22055001/2021	Illumina MiSeq	PAIRED	RT-PCR	VIRAL RNA	Severe acute respiratory syndrome coronavirus 2	Homo sapiens	ILLUMINA	2021-02-15	United States	North America	39	364.42	254	0.889142	10897259
SRR14387469	PRJNA716985	AMPLICON	SAMN18992123	SRX10739854	SARS-CoV-2/Human/USA/TX-CDC-22054999/2021	Illumina MiSeq	PAIRED	RT-PCR	VIRAL RNA	Severe acute respiratory syndrome coronavirus 2	Homo sapiens	ILLUMINA	2021-02-13	United States	North America	50	882.055	762	0.933217	26376080
SRR14387470	PRJNA716985	AMPLICON	SAMN18992327	SRX10739853	SARS-CoV-2/Human/USA/IL-CDC-22054998/2021	Illumina MiSeq	PAIRED	RT-PCR	VIRAL RNA	Severe acute respiratory syndrome coronavirus 2	Homo sapiens	ILLUMINA	2021-02-14	United States	North America	28	1435.82	1264	0.995954	42935425
SRR14387471	PRJNA716985	AMPLICON	SAMN18992221	SRX10739852	SARS-CoV-2/Human/USA/OH-CDC-22054992/2021	Illumina MiSeq	PAIRED	RT-PCR	VIRAL RNA	Severe acute respiratory syndrome coronavirus 2	Homo sapiens	ILLUMINA	2021-02-15	United States	North America	29	665.681	535	0.979266	19905847
SRR14387472	PRJNA716985	AMPLICON	SAMN18992124	SRX10739851	SARS-CoV-2/Human/USA/TX-CDC-22054966/2021	Illumina MiSeq	PAIRED	RT-PCR	VIRAL RNA	Severe acute respiratory syndrome coronavirus 2	Homo sapiens	ILLUMINA	2021-02-15	United States	North America	28	1875.5	1677	0.995954	56083123
SRR14387473	PRJNA716985	AMPLICON	SAMN18992125	SRX10739850	SARS-CoV-2/Human/USA/TX-CDC-22054941/2021	Illumina MiSeq	PAIRED	RT-PCR	VIRAL RNA	Severe acute respiratory syndrome coronavirus 2	Homo sapiens	ILLUMINA	2021-02-14	United States	North America	29	1514.58	1328	0.995954	45290388
SRR14387474	PRJNA716985	AMPLICON	SAMN18992126	SRX10739849	SARS-CoV-2/Human/USA/TX-CDC-22054938/2021	Illumina MiSeq	PAIRED	RT-PCR	VIRAL RNA	Severe acute respiratory syndrome coronavirus 2	Homo sapiens	ILLUMINA	2021-02-14	United States	North America	28	632.84	502	0.960037	18923822
SRR14387475	PRJNA716985	AMPLICON	SAMN18992127	SRX10739848	SARS-CoV-2/Human/USA/TX-CDC-22054931/2021	Illumina MiSeq	PAIRED	RT-PCR	VIRAL RNA	Severe acute respiratory syndrome coronavirus 2	Homo sapiens	ILLUMINA	2021-02-15	United States	North America	31	1465.72	1282	0.986791	43829452
SRR14387476	PRJNA716985	AMPLICON	SAMN18992128	SRX10739847	SARS-CoV-2/Human/USA/TX-CDC-22054923/2021	Illumina MiSeq	PAIRED	RT-PCR	VIRAL RNA	Severe acute respiratory syndrome coronavirus 2	Homo sapiens	ILLUMINA	2021-02-15	United States	North America	32	1728.38	1486	0.995954	51683711
SRR14387477	PRJNA716985	AMPLICON	SAMN18992129	SRX10739846	SARS-CoV-2/Human/USA/TX-CDC-22054806/2021	Illumina MiSeq	PAIRED	RT-PCR	VIRAL RNA	Severe acute respiratory syndrome coronavirus 2	Homo sapiens	ILLUMINA	2021-02-15	United States	North America	27	809.194	665	0.987259	24197338
SRR14387478	PRJNA716985	AMPLICON	SAMN18992130	SRX10739845	SARS-CoV-2/Human/USA/TX-CDC-22054788/2021	Illumina MiSeq	PAIRED	RT-PCR	VIRAL RNA	Severe acute respiratory syndrome coronavirus 2	Homo sapiens	ILLUMINA	2021-02-15	United States	North America	26	1429.18	1258	0.988797	42736791
SRR14387479	PRJNA716985	AMPLICON	SAMN18992131	SRX10739844	SARS-CoV-2/Human/USA/TX-CDC-22054787/2021	Illumina MiSeq	PAIRED	RT-PCR	VIRAL RNA	Severe acute respiratory syndrome coronavirus 2	Homo sapiens	ILLUMINA	2021-02-15	United States	North America	34	779.767	613	0.955021	23317382
SRR14387480	PRJNA716985	AMPLICON	SAMN18992132	SRX10739843	SARS-CoV-2/Human/USA/TX-CDC-22054786/2021	Illumina MiSeq	PAIRED	RT-PCR	VIRAL RNA	Severe acute respiratory syndrome coronavirus 2	Homo sapiens	ILLUMINA	2021-02-15	United States	North America	53	837.446	772	0.995552	25042149
SRR14387481	PRJNA716985	AMPLICON	SAMN18992133	SRX10739842	SARS-CoV-2/Human/USA/TX-CDC-22054784/2021	Illumina MiSeq	PAIRED	RT-PCR	VIRAL RNA	Severe acute respiratory syndrome coronavirus 2	Homo sapiens	ILLUMINA	2021-02-14	United States	North America	30	1623.25	1331	0.973147	48540114
SRR14387482	PRJNA716985	AMPLICON	SAMN18992134	SRX10739841	SARS-CoV-2/Human/USA/TX-CDC-22054783/2021	Illumina MiSeq	PAIRED	RT-PCR	VIRAL RNA	Severe acute respiratory syndrome coronavirus 2	Homo sapiens	ILLUMINA	2021-02-14	United States	North America	27	1709.93	1478	0.995954	51132096
SRR14387483	PRJNA716985	AMPLICON	SAMN18992135	SRX10739840	SARS-CoV-2/Human/USA/TX-CDC-22054780/2021	Illumina MiSeq	PAIRED	RT-PCR	VIRAL RNA	Severe acute respiratory syndrome coronavirus 2	Homo sapiens	ILLUMINA	2021-02-15	United States	North America	57	828.925	647	0.816139	24787349
SRR14387484	PRJNA716985	AMPLICON	SAMN18992136	SRX10739839	SARS-CoV-2/Human/USA/TX-CDC-22054777/2021	Illumina MiSeq	PAIRED	RT-PCR	VIRAL RNA	Severe acute respiratory syndrome coronavirus 2	Homo sapiens	ILLUMINA	2021-02-13	United States	North America	31	736.868	649	0.995954	22034554
SRR14387485	PRJNA716985	AMPLICON	SAMN18992137	SRX10739838	SARS-CoV-2/Human/USA/TX-CDC-22054686/2021	Illumina MiSeq	PAIRED	RT-PCR	VIRAL RNA	Severe acute respiratory syndrome coronavirus 2	Homo sapiens	ILLUMINA	2021-02-14	United States	North America	48	1967.25	1768	0.961877	58826631
SRR14387486	PRJNA716985	AMPLICON	SAMN18992138	SRX10739837	SARS-CoV-2/Human/USA/TX-CDC-22054593/2021	Illumina MiSeq	PAIRED	RT-PCR	VIRAL RNA	Severe acute respiratory syndrome coronavirus 2	Homo sapiens	ILLUMINA	2021-02-15	United States	North America	64	560.234	388	0.832893	16752690
SRR14387487	PRJNA716985	AMPLICON	SAMN18992139	SRX10739836	SARS-CoV-2/Human/USA/TX-CDC-22054495/2021	Illumina MiSeq	PAIRED	RT-PCR	VIRAL RNA	Severe acute respiratory syndrome coronavirus 2	Homo sapiens	ILLUMINA	2021-02-15	United States	North America	21	674.558	536	0.98756	20171307
SRR14387488	PRJNA716985	AMPLICON	SAMN18992140	SRX10739835	SARS-CoV-2/Human/USA/TX-CDC-22054491/2021	Illumina MiSeq	PAIRED	RT-PCR	VIRAL RNA	Severe acute respiratory syndrome coronavirus 2	Homo sapiens	ILLUMINA	2021-02-15	United States	North America	35	408.646	300	0.891416	12219749
SRR14387489	PRJNA716985	AMPLICON	SAMN18992141	SRX10739834	SARS-CoV-2/Human/USA/TX-CDC-22054490/2021	Illumina MiSeq	PAIRED	RT-PCR	VIRAL RNA	Severe acute respiratory syndrome coronavirus 2	Homo sapiens	ILLUMINA	2021-02-15	United States	North America	28	1859.6	1668	0.985988	55607582
SRR14387490	PRJNA716985	AMPLICON	SAMN18992142	SRX10739833	SARS-CoV-2/Human/USA/TX-CDC-22054489/2021	Illumina MiSeq	PAIRED	RT-PCR	VIRAL RNA	Severe acute respiratory syndrome coronavirus 2	Homo sapiens	ILLUMINA	2021-02-13	United States	North America	50	1507.67	1279	0.995318	45083803
SRR14387491	PRJNA716985	AMPLICON	SAMN18992143	SRX10739832	SARS-CoV-2/Human/USA/TX-CDC-22054487/2021	Illumina MiSeq	PAIRED	RT-PCR	VIRAL RNA	Severe acute respiratory syndrome coronavirus 2	Homo sapiens	ILLUMINA	2021-02-13	United States	North America	30	1504.94	1285	0.995954	45002292
SRR14387492	PRJNA716985	AMPLICON	SAMN18992144	SRX10739831	SARS-CoV-2/Human/USA/TX-CDC-22054399/2021	Illumina MiSeq	PAIRED	RT-PCR	VIRAL RNA	Severe acute respiratory syndrome coronavirus 2	Homo sapiens	ILLUMINA	2021-02-15	United States	North America	36	1764.06	1593	0.986791	52750749
SRR14387493	PRJNA716985	AMPLICON	SAMN18992145	SRX10739830	SARS-CoV-2/Human/USA/TX-CDC-22054203/2021	Illumina MiSeq	PAIRED	RT-PCR	VIRAL RNA	Severe acute respiratory syndrome coronavirus 2	Homo sapiens	ILLUMINA	2021-02-14	United States	North America	31	838.858	721	0.995954	25084375
SRR14387494	PRJNA716985	AMPLICON	SAMN18992146	SRX10739829	SARS-CoV-2/Human/USA/TX-CDC-22054141/2021	Illumina MiSeq	PAIRED	RT-PCR	VIRAL RNA	Severe acute respiratory syndrome coronavirus 2	Homo sapiens	ILLUMINA	2021-02-14	United States	North America	31	883.067	645	0.971909	26406366
SRR14387495	PRJNA716985	AMPLICON	SAMN18992147	SRX10739828	SARS-CoV-2/Human/USA/TX-CDC-22054053/2021	Illumina MiSeq	PAIRED	RT-PCR	VIRAL RNA	Severe acute respiratory syndrome coronavirus 2	Homo sapiens	ILLUMINA	2021-02-14	United States	North America	31	1200.71	1040	0.995954	35904950
SRR14387496	PRJNA716985	AMPLICON	SAMN18992148	SRX10739827	SARS-CoV-2/Human/USA/TX-CDC-22054048/2021	Illumina MiSeq	PAIRED	RT-PCR	VIRAL RNA	Severe acute respiratory syndrome coronavirus 2	Homo sapiens	ILLUMINA	2021-02-15	United States	North America	55	882.679	754	0.845935	26394755
SRR14387497	PRJNA716985	AMPLICON	SAMN18992149	SRX10739826	SARS-CoV-2/Human/USA/TX-CDC-22054047/2021	Illumina MiSeq	PAIRED	RT-PCR	VIRAL RNA	Severe acute respiratory syndrome coronavirus 2	Homo sapiens	ILLUMINA	2021-02-14	United States	North America	40	824.99	718	0.98659	24669679
SRR14387498	PRJNA716985	AMPLICON	SAMN18992150	SRX10739825	SARS-CoV-2/Human/USA/TX-CDC-22054045/2021	Illumina MiSeq	PAIRED	RT-PCR	VIRAL RNA	Severe acute respiratory syndrome coronavirus 2	Homo sapiens	ILLUMINA	2021-02-15	United States	North America	36	623.294	547	0.96385	18638351
SRR14387499	PRJNA716985	AMPLICON	SAMN18992151	SRX10739824	SARS-CoV-2/Human/USA/TX-CDC-22054043/2021	Illumina MiSeq	PAIRED	RT-PCR	VIRAL RNA	Severe acute respiratory syndrome coronavirus 2	Homo sapiens	ILLUMINA	2021-02-14	United States	North America	37	1727.96	1533	0.981875	51671174
SRR14387500	PRJNA716985	AMPLICON	SAMN18992152	SRX10739823	SARS-CoV-2/Human/USA/TX-CDC-22054040/2021	Illumina MiSeq	PAIRED	RT-PCR	VIRAL RNA	Severe acute respiratory syndrome coronavirus 2	Homo sapiens	ILLUMINA	2021-02-13	United States	North America	28	917.528	721	0.989633	27436850
SRR14387501	PRJNA716985	AMPLICON	SAMN18992153	SRX10739822	SARS-CoV-2/Human/USA/TX-CDC-22054035/2021	Illumina MiSeq	PAIRED	RT-PCR	VIRAL RNA	Severe acute respiratory syndrome coronavirus 2	Homo sapiens	ILLUMINA	2021-02-14	United States	North America	25	818.48	681	0.98027	24475011
SRR14387502	PRJNA716985	AMPLICON	SAMN18992154	SRX10739821	SARS-CoV-2/Human/USA/TX-CDC-22053983/2021	Illumina MiSeq	PAIRED	RT-PCR	VIRAL RNA	Severe acute respiratory syndrome coronavirus 2	Homo sapiens	ILLUMINA	2021-02-14	United States	North America	37	2010.77	1810	0.986389	60128081
SRR14387503	PRJNA716985	AMPLICON	SAMN18992155	SRX10739820	SARS-CoV-2/Human/USA/TX-CDC-22053980/2021	Illumina MiSeq	PAIRED	RT-PCR	VIRAL RNA	Severe acute respiratory syndrome coronavirus 2	Homo sapiens	ILLUMINA	2021-02-13	United States	North America	31	915.114	801	0.995954	27364641
SRR14387504	PRJNA716985	AMPLICON	SAMN18992156	SRX10739819	SARS-CoV-2/Human/USA/TX-CDC-22053911/2021	Illumina MiSeq	PAIRED	RT-PCR	VIRAL RNA	Severe acute respiratory syndrome coronavirus 2	Homo sapiens	ILLUMINA	2021-02-14	United States	North America	48	905.994	773	0.978765	27091928
SRR14387505	PRJNA716985	AMPLICON	SAMN18992157	SRX10739818	SARS-CoV-2/Human/USA/TX-CDC-22053905/2021	Illumina MiSeq	PAIRED	RT-PCR	VIRAL RNA	Severe acute respiratory syndrome coronavirus 2	Homo sapiens	ILLUMINA	2021-02-15	United States	North America	38	465.288	388	0.901415	13913501
SRR14387506	PRJNA716985	AMPLICON	SAMN18992158	SRX10739817	SARS-CoV-2/Human/USA/TX-CDC-22053832/2021	Illumina MiSeq	PAIRED	RT-PCR	VIRAL RNA	Severe acute respiratory syndrome coronavirus 2	Homo sapiens	ILLUMINA	2021-02-15	United States	North America	37	1347.3	1161	0.995954	40288274
SRR14387507	PRJNA716985	AMPLICON	SAMN18992159	SRX10739816	SARS-CoV-2/Human/USA/TX-CDC-22053366/2021	Illumina MiSeq	PAIRED	RT-PCR	VIRAL RNA	Severe acute respiratory syndrome coronavirus 2	Homo sapiens	ILLUMINA	2021-02-13	United States	North America	37	1189.83	1012	0.992242	35579390
SRR14387508	PRJNA716985	AMPLICON	SAMN18992245	SRX10739815	SARS-CoV-2/Human/USA/NM-CDC-22053240/2021	Illumina MiSeq	PAIRED	RT-PCR	VIRAL RNA	Severe acute respiratory syndrome coronavirus 2	Homo sapiens	ILLUMINA	2021-02-13	United States	North America	32	884.265	682	0.912985	26442181
SRR14387509	PRJNA716985	AMPLICON	SAMN18992160	SRX10739814	SARS-CoV-2/Human/USA/TX-CDC-22052935/2021	Illumina MiSeq	PAIRED	RT-PCR	VIRAL RNA	Severe acute respiratory syndrome coronavirus 2	Homo sapiens	ILLUMINA	2021-02-14	United States	North America	30	1428.74	1206	0.986757	42723709
SRR14387510	PRJNA716985	AMPLICON	SAMN18992328	SRX10739813	SARS-CoV-2/Human/USA/IL-CDC-22052858/2021	Illumina MiSeq	PAIRED	RT-PCR	VIRAL RNA	Severe acute respiratory syndrome coronavirus 2	Homo sapiens	ILLUMINA	2021-02-15	United States	North America	37	819.29	719	0.995954	24499222
SRR14387511	PRJNA716985	AMPLICON	SAMN18992161	SRX10739812	SARS-CoV-2/Human/USA/TX-CDC-22052774/2021	Illumina MiSeq	PAIRED	RT-PCR	VIRAL RNA	Severe acute respiratory syndrome coronavirus 2	Homo sapiens	ILLUMINA	2021-02-14	United States	North America	38	1655.85	1400	0.986791	49515031
SRR14387512	PRJNA716985	AMPLICON	SAMN18992246	SRX10739811	SARS-CoV-2/Human/USA/NM-CDC-22052772/2021	Illumina MiSeq	PAIRED	RT-PCR	VIRAL RNA	Severe acute respiratory syndrome coronavirus 2	Homo sapiens	ILLUMINA	2021-02-13	United States	North America	32	1601.48	1225	0.995954	47888992
SRR14387513	PRJNA716985	AMPLICON	SAMN18992162	SRX10739810	SARS-CoV-2/Human/USA/TX-CDC-22052770/2021	Illumina MiSeq	PAIRED	RT-PCR	VIRAL RNA	Severe acute respiratory syndrome coronavirus 2	Homo sapiens	ILLUMINA	2021-02-14	United States	North America	34	902.452	820	0.991974	26986023
SRR14387514	PRJNA716985	AMPLICON	SAMN18992163	SRX10739809	SARS-CoV-2/Human/USA/TX-CDC-22052733/2021	Illumina MiSeq	PAIRED	RT-PCR	VIRAL RNA	Severe acute respiratory syndrome coronavirus 2	Homo sapiens	ILLUMINA	2021-02-15	United States	North America	30	704.678	619	0.995954	21071998
SRR14387515	PRJNA716985	AMPLICON	SAMN18992164	SRX10739808	SARS-CoV-2/Human/USA/TX-CDC-22052455/2021	Illumina MiSeq	PAIRED	RT-PCR	VIRAL RNA	Severe acute respiratory syndrome coronavirus 2	Homo sapiens	ILLUMINA	2021-02-15	United States	North America	31	774.375	651	0.990068	23156146
SRR14387516	PRJNA716985	AMPLICON	SAMN18992165	SRX10739807	SARS-CoV-2/Human/USA/TX-CDC-22052427/2021	Illumina MiSeq	PAIRED	RT-PCR	VIRAL RNA	Severe acute respiratory syndrome coronavirus 2	Homo sapiens	ILLUMINA	2021-02-13	United States	North America	47	865.217	697	0.946159	25872586
SRR14387517	PRJNA716985	AMPLICON	SAMN18992166	SRX10739806	SARS-CoV-2/Human/USA/TX-CDC-22052425/2021	Illumina MiSeq	PAIRED	RT-PCR	VIRAL RNA	Severe acute respiratory syndrome coronavirus 2	Homo sapiens	ILLUMINA	2021-02-13	United States	North America	38	904.504	801	0.986122	27047392
SRR14387518	PRJNA716985	AMPLICON	SAMN18992167	SRX10739805	SARS-CoV-2/Human/USA/TX-CDC-22052423/2021	Illumina MiSeq	PAIRED	RT-PCR	VIRAL RNA	Severe acute respiratory syndrome coronavirus 2	Homo sapiens	ILLUMINA	2021-02-15	United States	North America	84	782.679	576	0.835435	23404464
SRR14387519	PRJNA716985	AMPLICON	SAMN18992168	SRX10739804	SARS-CoV-2/Human/USA/TX-CDC-22052420/2021	Illumina MiSeq	PAIRED	RT-PCR	VIRAL RNA	Severe acute respiratory syndrome coronavirus 2	Homo sapiens	ILLUMINA	2021-02-14	United States	North America	25	901.343	780	0.995954	26952855
SRR14387520	PRJNA716985	AMPLICON	SAMN18992169	SRX10739803	SARS-CoV-2/Human/USA/TX-CDC-22052418/2021	Illumina MiSeq	PAIRED	RT-PCR	VIRAL RNA	Severe acute respiratory syndrome coronavirus 2	Homo sapiens	ILLUMINA	2021-02-13	United States	North America	26	2402.17	2107	0.995954	71831969
SRR14387521	PRJNA716985	AMPLICON	SAMN18992247	SRX10739802	SARS-CoV-2/Human/USA/NM-CDC-22052416/2021	Illumina MiSeq	PAIRED	RT-PCR	VIRAL RNA	Severe acute respiratory syndrome coronavirus 2	Homo sapiens	ILLUMINA	2021-02-13	United States	North America	37	900.394	775	0.951075	26924468
SRR14387522	PRJNA716985	AMPLICON	SAMN18992248	SRX10739801	SARS-CoV-2/Human/USA/NM-CDC-22052381/2021	Illumina MiSeq	PAIRED	RT-PCR	VIRAL RNA	Severe acute respiratory syndrome coronavirus 2	Homo sapiens	ILLUMINA	2021-02-12	United States	North America	46	1743.1	1466	0.977494	52123796
SRR14387523	PRJNA716985	AMPLICON	SAMN18992214	SRX10739800	SARS-CoV-2/Human/USA/PA-CDC-22052332/2021	Illumina MiSeq	PAIRED	RT-PCR	VIRAL RNA	Severe acute respiratory syndrome coronavirus 2	Homo sapiens	ILLUMINA	2021-02-15	United States	North America	24	1960.38	1649	0.98669	58621237
SRR14387524	PRJNA716985	AMPLICON	SAMN18992222	SRX10739799	SARS-CoV-2/Human/USA/OH-CDC-22052312/2021	Illumina MiSeq	PAIRED	RT-PCR	VIRAL RNA	Severe acute respiratory syndrome coronavirus 2	Homo sapiens	ILLUMINA	2021-02-14	United States	North America	33	1659.97	1418	0.995954	49638101
SRR14387525	PRJNA716985	AMPLICON	SAMN18992215	SRX10739798	SARS-CoV-2/Human/USA/PA-CDC-22052259/2021	Illumina MiSeq	PAIRED	RT-PCR	VIRAL RNA	Severe acute respiratory syndrome coronavirus 2	Homo sapiens	ILLUMINA	2021-02-12	United States	North America	51	432.342	298	0.896666	12928321
SRR14387526	PRJNA716985	AMPLICON	SAMN18992536	SRX10739797	SARS-CoV-2/Human/USA/FL-CDC-22061582/2021	Illumina MiSeq	PAIRED	RT-PCR	VIRAL RNA	Severe acute respiratory syndrome coronavirus 2	Homo sapiens	ILLUMINA	2021-02-15	United States	North America	50	1557.56	1360	0.995318	46575797
SRR14387527	PRJNA716985	AMPLICON	SAMN18992537	SRX10739796	SARS-CoV-2/Human/USA/FL-CDC-22061577/2021	Illumina MiSeq	PAIRED	RT-PCR	VIRAL RNA	Severe acute respiratory syndrome coronavirus 2	Homo sapiens	ILLUMINA	2021-02-15	United States	North America	44	928.222	806	0.981072	27756635
SRR14387528	PRJNA716985	AMPLICON	SAMN18992577	SRX10739795	SARS-CoV-2/Human/USA/CA-CDC-22061575/2021	Illumina MiSeq	PAIRED	RT-PCR	VIRAL RNA	Severe acute respiratory syndrome coronavirus 2	Homo sapiens	ILLUMINA	2021-02-08	United States	North America	39	1096.47	929	0.99582	32787731
SRR14387529	PRJNA716985	AMPLICON	SAMN18992538	SRX10739794	SARS-CoV-2/Human/USA/FL-CDC-22061574/2021	Illumina MiSeq	PAIRED	RT-PCR	VIRAL RNA	Severe acute respiratory syndrome coronavirus 2	Homo sapiens	ILLUMINA	2021-02-15	United States	North America	30	1957.17	1767	0.9897	58525207
SRR14387530	PRJNA716985	AMPLICON	SAMN18992539	SRX10739793	SARS-CoV-2/Human/USA/FL-CDC-22061566/2021	Illumina MiSeq	PAIRED	RT-PCR	VIRAL RNA	Severe acute respiratory syndrome coronavirus 2	Homo sapiens	ILLUMINA	2021-02-16	United States	North America	29	1046.68	937	0.995619	31298920
SRR14387531	PRJNA716985	AMPLICON	SAMN18992578	SRX10739792	SARS-CoV-2/Human/USA/CA-CDC-22061565/2021	Illumina MiSeq	PAIRED	RT-PCR	VIRAL RNA	Severe acute respiratory syndrome coronavirus 2	Homo sapiens	ILLUMINA	2021-02-07	United States	North America	30	1276.17	1154	0.986724	38161216
SRR14387532	PRJNA716985	AMPLICON	SAMN18992540	SRX10739791	SARS-CoV-2/Human/USA/FL-CDC-22061564/2021	Illumina MiSeq	PAIRED	RT-PCR	VIRAL RNA	Severe acute respiratory syndrome coronavirus 2	Homo sapiens	ILLUMINA	2021-02-16	United States	North America	36	1685.57	1472	0.986891	50403611
SRR14387533	PRJNA716985	AMPLICON	SAMN18992541	SRX10739790	SARS-CoV-2/Human/USA/FL-CDC-22061563/2021	Illumina MiSeq	PAIRED	RT-PCR	VIRAL RNA	Severe acute respiratory syndrome coronavirus 2	Homo sapiens	ILLUMINA	2021-02-16	United States	North America	48	1655.57	1459	0.995318	49506362
SRR14387534	PRJNA716985	AMPLICON	SAMN18992542	SRX10739789	SARS-CoV-2/Human/USA/FL-CDC-22061471/2021	Illumina MiSeq	PAIRED	RT-PCR	VIRAL RNA	Severe acute respiratory syndrome coronavirus 2	Homo sapiens	ILLUMINA	2021-02-15	United States	North America	29	1800.15	1628	0.995954	53829825
SRR14387535	PRJNA716985	AMPLICON	SAMN18992224	SRX10739788	SARS-CoV-2/Human/USA/NY-CDC-22061457/2021	Illumina MiSeq	PAIRED	RT-PCR	VIRAL RNA	Severe acute respiratory syndrome coronavirus 2	Homo sapiens	ILLUMINA	2021-02-14	United States	North America	36	2058.57	1855	0.995954	61557401
SRR14387536	PRJNA716985	AMPLICON	SAMN18992579	SRX10739787	SARS-CoV-2/Human/USA/CA-CDC-22061455/2021	Illumina MiSeq	PAIRED	RT-PCR	VIRAL RNA	Severe acute respiratory syndrome coronavirus 2	Homo sapiens	ILLUMINA	2021-02-06	United States	North America	30	1242.71	1076	0.995954	37160682
SRR14387537	PRJNA716985	AMPLICON	SAMN18992580	SRX10739786	SARS-CoV-2/Human/USA/CA-CDC-22061438/2021	Illumina MiSeq	PAIRED	RT-PCR	VIRAL RNA	Severe acute respiratory syndrome coronavirus 2	Homo sapiens	ILLUMINA	2021-02-08	United States	North America	36	1299.24	1134	0.986791	38851039
SRR14387538	PRJNA716985	AMPLICON	SAMN18992581	SRX10739785	SARS-CoV-2/Human/USA/CA-CDC-22061437/2021	Illumina MiSeq	PAIRED	RT-PCR	VIRAL RNA	Severe acute respiratory syndrome coronavirus 2	Homo sapiens	ILLUMINA	2021-02-08	United States	North America	29	1241.04	1058	0.986423	37110774
SRR14387539	PRJNA716985	AMPLICON	SAMN18992582	SRX10739784	SARS-CoV-2/Human/USA/CA-CDC-22061428/2021	Illumina MiSeq	PAIRED	RT-PCR	VIRAL RNA	Severe acute respiratory syndrome coronavirus 2	Homo sapiens	ILLUMINA	2021-02-08	United States	North America	35	1441.67	1196	0.976758	43110147
SRR14387540	PRJNA716985	AMPLICON	SAMN18992583	SRX10739783	SARS-CoV-2/Human/USA/CA-CDC-22061418/2021	Illumina MiSeq	PAIRED	RT-PCR	VIRAL RNA	Severe acute respiratory syndrome coronavirus 2	Homo sapiens	ILLUMINA	2021-02-09	United States	North America	36	1470.1	1315	0.986791	43960414
SRR14387541	PRJNA716985	AMPLICON	SAMN18992584	SRX10739782	SARS-CoV-2/Human/USA/CA-CDC-22061407/2021	Illumina MiSeq	PAIRED	RT-PCR	VIRAL RNA	Severe acute respiratory syndrome coronavirus 2	Homo sapiens	ILLUMINA	2021-02-08	United States	North America	40	853.306	676	0.982644	25516405
SRR14387542	PRJNA716985	AMPLICON	SAMN18992585	SRX10739781	SARS-CoV-2/Human/USA/CA-CDC-22061404/2021	Illumina MiSeq	PAIRED	RT-PCR	VIRAL RNA	Severe acute respiratory syndrome coronavirus 2	Homo sapiens	ILLUMINA	2021-02-09	United States	North America	35	1715.18	1473	0.995954	51288973
SRR14387543	PRJNA716985	AMPLICON	SAMN18992586	SRX10739780	SARS-CoV-2/Human/USA/CA-CDC-22061403/2021	Illumina MiSeq	PAIRED	RT-PCR	VIRAL RNA	Severe acute respiratory syndrome coronavirus 2	Homo sapiens	ILLUMINA	2021-02-07	United States	North America	41	1075.72	912	0.986791	32167385
SRR14387544	PRJNA716985	AMPLICON	SAMN18992587	SRX10739779	SARS-CoV-2/Human/USA/CA-CDC-22061402/2021	Illumina MiSeq	PAIRED	RT-PCR	VIRAL RNA	Severe acute respiratory syndrome coronavirus 2	Homo sapiens	ILLUMINA	2021-02-08	United States	North America	32	1498.71	1338	0.986791	44816050
SRR14387545	PRJNA716985	AMPLICON	SAMN18992588	SRX10739778	SARS-CoV-2/Human/USA/CA-CDC-22061394/2021	Illumina MiSeq	PAIRED	RT-PCR	VIRAL RNA	Severe acute respiratory syndrome coronavirus 2	Homo sapiens	ILLUMINA	2021-02-08	United States	North America	30	1473.17	1278	0.97736	44052149
SRR14387546	PRJNA716985	AMPLICON	SAMN18992589	SRX10739777	SARS-CoV-2/Human/USA/CA-CDC-22061393/2021	Illumina MiSeq	PAIRED	RT-PCR	VIRAL RNA	Severe acute respiratory syndrome coronavirus 2	Homo sapiens	ILLUMINA	2021-02-08	United States	North America	40	941.61	792	0.950574	28156974
SRR14387547	PRJNA716985	AMPLICON	SAMN18992590	SRX10739776	SARS-CoV-2/Human/USA/CA-CDC-22061388/2021	Illumina MiSeq	PAIRED	RT-PCR	VIRAL RNA	Severe acute respiratory syndrome coronavirus 2	Homo sapiens	ILLUMINA	2021-02-08	United States	North America	30	1541.7	1318	0.986791	46101575
SRR14387548	PRJNA716985	AMPLICON	SAMN18992591	SRX10739775	SARS-CoV-2/Human/USA/CA-CDC-22061380/2021	Illumina MiSeq	PAIRED	RT-PCR	VIRAL RNA	Severe acute respiratory syndrome coronavirus 2	Homo sapiens	ILLUMINA	2021-02-07	United States	North America	29	842.986	745	0.986791	25207818
SRR14387549	PRJNA716985	AMPLICON	SAMN18992592	SRX10739774	SARS-CoV-2/Human/USA/CA-CDC-22061375/2021	Illumina MiSeq	PAIRED	RT-PCR	VIRAL RNA	Severe acute respiratory syndrome coronavirus 2	Homo sapiens	ILLUMINA	2021-02-09	United States	North America	35	1632.72	1452	0.986791	48823155
SRR14387550	PRJNA716985	AMPLICON	SAMN18992593	SRX10739773	SARS-CoV-2/Human/USA/CA-CDC-22061371/2021	Illumina MiSeq	PAIRED	RT-PCR	VIRAL RNA	Severe acute respiratory syndrome coronavirus 2	Homo sapiens	ILLUMINA	2021-02-08	United States	North America	30	1628.46	1338	0.984316	48695986
SRR14387551	PRJNA716985	AMPLICON	SAMN18992594	SRX10739772	SARS-CoV-2/Human/USA/CA-CDC-22061370/2021	Illumina MiSeq	PAIRED	RT-PCR	VIRAL RNA	Severe acute respiratory syndrome coronavirus 2	Homo sapiens	ILLUMINA	2021-02-08	United States	North America	203	1754.58	1590	0.978029	52467078
SRR14387552	PRJNA716985	AMPLICON	SAMN18992595	SRX10739771	SARS-CoV-2/Human/USA/CA-CDC-22061369/2021	Illumina MiSeq	PAIRED	RT-PCR	VIRAL RNA	Severe acute respiratory syndrome coronavirus 2	Homo sapiens	ILLUMINA	2021-02-08	United States	North America	33	859.059	758	0.977929	25688432
SRR14387553	PRJNA716985	AMPLICON	SAMN18992596	SRX10739770	SARS-CoV-2/Human/USA/CA-CDC-22061368/2021	Illumina MiSeq	PAIRED	RT-PCR	VIRAL RNA	Severe acute respiratory syndrome coronavirus 2	Homo sapiens	ILLUMINA	2021-02-08	United States	North America	131	1735.91	1524	0.973447	51909065
SRR14387554	PRJNA716985	AMPLICON	SAMN18992597	SRX10739769	SARS-CoV-2/Human/USA/CA-CDC-22061367/2021	Illumina MiSeq	PAIRED	RT-PCR	VIRAL RNA	Severe acute respiratory syndrome coronavirus 2	Homo sapiens	ILLUMINA	2021-02-08	United States	North America	34	840.658	744	0.973046	25138190
SRR14387555	PRJNA716985	AMPLICON	SAMN18992598	SRX10739768	SARS-CoV-2/Human/USA/CA-CDC-22061329/2021	Illumina MiSeq	PAIRED	RT-PCR	VIRAL RNA	Severe acute respiratory syndrome coronavirus 2	Homo sapiens	ILLUMINA	2021-02-09	United States	North America	31	1745.37	1490	0.986791	52191813
SRR14387556	PRJNA716985	AMPLICON	SAMN18992599	SRX10739767	SARS-CoV-2/Human/USA/CA-CDC-22061306/2021	Illumina MiSeq	PAIRED	RT-PCR	VIRAL RNA	Severe acute respiratory syndrome coronavirus 2	Homo sapiens	ILLUMINA	2021-02-08	United States	North America	38	741.579	576	0.986791	22175424
SRR14387557	PRJNA716985	AMPLICON	SAMN18992600	SRX10739766	SARS-CoV-2/Human/USA/CA-CDC-22061305/2021	Illumina MiSeq	PAIRED	RT-PCR	VIRAL RNA	Severe acute respiratory syndrome coronavirus 2	Homo sapiens	ILLUMINA	2021-02-08	United States	North America	27	1381.57	1222	0.986791	41313043
SRR14387558	PRJNA716985	AMPLICON	SAMN18992601	SRX10739765	SARS-CoV-2/Human/USA/CA-CDC-22061297/2021	Illumina MiSeq	PAIRED	RT-PCR	VIRAL RNA	Severe acute respiratory syndrome coronavirus 2	Homo sapiens	ILLUMINA	2021-02-09	United States	North America	43	884.472	754	0.980905	26448365
SRR14387559	PRJNA716985	AMPLICON	SAMN18992602	SRX10739764	SARS-CoV-2/Human/USA/CA-CDC-22061296/2021	Illumina MiSeq	PAIRED	RT-PCR	VIRAL RNA	Severe acute respiratory syndrome coronavirus 2	Homo sapiens	ILLUMINA	2021-02-08	United States	North America	42	1146.86	957	0.986791	34294545
SRR14387560	PRJNA716985	AMPLICON	SAMN18992603	SRX10739763	SARS-CoV-2/Human/USA/CA-CDC-22061295/2021	Illumina MiSeq	PAIRED	RT-PCR	VIRAL RNA	Severe acute respiratory syndrome coronavirus 2	Homo sapiens	ILLUMINA	2021-02-08	United States	North America	36	964.835	834	0.986021	28851450
SRR14387561	PRJNA716985	AMPLICON	SAMN18992604	SRX10739762	SARS-CoV-2/Human/USA/CA-CDC-22061294/2021	Illumina MiSeq	PAIRED	RT-PCR	VIRAL RNA	Severe acute respiratory syndrome coronavirus 2	Homo sapiens	ILLUMINA	2021-02-10	United States	North America	30	848.938	721	0.978765	25385783
SRR14387562	PRJNA716985	AMPLICON	SAMN18992605	SRX10739761	SARS-CoV-2/Human/USA/CA-CDC-22061293/2021	Illumina MiSeq	PAIRED	RT-PCR	VIRAL RNA	Severe acute respiratory syndrome coronavirus 2	Homo sapiens	ILLUMINA	2021-02-08	United States	North America	44	1645.39	1353	0.985754	49202004
SRR14387563	PRJNA716985	AMPLICON	SAMN18992606	SRX10739760	SARS-CoV-2/Human/USA/CA-CDC-22061288/2021	Illumina MiSeq	PAIRED	RT-PCR	VIRAL RNA	Severe acute respiratory syndrome coronavirus 2	Homo sapiens	ILLUMINA	2021-02-09	United States	North America	34	875.807	723	0.924389	26189265
SRR14387564	PRJNA716985	AMPLICON	SAMN18992607	SRX10739759	SARS-CoV-2/Human/USA/CA-CDC-22061287/2021	Illumina MiSeq	PAIRED	RT-PCR	VIRAL RNA	Severe acute respiratory syndrome coronavirus 2	Homo sapiens	ILLUMINA	2021-02-08	United States	North America	29	1274.83	1144	0.986791	38121132
SRR14387565	PRJNA716985	AMPLICON	SAMN18992608	SRX10739758	SARS-CoV-2/Human/USA/CA-CDC-22061286/2021	Illumina MiSeq	PAIRED	RT-PCR	VIRAL RNA	Severe acute respiratory syndrome coronavirus 2	Homo sapiens	ILLUMINA	2021-02-10	United States	North America	33	991.421	830	0.982945	29646467
SRR14387566	PRJNA716985	AMPLICON	SAMN18992609	SRX10739757	SARS-CoV-2/Human/USA/CA-CDC-22061285/2021	Illumina MiSeq	PAIRED	RT-PCR	VIRAL RNA	Severe acute respiratory syndrome coronavirus 2	Homo sapiens	ILLUMINA	2021-02-09	United States	North America	37	1553.37	1327	0.986791	46450392
SRR14387567	PRJNA716985	AMPLICON	SAMN18992610	SRX10739756	SARS-CoV-2/Human/USA/CA-CDC-22061274/2021	Illumina MiSeq	PAIRED	RT-PCR	VIRAL RNA	Severe acute respiratory syndrome coronavirus 2	Homo sapiens	ILLUMINA	2021-02-10	United States	North America	35	919.112	806	0.986791	27484219
SRR14387568	PRJNA716985	AMPLICON	SAMN18992611	SRX10739755	SARS-CoV-2/Human/USA/CA-CDC-22061272/2021	Illumina MiSeq	PAIRED	RT-PCR	VIRAL RNA	Severe acute respiratory syndrome coronavirus 2	Homo sapiens	ILLUMINA	2021-02-08	United States	North America	67	1339.48	1214	0.98261	40054610
SRR14387569	PRJNA716985	AMPLICON	SAMN18992612	SRX10739754	SARS-CoV-2/Human/USA/CA-CDC-22061271/2021	Illumina MiSeq	PAIRED	RT-PCR	VIRAL RNA	Severe acute respiratory syndrome coronavirus 2	Homo sapiens	ILLUMINA	2021-02-08	United States	North America	35	1141.91	934	0.991941	34146480
SRR14387570	PRJNA716985	AMPLICON	SAMN18992613	SRX10739753	SARS-CoV-2/Human/USA/CA-CDC-22061270/2021	Illumina MiSeq	PAIRED	RT-PCR	VIRAL RNA	Severe acute respiratory syndrome coronavirus 2	Homo sapiens	ILLUMINA	2021-02-08	United States	North America	31	1018.46	897	0.986791	30455099
SRR14387571	PRJNA716985	AMPLICON	SAMN18992614	SRX10739752	SARS-CoV-2/Human/USA/CA-CDC-22061269/2021	Illumina MiSeq	PAIRED	RT-PCR	VIRAL RNA	Severe acute respiratory syndrome coronavirus 2	Homo sapiens	ILLUMINA	2021-02-08	United States	North America	34	1226.6	1001	0.986791	36679015
SRR14387572	PRJNA716985	AMPLICON	SAMN18992615	SRX10739751	SARS-CoV-2/Human/USA/CA-CDC-22061268/2021	Illumina MiSeq	PAIRED	RT-PCR	VIRAL RNA	Severe acute respiratory syndrome coronavirus 2	Homo sapiens	ILLUMINA	2021-02-09	United States	North America	54	886.378	719	0.7938	26505347
SRR14387573	PRJNA716985	AMPLICON	SAMN18992616	SRX10739750	SARS-CoV-2/Human/USA/CA-CDC-22061135/2021	Illumina MiSeq	PAIRED	RT-PCR	VIRAL RNA	Severe acute respiratory syndrome coronavirus 2	Homo sapiens	ILLUMINA	2021-02-08	United States	North America	43	864.607	710	0.982778	25854346
SRR14387574	PRJNA716985	AMPLICON	SAMN18992617	SRX10739749	SARS-CoV-2/Human/USA/CA-CDC-22061134/2021	Illumina MiSeq	PAIRED	RT-PCR	VIRAL RNA	Severe acute respiratory syndrome coronavirus 2	Homo sapiens	ILLUMINA	2021-02-09	United States	North America	52	1802.16	1507	0.995318	53890058
SRR14387575	PRJNA716985	AMPLICON	SAMN18992618	SRX10739748	SARS-CoV-2/Human/USA/CA-CDC-22061133/2021	Illumina MiSeq	PAIRED	RT-PCR	VIRAL RNA	Severe acute respiratory syndrome coronavirus 2	Homo sapiens	ILLUMINA	2021-02-08	United States	North America	40	1579.39	1362	0.987861	47228563
SRR14387576	PRJNA716985	AMPLICON	SAMN18992619	SRX10739747	SARS-CoV-2/Human/USA/CA-CDC-22061132/2021	Illumina MiSeq	PAIRED	RT-PCR	VIRAL RNA	Severe acute respiratory syndrome coronavirus 2	Homo sapiens	ILLUMINA	2021-02-09	United States	North America	87	1572.9	1373	0.94024	47034360
SRR14387577	PRJNA716985	AMPLICON	SAMN18992620	SRX10739746	SARS-CoV-2/Human/USA/CA-CDC-22061068/2021	Illumina MiSeq	PAIRED	RT-PCR	VIRAL RNA	Severe acute respiratory syndrome coronavirus 2	Homo sapiens	ILLUMINA	2021-02-08	United States	North America	27	1342.64	1204	0.986791	40148830
SRR14387578	PRJNA716985	AMPLICON	SAMN18992621	SRX10739745	SARS-CoV-2/Human/USA/CA-CDC-22061067/2021	Illumina MiSeq	PAIRED	RT-PCR	VIRAL RNA	Severe acute respiratory syndrome coronavirus 2	Homo sapiens	ILLUMINA	2021-02-08	United States	North America	45	1583.8	1234	0.995318	47360284
SRR14387579	PRJNA716985	AMPLICON	SAMN18992622	SRX10739744	SARS-CoV-2/Human/USA/CA-CDC-22061066/2021	Illumina MiSeq	PAIRED	RT-PCR	VIRAL RNA	Severe acute respiratory syndrome coronavirus 2	Homo sapiens	ILLUMINA	2021-02-09	United States	North America	42	1759.5	1498	0.963148	52614311
SRR14387580	PRJNA716985	AMPLICON	SAMN18992623	SRX10739743	SARS-CoV-2/Human/USA/CA-CDC-22061056/2021	Illumina MiSeq	PAIRED	RT-PCR	VIRAL RNA	Severe acute respiratory syndrome coronavirus 2	Homo sapiens	ILLUMINA	2021-02-08	United States	North America	28	1513.28	1307	0.995954	45251491
SRR14387581	PRJNA716985	AMPLICON	SAMN18992624	SRX10739742	SARS-CoV-2/Human/USA/CA-CDC-22061055/2021	Illumina MiSeq	PAIRED	RT-PCR	VIRAL RNA	Severe acute respiratory syndrome coronavirus 2	Homo sapiens	ILLUMINA	2021-02-08	United States	North America	37	692.306	578	0.977093	20702015
SRR14387582	PRJNA716985	AMPLICON	SAMN18992625	SRX10739741	SARS-CoV-2/Human/USA/CA-CDC-22061054/2021	Illumina MiSeq	PAIRED	RT-PCR	VIRAL RNA	Severe acute respiratory syndrome coronavirus 2	Homo sapiens	ILLUMINA	2021-02-09	United States	North America	37	1242.31	1063	0.986791	37148836
SRR14387583	PRJNA716985	AMPLICON	SAMN18992626	SRX10739740	SARS-CoV-2/Human/USA/CA-CDC-22061052/2021	Illumina MiSeq	PAIRED	RT-PCR	VIRAL RNA	Severe acute respiratory syndrome coronavirus 2	Homo sapiens	ILLUMINA	2021-02-08	United States	North America	44	1560.25	1220	0.972645	46656264
SRR14387584	PRJNA716985	AMPLICON	SAMN18992627	SRX10739739	SARS-CoV-2/Human/USA/CA-CDC-22061051/2021	Illumina MiSeq	PAIRED	RT-PCR	VIRAL RNA	Severe acute respiratory syndrome coronavirus 2	Homo sapiens	ILLUMINA	2021-02-10	United States	North America	38	1653.81	1481	0.960171	49453767
SRR14387585	PRJNA716985	AMPLICON	SAMN18992628	SRX10739738	SARS-CoV-2/Human/USA/CA-CDC-22061050/2021	Illumina MiSeq	PAIRED	RT-PCR	VIRAL RNA	Severe acute respiratory syndrome coronavirus 2	Homo sapiens	ILLUMINA	2021-02-08	United States	North America	32	1343.17	1127	0.995954	40164866
SRR14387586	PRJNA716985	AMPLICON	SAMN18992629	SRX10739737	SARS-CoV-2/Human/USA/CA-CDC-22061049/2021	Illumina MiSeq	PAIRED	RT-PCR	VIRAL RNA	Severe acute respiratory syndrome coronavirus 2	Homo sapiens	ILLUMINA	2021-02-08	United States	North America	29	1604.82	1365	0.986322	47988892
SRR14387587	PRJNA716985	AMPLICON	SAMN18992630	SRX10739736	SARS-CoV-2/Human/USA/CA-CDC-22061042/2021	Illumina MiSeq	PAIRED	RT-PCR	VIRAL RNA	Severe acute respiratory syndrome coronavirus 2	Homo sapiens	ILLUMINA	2021-02-08	United States	North America	38	739.201	578	0.951209	22104335
SRR14387588	PRJNA716985	AMPLICON	SAMN18992631	SRX10739735	SARS-CoV-2/Human/USA/CA-CDC-22061040/2021	Illumina MiSeq	PAIRED	RT-PCR	VIRAL RNA	Severe acute respiratory syndrome coronavirus 2	Homo sapiens	ILLUMINA	2021-02-09	United States	North America	29	925.575	805	0.986256	27677456
SRR14387589	PRJNA716985	AMPLICON	SAMN18992632	SRX10739734	SARS-CoV-2/Human/USA/CA-CDC-22061034/2021	Illumina MiSeq	PAIRED	RT-PCR	VIRAL RNA	Severe acute respiratory syndrome coronavirus 2	Homo sapiens	ILLUMINA	2021-02-08	United States	North America	38	1371.73	1194	0.982243	41018747
SRR14387590	PRJNA716985	AMPLICON	SAMN18992633	SRX10739733	SARS-CoV-2/Human/USA/CA-CDC-22061032/2021	Illumina MiSeq	PAIRED	RT-PCR	VIRAL RNA	Severe acute respiratory syndrome coronavirus 2	Homo sapiens	ILLUMINA	2021-02-08	United States	North America	47	314.844	240	0.870883	9414779
SRR14387591	PRJNA716985	AMPLICON	SAMN18992634	SRX10739732	SARS-CoV-2/Human/USA/CA-CDC-22061031/2021	Illumina MiSeq	PAIRED	RT-PCR	VIRAL RNA	Severe acute respiratory syndrome coronavirus 2	Homo sapiens	ILLUMINA	2021-02-08	United States	North America	32	1189.74	945	0.986791	35576775
SRR14387592	PRJNA716985	AMPLICON	SAMN18992635	SRX10739731	SARS-CoV-2/Human/USA/CA-CDC-22061030/2021	Illumina MiSeq	PAIRED	RT-PCR	VIRAL RNA	Severe acute respiratory syndrome coronavirus 2	Homo sapiens	ILLUMINA	2021-02-10	United States	North America	35	1920.3	1711	0.986791	57422626
SRR14387593	PRJNA716985	AMPLICON	SAMN18992636	SRX10739730	SARS-CoV-2/Human/USA/CA-CDC-22061027/2021	Illumina MiSeq	PAIRED	RT-PCR	VIRAL RNA	Severe acute respiratory syndrome coronavirus 2	Homo sapiens	ILLUMINA	2021-02-08	United States	North America	41	1560.61	1311	0.986791	46666865
SRR14387594	PRJNA716985	AMPLICON	SAMN18992637	SRX10739729	SARS-CoV-2/Human/USA/CA-CDC-22061012/2021	Illumina MiSeq	PAIRED	RT-PCR	VIRAL RNA	Severe acute respiratory syndrome coronavirus 2	Homo sapiens	ILLUMINA	2021-02-08	United States	North America	24	1665.65	1473	0.976925	49807786
SRR14387595	PRJNA716985	AMPLICON	SAMN18992638	SRX10739728	SARS-CoV-2/Human/USA/CA-CDC-22061010/2021	Illumina MiSeq	PAIRED	RT-PCR	VIRAL RNA	Severe acute respiratory syndrome coronavirus 2	Homo sapiens	ILLUMINA	2021-02-08	United States	North America	33	1451.16	1289	0.995954	43393930
SRR14387596	PRJNA716985	AMPLICON	SAMN18992639	SRX10739727	SARS-CoV-2/Human/USA/CA-CDC-22061009/2021	Illumina MiSeq	PAIRED	RT-PCR	VIRAL RNA	Severe acute respiratory syndrome coronavirus 2	Homo sapiens	ILLUMINA	2021-02-09	United States	North America	33	1879.67	1681	0.964452	56207856
SRR14387597	PRJNA716985	AMPLICON	SAMN18992640	SRX10739726	SARS-CoV-2/Human/USA/CA-CDC-22061007/2021	Illumina MiSeq	PAIRED	RT-PCR	VIRAL RNA	Severe acute respiratory syndrome coronavirus 2	Homo sapiens	ILLUMINA	2021-02-08	United States	North America	35	1705.02	1485	0.986791	50985261
SRR14387598	PRJNA716985	AMPLICON	SAMN18992641	SRX10739725	SARS-CoV-2/Human/USA/CA-CDC-22060951/2021	Illumina MiSeq	PAIRED	RT-PCR	VIRAL RNA	Severe acute respiratory syndrome coronavirus 2	Homo sapiens	ILLUMINA	2021-02-08	United States	North America	38	1024.64	818	0.971709	30639874
SRR14387599	PRJNA716985	AMPLICON	SAMN18992642	SRX10739724	SARS-CoV-2/Human/USA/CA-CDC-22060950/2021	Illumina MiSeq	PAIRED	RT-PCR	VIRAL RNA	Severe acute respiratory syndrome coronavirus 2	Homo sapiens	ILLUMINA	2021-02-08	United States	North America	35	1371.19	1195	0.969802	41002682
SRR14387600	PRJNA716985	AMPLICON	SAMN18992643	SRX10739723	SARS-CoV-2/Human/USA/CA-CDC-22060945/2021	Illumina MiSeq	PAIRED	RT-PCR	VIRAL RNA	Severe acute respiratory syndrome coronavirus 2	Homo sapiens	ILLUMINA	2021-02-08	United States	North America	35	815.764	693	0.977427	24393783
SRR14387601	PRJNA716985	AMPLICON	SAMN18992644	SRX10739722	SARS-CoV-2/Human/USA/CA-CDC-22060944/2021	Illumina MiSeq	PAIRED	RT-PCR	VIRAL RNA	Severe acute respiratory syndrome coronavirus 2	Homo sapiens	ILLUMINA	2021-02-07	United States	North America	48	1471.6	1287	0.977594	44005363
SRR14387602	PRJNA716985	AMPLICON	SAMN18992645	SRX10739721	SARS-CoV-2/Human/USA/CA-CDC-22060942/2021	Illumina MiSeq	PAIRED	RT-PCR	VIRAL RNA	Severe acute respiratory syndrome coronavirus 2	Homo sapiens	ILLUMINA	2021-02-08	United States	North America	37	1483.31	1320	0.973213	44355398
SRR14387603	PRJNA716985	AMPLICON	SAMN18992646	SRX10739720	SARS-CoV-2/Human/USA/CA-CDC-22060940/2021	Illumina MiSeq	PAIRED	RT-PCR	VIRAL RNA	Severe acute respiratory syndrome coronavirus 2	Homo sapiens	ILLUMINA	2021-02-09	United States	North America	32	820.401	717	0.986289	24532465
SRR14387604	PRJNA716985	AMPLICON	SAMN18992647	SRX10739719	SARS-CoV-2/Human/USA/CA-CDC-22060939/2021	Illumina MiSeq	PAIRED	RT-PCR	VIRAL RNA	Severe acute respiratory syndrome coronavirus 2	Homo sapiens	ILLUMINA	2021-02-08	United States	North America	39	1859.33	1583	0.986791	55599493
SRR14387605	PRJNA716985	AMPLICON	SAMN18992648	SRX10739718	SARS-CoV-2/Human/USA/CA-CDC-22060937/2021	Illumina MiSeq	PAIRED	RT-PCR	VIRAL RNA	Severe acute respiratory syndrome coronavirus 2	Homo sapiens	ILLUMINA	2021-02-08	United States	North America	31	1139.02	964	0.986021	34060215
SRR14387606	PRJNA716985	AMPLICON	SAMN18992649	SRX10739717	SARS-CoV-2/Human/USA/CA-CDC-22060891/2021	Illumina MiSeq	PAIRED	RT-PCR	VIRAL RNA	Severe acute respiratory syndrome coronavirus 2	Homo sapiens	ILLUMINA	2021-02-08	United States	North America	46	451.775	352	0.868073	13509428
SRR14387607	PRJNA716985	AMPLICON	SAMN18992650	SRX10739716	SARS-CoV-2/Human/USA/CA-CDC-22060859/2021	Illumina MiSeq	PAIRED	RT-PCR	VIRAL RNA	Severe acute respiratory syndrome coronavirus 2	Homo sapiens	ILLUMINA	2021-02-08	United States	North America	23	1603.12	1408	0.995954	47937970
SRR14387608	PRJNA716985	AMPLICON	SAMN18992651	SRX10739715	SARS-CoV-2/Human/USA/CA-CDC-22060858/2021	Illumina MiSeq	PAIRED	RT-PCR	VIRAL RNA	Severe acute respiratory syndrome coronavirus 2	Homo sapiens	ILLUMINA	2021-02-09	United States	North America	30	1566.75	1317	0.986791	46850488
SRR14387609	PRJNA716985	AMPLICON	SAMN18992652	SRX10739714	SARS-CoV-2/Human/USA/CA-CDC-22060857/2021	Illumina MiSeq	PAIRED	RT-PCR	VIRAL RNA	Severe acute respiratory syndrome coronavirus 2	Homo sapiens	ILLUMINA	2021-02-08	United States	North America	31	634.125	445	0.959536	18962226
SRR14387610	PRJNA716985	AMPLICON	SAMN18992653	SRX10739713	SARS-CoV-2/Human/USA/CA-CDC-22060854/2021	Illumina MiSeq	PAIRED	RT-PCR	VIRAL RNA	Severe acute respiratory syndrome coronavirus 2	Homo sapiens	ILLUMINA	2021-02-08	United States	North America	36	1615.06	1388	0.986791	48295208
SRR14387611	PRJNA716985	AMPLICON	SAMN18992654	SRX10739712	SARS-CoV-2/Human/USA/CA-CDC-22060853/2021	Illumina MiSeq	PAIRED	RT-PCR	VIRAL RNA	Severe acute respiratory syndrome coronavirus 2	Homo sapiens	ILLUMINA	2021-02-08	United States	North America	37	494.832	400	0.961241	14796959
SRR14387612	PRJNA716985	AMPLICON	SAMN18992655	SRX10739711	SARS-CoV-2/Human/USA/CA-CDC-22060852/2021	Illumina MiSeq	PAIRED	RT-PCR	VIRAL RNA	Severe acute respiratory syndrome coronavirus 2	Homo sapiens	ILLUMINA	2021-02-09	United States	North America	38	988.025	878	0.995954	29544904
SRR14387613	PRJNA716985	AMPLICON	SAMN18992656	SRX10739710	SARS-CoV-2/Human/USA/CA-CDC-22060844/2021	Illumina MiSeq	PAIRED	RT-PCR	VIRAL RNA	Severe acute respiratory syndrome coronavirus 2	Homo sapiens	ILLUMINA	2021-02-08	United States	North America	29	864.118	738	0.986791	25839726
SRR14387614	PRJNA716985	AMPLICON	SAMN18992657	SRX10739709	SARS-CoV-2/Human/USA/CA-CDC-22060843/2021	Illumina MiSeq	PAIRED	RT-PCR	VIRAL RNA	Severe acute respiratory syndrome coronavirus 2	Homo sapiens	ILLUMINA	2021-02-08	United States	North America	54	1530.53	1092	0.961208	45767407
SRR14387615	PRJNA716985	AMPLICON	SAMN18992658	SRX10739708	SARS-CoV-2/Human/USA/CA-CDC-22060842/2021	Illumina MiSeq	PAIRED	RT-PCR	VIRAL RNA	Severe acute respiratory syndrome coronavirus 2	Homo sapiens	ILLUMINA	2021-02-09	United States	North America	35	865.168	752	0.989265	25871120
SRR14387616	PRJNA716985	AMPLICON	SAMN18992659	SRX10739707	SARS-CoV-2/Human/USA/CA-CDC-22060836/2021	Illumina MiSeq	PAIRED	RT-PCR	VIRAL RNA	Severe acute respiratory syndrome coronavirus 2	Homo sapiens	ILLUMINA	2021-02-08	United States	North America	33	1132.01	966	0.989667	33850359
SRR14387617	PRJNA716985	AMPLICON	SAMN18992660	SRX10739706	SARS-CoV-2/Human/USA/CA-CDC-22060835/2021	Illumina MiSeq	PAIRED	RT-PCR	VIRAL RNA	Severe acute respiratory syndrome coronavirus 2	Homo sapiens	ILLUMINA	2021-02-08	United States	North America	136	1925.92	1729	0.97746	57590729
SRR14387618	PRJNA716985	AMPLICON	SAMN18992661	SRX10739705	SARS-CoV-2/Human/USA/CA-CDC-22060834/2021	Illumina MiSeq	PAIRED	RT-PCR	VIRAL RNA	Severe acute respiratory syndrome coronavirus 2	Homo sapiens	ILLUMINA	2021-02-09	United States	North America	35	1222.11	1024	0.968331	36544794
SRR14387619	PRJNA716985	AMPLICON	SAMN18992662	SRX10739704	SARS-CoV-2/Human/USA/CA-CDC-22060809/2021	Illumina MiSeq	PAIRED	RT-PCR	VIRAL RNA	Severe acute respiratory syndrome coronavirus 2	Homo sapiens	ILLUMINA	2021-02-08	United States	North America	29	1488.96	1322	0.995954	44524336
SRR14387620	PRJNA716985	AMPLICON	SAMN18992663	SRX10739703	SARS-CoV-2/Human/USA/CA-CDC-22060798/2021	Illumina MiSeq	PAIRED	RT-PCR	VIRAL RNA	Severe acute respiratory syndrome coronavirus 2	Homo sapiens	ILLUMINA	2021-02-08	United States	North America	39	1353.7	1195	0.986791	40479824
SRR14387621	PRJNA716985	AMPLICON	SAMN18992664	SRX10739702	SARS-CoV-2/Human/USA/CA-CDC-22060795/2021	Illumina MiSeq	PAIRED	RT-PCR	VIRAL RNA	Severe acute respiratory syndrome coronavirus 2	Homo sapiens	ILLUMINA	2021-02-08	United States	North America	31	1347.48	1165	0.986222	40293783
SRR14387622	PRJNA716985	AMPLICON	SAMN18992665	SRX10739701	SARS-CoV-2/Human/USA/CA-CDC-22060789/2021	Illumina MiSeq	PAIRED	RT-PCR	VIRAL RNA	Severe acute respiratory syndrome coronavirus 2	Homo sapiens	ILLUMINA	2021-02-08	United States	North America	33	2075.04	1821	0.986791	62049821
SRR14387623	PRJNA716985	AMPLICON	SAMN18992666	SRX10739700	SARS-CoV-2/Human/USA/CA-CDC-22060788/2021	Illumina MiSeq	PAIRED	RT-PCR	VIRAL RNA	Severe acute respiratory syndrome coronavirus 2	Homo sapiens	ILLUMINA	2021-02-08	United States	North America	26	1385.54	1158	0.995954	41431693
SRR14387624	PRJNA716985	AMPLICON	SAMN18992667	SRX10739699	SARS-CoV-2/Human/USA/CA-CDC-22060787/2021	Illumina MiSeq	PAIRED	RT-PCR	VIRAL RNA	Severe acute respiratory syndrome coronavirus 2	Homo sapiens	ILLUMINA	2021-02-08	United States	North America	86	1185.98	1085	0.987526	35464397
SRR14387625	PRJNA716985	AMPLICON	SAMN18992668	SRX10739698	SARS-CoV-2/Human/USA/CA-CDC-22060786/2021	Illumina MiSeq	PAIRED	RT-PCR	VIRAL RNA	Severe acute respiratory syndrome coronavirus 2	Homo sapiens	ILLUMINA	2021-02-09	United States	North America	32	793.703	716	0.977929	23734089
SRR14387626	PRJNA716985	AMPLICON	SAMN18992669	SRX10739697	SARS-CoV-2/Human/USA/CA-CDC-22060785/2021	Illumina MiSeq	PAIRED	RT-PCR	VIRAL RNA	Severe acute respiratory syndrome coronavirus 2	Homo sapiens	ILLUMINA	2021-02-07	United States	North America	24	869.329	715	0.982978	25995540
SRR14387627	PRJNA716985	AMPLICON	SAMN18992670	SRX10739696	SARS-CoV-2/Human/USA/CA-CDC-22060784/2021	Illumina MiSeq	PAIRED	RT-PCR	VIRAL RNA	Severe acute respiratory syndrome coronavirus 2	Homo sapiens	ILLUMINA	2021-02-08	United States	North America	24	1460.93	1332	0.995954	43686096
SRR14387628	PRJNA716985	AMPLICON	SAMN18992671	SRX10739695	SARS-CoV-2/Human/USA/CA-CDC-22060766/2021	Illumina MiSeq	PAIRED	RT-PCR	VIRAL RNA	Severe acute respiratory syndrome coronavirus 2	Homo sapiens	ILLUMINA	2021-02-09	United States	North America	40	618.251	450	0.91847	18487562
SRR14387629	PRJNA716985	AMPLICON	SAMN18992672	SRX10739694	SARS-CoV-2/Human/USA/CA-CDC-22060710/2021	Illumina MiSeq	PAIRED	RT-PCR	VIRAL RNA	Severe acute respiratory syndrome coronavirus 2	Homo sapiens	ILLUMINA	2021-02-07	United States	North America	36	495.889	369	0.934053	14828572
SRR14387630	PRJNA716985	AMPLICON	SAMN18992673	SRX10739693	SARS-CoV-2/Human/USA/CA-CDC-22060709/2021	Illumina MiSeq	PAIRED	RT-PCR	VIRAL RNA	Severe acute respiratory syndrome coronavirus 2	Homo sapiens	ILLUMINA	2021-02-08	United States	North America	26	1251.46	1057	0.986791	37422467
SRR14387631	PRJNA716985	AMPLICON	SAMN18992674	SRX10739692	SARS-CoV-2/Human/USA/CA-CDC-22060708/2021	Illumina MiSeq	PAIRED	RT-PCR	VIRAL RNA	Severe acute respiratory syndrome coronavirus 2	Homo sapiens	ILLUMINA	2021-02-08	United States	North America	27	1652.99	1429	0.986791	49429320
SRR14387632	PRJNA716985	AMPLICON	SAMN18992675	SRX10739691	SARS-CoV-2/Human/USA/CA-CDC-22060706/2021	Illumina MiSeq	PAIRED	RT-PCR	VIRAL RNA	Severe acute respiratory syndrome coronavirus 2	Homo sapiens	ILLUMINA	2021-02-10	United States	North America	35	918.374	792	0.982845	27462146
SRR14387633	PRJNA716985	AMPLICON	SAMN18992676	SRX10739690	SARS-CoV-2/Human/USA/CA-CDC-22060705/2021	Illumina MiSeq	PAIRED	RT-PCR	VIRAL RNA	Severe acute respiratory syndrome coronavirus 2	Homo sapiens	ILLUMINA	2021-02-08	United States	North America	43	2137.5	1865	0.980771	63917536
SRR14387634	PRJNA716985	AMPLICON	SAMN18992677	SRX10739689	SARS-CoV-2/Human/USA/CA-CDC-22060682/2021	Illumina MiSeq	PAIRED	RT-PCR	VIRAL RNA	Severe acute respiratory syndrome coronavirus 2	Homo sapiens	ILLUMINA	2021-02-08	United States	North America	41	691.735	559	0.971307	20684957
SRR14387635	PRJNA716985	AMPLICON	SAMN18992678	SRX10739688	SARS-CoV-2/Human/USA/CA-CDC-22060635/2021	Illumina MiSeq	PAIRED	RT-PCR	VIRAL RNA	Severe acute respiratory syndrome coronavirus 2	Homo sapiens	ILLUMINA	2021-02-08	United States	North America	125	1301.58	1158	0.977494	38921082
SRR14387636	PRJNA716985	AMPLICON	SAMN18992679	SRX10739687	SARS-CoV-2/Human/USA/CA-CDC-22060505/2021	Illumina MiSeq	PAIRED	RT-PCR	VIRAL RNA	Severe acute respiratory syndrome coronavirus 2	Homo sapiens	ILLUMINA	2021-02-08	United States	North America	39	1827.66	1554	0.973682	54652636
SRR14387637	PRJNA716985	AMPLICON	SAMN18992680	SRX10739686	SARS-CoV-2/Human/USA/CA-CDC-22060502/2021	Illumina MiSeq	PAIRED	RT-PCR	VIRAL RNA	Severe acute respiratory syndrome coronavirus 2	Homo sapiens	ILLUMINA	2021-02-10	United States	North America	29	1753.74	1480	0.986657	52442002
SRR14387638	PRJNA716985	AMPLICON	SAMN18992681	SRX10739685	SARS-CoV-2/Human/USA/CA-CDC-22060499/2021	Illumina MiSeq	PAIRED	RT-PCR	VIRAL RNA	Severe acute respiratory syndrome coronavirus 2	Homo sapiens	ILLUMINA	2021-02-08	United States	North America	40	1006.47	846	0.986791	30096489
SRR14387639	PRJNA716985	AMPLICON	SAMN18992682	SRX10739684	SARS-CoV-2/Human/USA/CA-CDC-22060498/2021	Illumina MiSeq	PAIRED	RT-PCR	VIRAL RNA	Severe acute respiratory syndrome coronavirus 2	Homo sapiens	ILLUMINA	2021-02-08	United States	North America	31	1429.53	1203	0.980838	42747333
SRR14387640	PRJNA716985	AMPLICON	SAMN18992683	SRX10739683	SARS-CoV-2/Human/USA/CA-CDC-22060494/2021	Illumina MiSeq	PAIRED	RT-PCR	VIRAL RNA	Severe acute respiratory syndrome coronavirus 2	Homo sapiens	ILLUMINA	2021-02-08	United States	North America	37	1518.16	1353	0.976892	45397483
SRR14387641	PRJNA716985	AMPLICON	SAMN18992684	SRX10739682	SARS-CoV-2/Human/USA/CA-CDC-22060493/2021	Illumina MiSeq	PAIRED	RT-PCR	VIRAL RNA	Severe acute respiratory syndrome coronavirus 2	Homo sapiens	ILLUMINA	2021-02-10	United States	North America	75	1712.88	1471	0.957864	51220374
SRR14387642	PRJNA716985	AMPLICON	SAMN18992685	SRX10739681	SARS-CoV-2/Human/USA/CA-CDC-22060492/2021	Illumina MiSeq	PAIRED	RT-PCR	VIRAL RNA	Severe acute respiratory syndrome coronavirus 2	Homo sapiens	ILLUMINA	2021-02-09	United States	North America	37	1459.7	1249	0.986791	43649549
SRR14387643	PRJNA716985	AMPLICON	SAMN18992686	SRX10739680	SARS-CoV-2/Human/USA/CA-CDC-22060491/2021	Illumina MiSeq	PAIRED	RT-PCR	VIRAL RNA	Severe acute respiratory syndrome coronavirus 2	Homo sapiens	ILLUMINA	2021-02-08	United States	North America	36	924.467	798	0.983079	27644326
SRR14387644	PRJNA716985	AMPLICON	SAMN18992687	SRX10739679	SARS-CoV-2/Human/USA/CA-CDC-22060489/2021	Illumina MiSeq	PAIRED	RT-PCR	VIRAL RNA	Severe acute respiratory syndrome coronavirus 2	Homo sapiens	ILLUMINA	2021-02-08	United States	North America	36	1400.7	1253	0.977293	41885012
SRR14387645	PRJNA716985	AMPLICON	SAMN18992688	SRX10739678	SARS-CoV-2/Human/USA/CA-CDC-22060488/2021	Illumina MiSeq	PAIRED	RT-PCR	VIRAL RNA	Severe acute respiratory syndrome coronavirus 2	Homo sapiens	ILLUMINA	2021-02-09	United States	North America	42	1081.52	931	0.986791	32340622
SRR14387646	PRJNA716985	AMPLICON	SAMN18992689	SRX10739677	SARS-CoV-2/Human/USA/CA-CDC-22060484/2021	Illumina MiSeq	PAIRED	RT-PCR	VIRAL RNA	Severe acute respiratory syndrome coronavirus 2	Homo sapiens	ILLUMINA	2021-02-06	United States	North America	40	1619.47	1470	0.995853	48426933
SRR14387647	PRJNA716985	AMPLICON	SAMN18992690	SRX10739676	SARS-CoV-2/Human/USA/CA-CDC-22060483/2021	Illumina MiSeq	PAIRED	RT-PCR	VIRAL RNA	Severe acute respiratory syndrome coronavirus 2	Homo sapiens	ILLUMINA	2021-02-08	United States	North America	34	1703.1	1440	0.986791	50927835
SRR14387648	PRJNA716985	AMPLICON	SAMN18992691	SRX10739675	SARS-CoV-2/Human/USA/CA-CDC-22060482/2021	Illumina MiSeq	PAIRED	RT-PCR	VIRAL RNA	Severe acute respiratory syndrome coronavirus 2	Homo sapiens	ILLUMINA	2021-02-05	United States	North America	36	868.295	692	0.914591	25964613
SRR14387649	PRJNA716985	AMPLICON	SAMN18992692	SRX10739674	SARS-CoV-2/Human/USA/CA-CDC-22060478/2021	Illumina MiSeq	PAIRED	RT-PCR	VIRAL RNA	Severe acute respiratory syndrome coronavirus 2	Homo sapiens	ILLUMINA	2021-02-08	United States	North America	36	1472.76	1302	0.986791	44039816
SRR14387650	PRJNA716985	AMPLICON	SAMN18992693	SRX10739673	SARS-CoV-2/Human/USA/CA-CDC-22060443/2021	Illumina MiSeq	PAIRED	RT-PCR	VIRAL RNA	Severe acute respiratory syndrome coronavirus 2	Homo sapiens	ILLUMINA	2021-02-08	United States	North America	37	1223.01	1051	0.986891	36571814
SRR14387651	PRJNA716985	AMPLICON	SAMN18992694	SRX10739672	SARS-CoV-2/Human/USA/CA-CDC-22060439/2021	Illumina MiSeq	PAIRED	RT-PCR	VIRAL RNA	Severe acute respiratory syndrome coronavirus 2	Homo sapiens	ILLUMINA	2021-02-09	United States	North America	49	950.21	882	0.995318	28414128
SRR14387652	PRJNA716985	AMPLICON	SAMN18992695	SRX10739671	SARS-CoV-2/Human/USA/CA-CDC-22060438/2021	Illumina MiSeq	PAIRED	RT-PCR	VIRAL RNA	Severe acute respiratory syndrome coronavirus 2	Homo sapiens	ILLUMINA	2021-02-10	United States	North America	39	914.526	852	0.986055	27347079
SRR14387653	PRJNA716985	AMPLICON	SAMN18992696	SRX10739670	SARS-CoV-2/Human/USA/CA-CDC-22060436/2021	Illumina MiSeq	PAIRED	RT-PCR	VIRAL RNA	Severe acute respiratory syndrome coronavirus 2	Homo sapiens	ILLUMINA	2021-02-08	United States	North America	35	1623.6	1371	0.995954	48550558
SRR14387654	PRJNA716985	AMPLICON	SAMN18992697	SRX10739669	SARS-CoV-2/Human/USA/CA-CDC-22060404/2021	Illumina MiSeq	PAIRED	RT-PCR	VIRAL RNA	Severe acute respiratory syndrome coronavirus 2	Homo sapiens	ILLUMINA	2021-02-10	United States	North America	36	1197.91	1024	0.968297	35821095
SRR14387655	PRJNA716985	AMPLICON	SAMN18992698	SRX10739668	SARS-CoV-2/Human/USA/CA-CDC-22060403/2021	Illumina MiSeq	PAIRED	RT-PCR	VIRAL RNA	Severe acute respiratory syndrome coronavirus 2	Homo sapiens	ILLUMINA	2021-02-08	United States	North America	31	1469.8	1302	0.986991	43951532
SRR14387656	PRJNA716985	AMPLICON	SAMN18992699	SRX10739667	SARS-CoV-2/Human/USA/CA-CDC-22060383/2021	Illumina MiSeq	PAIRED	RT-PCR	VIRAL RNA	Severe acute respiratory syndrome coronavirus 2	Homo sapiens	ILLUMINA	2021-02-07	United States	North America	31	1479.51	1309	0.986791	44241921
SRR14387657	PRJNA716985	AMPLICON	SAMN18992700	SRX10739666	SARS-CoV-2/Human/USA/CA-CDC-22060381/2021	Illumina MiSeq	PAIRED	RT-PCR	VIRAL RNA	Severe acute respiratory syndrome coronavirus 2	Homo sapiens	ILLUMINA	2021-02-08	United States	North America	26	963.752	858	0.993044	28819063
SRR14387658	PRJNA716985	AMPLICON	SAMN18992701	SRX10739665	SARS-CoV-2/Human/USA/CA-CDC-22060378/2021	Illumina MiSeq	PAIRED	RT-PCR	VIRAL RNA	Severe acute respiratory syndrome coronavirus 2	Homo sapiens	ILLUMINA	2021-02-08	United States	North America	34	1011.89	872	0.98756	30258653
SRR14387659	PRJNA716985	AMPLICON	SAMN18992702	SRX10739664	SARS-CoV-2/Human/USA/CA-CDC-22060376/2021	Illumina MiSeq	PAIRED	RT-PCR	VIRAL RNA	Severe acute respiratory syndrome coronavirus 2	Homo sapiens	ILLUMINA	2021-02-08	United States	North America	33	1450.37	1238	0.986791	43370291
SRR14387660	PRJNA716985	AMPLICON	SAMN18992703	SRX10739663	SARS-CoV-2/Human/USA/CA-CDC-22060371/2021	Illumina MiSeq	PAIRED	RT-PCR	VIRAL RNA	Severe acute respiratory syndrome coronavirus 2	Homo sapiens	ILLUMINA	2021-02-08	United States	North America	34	2302.44	1963	0.986523	68849797
SRR14387661	PRJNA716985	AMPLICON	SAMN18992704	SRX10739662	SARS-CoV-2/Human/USA/CA-CDC-22060370/2021	Illumina MiSeq	PAIRED	RT-PCR	VIRAL RNA	Severe acute respiratory syndrome coronavirus 2	Homo sapiens	ILLUMINA	2021-02-08	United States	North America	87	167.565	102	0.510751	5010696
SRR14387662	PRJNA716985	AMPLICON	SAMN18992705	SRX10739661	SARS-CoV-2/Human/USA/CA-CDC-22060364/2021	Illumina MiSeq	PAIRED	RT-PCR	VIRAL RNA	Severe acute respiratory syndrome coronavirus 2	Homo sapiens	ILLUMINA	2021-02-08	United States	North America	191	1823.6	1504	0.968063	54530969
SRR14387663	PRJNA716985	AMPLICON	SAMN18992706	SRX10739660	SARS-CoV-2/Human/USA/CA-CDC-22060362/2021	Illumina MiSeq	PAIRED	RT-PCR	VIRAL RNA	Severe acute respiratory syndrome coronavirus 2	Homo sapiens	ILLUMINA	2021-02-10	United States	North America	35	1449.37	1214	0.977795	43340385
SRR14387664	PRJNA716985	AMPLICON	SAMN18992707	SRX10739659	SARS-CoV-2/Human/USA/CA-CDC-22060348/2021	Illumina MiSeq	PAIRED	RT-PCR	VIRAL RNA	Severe acute respiratory syndrome coronavirus 2	Homo sapiens	ILLUMINA	2021-02-08	United States	North America	33	1298.49	1175	0.995954	38828797
SRR14387665	PRJNA716985	AMPLICON	SAMN18992708	SRX10739658	SARS-CoV-2/Human/USA/CA-CDC-22060340/2021	Illumina MiSeq	PAIRED	RT-PCR	VIRAL RNA	Severe acute respiratory syndrome coronavirus 2	Homo sapiens	ILLUMINA	2021-02-09	United States	North America	35	900.819	765	0.986791	26937192
SRR14387666	PRJNA716985	AMPLICON	SAMN18992709	SRX10739657	SARS-CoV-2/Human/USA/CA-CDC-22060337/2021	Illumina MiSeq	PAIRED	RT-PCR	VIRAL RNA	Severe acute respiratory syndrome coronavirus 2	Homo sapiens	ILLUMINA	2021-02-07	United States	North America	35	1035.34	900	0.983446	30959864
SRR14387667	PRJNA716985	AMPLICON	SAMN18992710	SRX10739656	SARS-CoV-2/Human/USA/CA-CDC-22060336/2021	Illumina MiSeq	PAIRED	RT-PCR	VIRAL RNA	Severe acute respiratory syndrome coronavirus 2	Homo sapiens	ILLUMINA	2021-02-09	United States	North America	41	943.527	851	0.986791	28214292
SRR14387668	PRJNA716985	AMPLICON	SAMN18992711	SRX10739655	SARS-CoV-2/Human/USA/CA-CDC-22060315/2021	Illumina MiSeq	PAIRED	RT-PCR	VIRAL RNA	Severe acute respiratory syndrome coronavirus 2	Homo sapiens	ILLUMINA	2021-02-08	United States	North America	45	927.783	771	0.920008	27743496
SRR14387669	PRJNA716985	AMPLICON	SAMN18992712	SRX10739654	SARS-CoV-2/Human/USA/CA-CDC-22060310/2021	Illumina MiSeq	PAIRED	RT-PCR	VIRAL RNA	Severe acute respiratory syndrome coronavirus 2	Homo sapiens	ILLUMINA	2021-02-09	United States	North America	38	1190.54	971	0.968866	35600863
SRR14387670	PRJNA716985	AMPLICON	SAMN18992713	SRX10739653	SARS-CoV-2/Human/USA/CA-CDC-22060205/2021	Illumina MiSeq	PAIRED	RT-PCR	VIRAL RNA	Severe acute respiratory syndrome coronavirus 2	Homo sapiens	ILLUMINA	2021-02-08	United States	North America	28	1011.86	878	0.995954	30257543
SRR14387671	PRJNA716985	AMPLICON	SAMN18992714	SRX10739652	SARS-CoV-2/Human/USA/CA-CDC-22060199/2021	Illumina MiSeq	PAIRED	RT-PCR	VIRAL RNA	Severe acute respiratory syndrome coronavirus 2	Homo sapiens	ILLUMINA	2021-02-06	United States	North America	31	981.829	806	0.971374	29359627
SRR14387672	PRJNA716985	AMPLICON	SAMN18992715	SRX10739651	SARS-CoV-2/Human/USA/CA-CDC-22060193/2021	Illumina MiSeq	PAIRED	RT-PCR	VIRAL RNA	Severe acute respiratory syndrome coronavirus 2	Homo sapiens	ILLUMINA	2021-02-08	United States	North America	169	1530.26	1423	0.980537	45759284
SRR14387673	PRJNA716985	AMPLICON	SAMN18992716	SRX10739650	SARS-CoV-2/Human/USA/CA-CDC-22060190/2021	Illumina MiSeq	PAIRED	RT-PCR	VIRAL RNA	Severe acute respiratory syndrome coronavirus 2	Homo sapiens	ILLUMINA	2021-02-09	United States	North America	32	993.833	876	0.987961	29718596
SRR14387674	PRJNA716985	AMPLICON	SAMN18992717	SRX10739649	SARS-CoV-2/Human/USA/CA-CDC-22060189/2021	Illumina MiSeq	PAIRED	RT-PCR	VIRAL RNA	Severe acute respiratory syndrome coronavirus 2	Homo sapiens	ILLUMINA	2021-02-08	United States	North America	36	783.371	680	0.983948	23425130
SRR14387675	PRJNA716985	AMPLICON	SAMN18992718	SRX10739648	SARS-CoV-2/Human/USA/CA-CDC-22060175/2021	Illumina MiSeq	PAIRED	RT-PCR	VIRAL RNA	Severe acute respiratory syndrome coronavirus 2	Homo sapiens	ILLUMINA	2021-02-08	United States	North America	31	1234.46	1065	0.995954	36913929
SRR14387676	PRJNA716985	AMPLICON	SAMN18992719	SRX10739647	SARS-CoV-2/Human/USA/CA-CDC-22060174/2021	Illumina MiSeq	PAIRED	RT-PCR	VIRAL RNA	Severe acute respiratory syndrome coronavirus 2	Homo sapiens	ILLUMINA	2021-02-08	United States	North America	36	1415.56	1228	0.986791	42329499
SRR14387677	PRJNA716985	AMPLICON	SAMN18992720	SRX10739646	SARS-CoV-2/Human/USA/CA-CDC-22060163/2021	Illumina MiSeq	PAIRED	RT-PCR	VIRAL RNA	Severe acute respiratory syndrome coronavirus 2	Homo sapiens	ILLUMINA	2021-02-08	United States	North America	45	1031.14	885	0.985754	30834270
SRR14387678	PRJNA716985	AMPLICON	SAMN18992263	SRX10739645	SARS-CoV-2/Human/USA/MA-CDC-22060152/2021	Illumina MiSeq	PAIRED	RT-PCR	VIRAL RNA	Severe acute respiratory syndrome coronavirus 2	Homo sapiens	ILLUMINA	2021-02-15	United States	North America	26	1503.64	1336	0.995954	44963403
SRR14387679	PRJNA716985	AMPLICON	SAMN18992721	SRX10739644	SARS-CoV-2/Human/USA/CA-CDC-22060141/2021	Illumina MiSeq	PAIRED	RT-PCR	VIRAL RNA	Severe acute respiratory syndrome coronavirus 2	Homo sapiens	ILLUMINA	2021-02-08	United States	North America	43	851.337	769	0.995954	25457538
SRR14387680	PRJNA716985	AMPLICON	SAMN18992264	SRX10739643	SARS-CoV-2/Human/USA/MA-CDC-22060138/2021	Illumina MiSeq	PAIRED	RT-PCR	VIRAL RNA	Severe acute respiratory syndrome coronavirus 2	Homo sapiens	ILLUMINA	2021-02-16	United States	North America	30	1470.44	1275	0.995954	43970486
SRR14387681	PRJNA716985	AMPLICON	SAMN18992722	SRX10739642	SARS-CoV-2/Human/USA/CA-CDC-22060137/2021	Illumina MiSeq	PAIRED	RT-PCR	VIRAL RNA	Severe acute respiratory syndrome coronavirus 2	Homo sapiens	ILLUMINA	2021-02-08	United States	North America	44	730.573	640	0.982778	21846331
SRR14387682	PRJNA716985	AMPLICON	SAMN18992723	SRX10739641	SARS-CoV-2/Human/USA/CA-CDC-22060133/2021	Illumina MiSeq	PAIRED	RT-PCR	VIRAL RNA	Severe acute respiratory syndrome coronavirus 2	Homo sapiens	ILLUMINA	2021-02-09	United States	North America	44	1837.3	1702	0.959569	54940637
SRR14387683	PRJNA716985	AMPLICON	SAMN18992724	SRX10739640	SARS-CoV-2/Human/USA/CA-CDC-22060071/2021	Illumina MiSeq	PAIRED	RT-PCR	VIRAL RNA	Severe acute respiratory syndrome coronavirus 2	Homo sapiens	ILLUMINA	2021-02-09	United States	North America	35	1008.25	845	0.991907	30149793
SRR14387684	PRJNA716985	AMPLICON	SAMN18992725	SRX10739639	SARS-CoV-2/Human/USA/CA-CDC-22060033/2021	Illumina MiSeq	PAIRED	RT-PCR	VIRAL RNA	Severe acute respiratory syndrome coronavirus 2	Homo sapiens	ILLUMINA	2021-02-08	United States	North America	25	1897.34	1643	0.995954	56736048
SRR14387685	PRJNA716985	AMPLICON	SAMN18992726	SRX10739638	SARS-CoV-2/Human/USA/CA-CDC-22060027/2021	Illumina MiSeq	PAIRED	RT-PCR	VIRAL RNA	Severe acute respiratory syndrome coronavirus 2	Homo sapiens	ILLUMINA	2021-02-08	United States	North America	30	699.962	599	0.968532	20930965
SRR14387686	PRJNA716985	AMPLICON	SAMN18992216	SRX10739637	SARS-CoV-2/Human/USA/PA-CDC-22052258/2021	Illumina MiSeq	PAIRED	RT-PCR	VIRAL RNA	Severe acute respiratory syndrome coronavirus 2	Homo sapiens	ILLUMINA	2021-02-12	United States	North America	56	474.742	349	0.881584	14196206
SRR14387687	PRJNA716985	AMPLICON	SAMN18992217	SRX10739636	SARS-CoV-2/Human/USA/PA-CDC-22052256/2021	Illumina MiSeq	PAIRED	RT-PCR	VIRAL RNA	Severe acute respiratory syndrome coronavirus 2	Homo sapiens	ILLUMINA	2021-02-12	United States	North America	31	896.65	762	0.995786	26812519
SRR14387688	PRJNA716985	AMPLICON	SAMN18992218	SRX10739635	SARS-CoV-2/Human/USA/PA-CDC-22052216/2021	Illumina MiSeq	PAIRED	RT-PCR	VIRAL RNA	Severe acute respiratory syndrome coronavirus 2	Homo sapiens	ILLUMINA	2021-02-13	United States	North America	36	995.369	792	0.986389	29764525
SRR14387689	PRJNA716985	AMPLICON	SAMN18992219	SRX10739634	SARS-CoV-2/Human/USA/PA-CDC-22052132/2021	Illumina MiSeq	PAIRED	RT-PCR	VIRAL RNA	Severe acute respiratory syndrome coronavirus 2	Homo sapiens	ILLUMINA	2021-02-13	United States	North America	29	2222.11	1923	0.994783	66447810
SRR14387690	PRJNA716985	AMPLICON	SAMN18992265	SRX10739633	SARS-CoV-2/Human/USA/MA-CDC-22059933/2021	Illumina MiSeq	PAIRED	RT-PCR	VIRAL RNA	Severe acute respiratory syndrome coronavirus 2	Homo sapiens	ILLUMINA	2021-02-15	United States	North America	29	1585.76	1393	0.995954	47418908
SRR14387691	PRJNA716985	AMPLICON	SAMN18992266	SRX10739632	SARS-CoV-2/Human/USA/MA-CDC-22059884/2021	Illumina MiSeq	PAIRED	RT-PCR	VIRAL RNA	Severe acute respiratory syndrome coronavirus 2	Homo sapiens	ILLUMINA	2021-02-15	United States	North America	29	1527.16	1318	0.994047	45666692
SRR14387692	PRJNA716985	AMPLICON	SAMN18992267	SRX10739631	SARS-CoV-2/Human/USA/MA-CDC-22059852/2021	Illumina MiSeq	PAIRED	RT-PCR	VIRAL RNA	Severe acute respiratory syndrome coronavirus 2	Homo sapiens	ILLUMINA	2021-02-15	United States	North America	40	1333.43	1070	0.988563	39873477
SRR14387693	PRJNA716985	AMPLICON	SAMN18992727	SRX10739630	SARS-CoV-2/Human/USA/CA-CDC-22059851/2021	Illumina MiSeq	PAIRED	RT-PCR	VIRAL RNA	Severe acute respiratory syndrome coronavirus 2	Homo sapiens	ILLUMINA	2021-02-09	United States	North America	36	1640.65	1368	0.99592	49060240
SRR14387694	PRJNA716985	AMPLICON	SAMN18992268	SRX10739629	SARS-CoV-2/Human/USA/MA-CDC-22059850/2021	Illumina MiSeq	PAIRED	RT-PCR	VIRAL RNA	Severe acute respiratory syndrome coronavirus 2	Homo sapiens	ILLUMINA	2021-02-16	United States	North America	26	1227.19	1069	0.986891	36696550
SRR14387695	PRJNA716985	AMPLICON	SAMN18992269	SRX10739628	SARS-CoV-2/Human/USA/MA-CDC-22059849/2021	Illumina MiSeq	PAIRED	RT-PCR	VIRAL RNA	Severe acute respiratory syndrome coronavirus 2	Homo sapiens	ILLUMINA	2021-02-15	United States	North America	33	1688.22	1467	0.995954	50482772
SRR14387696	PRJNA716985	AMPLICON	SAMN18992270	SRX10739627	SARS-CoV-2/Human/USA/MA-CDC-22059848/2021	Illumina MiSeq	PAIRED	RT-PCR	VIRAL RNA	Severe acute respiratory syndrome coronavirus 2	Homo sapiens	ILLUMINA	2021-02-15	United States	North America	28	1050.73	904	0.986256	31419875
SRR14387697	PRJNA716985	AMPLICON	SAMN18992728	SRX10739626	SARS-CoV-2/Human/USA/CA-CDC-22059847/2021	Illumina MiSeq	PAIRED	RT-PCR	VIRAL RNA	Severe acute respiratory syndrome coronavirus 2	Homo sapiens	ILLUMINA	2021-02-08	United States	North America	34	660.567	544	0.958298	19752925
SRR14387698	PRJNA716985	AMPLICON	SAMN18992271	SRX10739625	SARS-CoV-2/Human/USA/MA-CDC-22059839/2021	Illumina MiSeq	PAIRED	RT-PCR	VIRAL RNA	Severe acute respiratory syndrome coronavirus 2	Homo sapiens	ILLUMINA	2021-02-15	United States	North America	28	1763.84	1556	0.995954	52744062
SRR14387699	PRJNA716985	AMPLICON	SAMN18992729	SRX10739624	SARS-CoV-2/Human/USA/CA-CDC-22059818/2021	Illumina MiSeq	PAIRED	RT-PCR	VIRAL RNA	Severe acute respiratory syndrome coronavirus 2	Homo sapiens	ILLUMINA	2021-02-08	United States	North America	143	1240.55	1159	0.982544	37096264
SRR14387700	PRJNA716985	AMPLICON	SAMN18992730	SRX10739623	SARS-CoV-2/Human/USA/CA-CDC-22059815/2021	Illumina MiSeq	PAIRED	RT-PCR	VIRAL RNA	Severe acute respiratory syndrome coronavirus 2	Homo sapiens	ILLUMINA	2021-02-09	United States	North America	30	1516.56	1314	0.978765	45349764
SRR14387701	PRJNA716985	AMPLICON	SAMN18992272	SRX10739622	SARS-CoV-2/Human/USA/MA-CDC-22059809/2021	Illumina MiSeq	PAIRED	RT-PCR	VIRAL RNA	Severe acute respiratory syndrome coronavirus 2	Homo sapiens	ILLUMINA	2021-02-16	United States	North America	29	1581.85	1404	0.995954	47302080
SRR14387702	PRJNA716985	AMPLICON	SAMN18992273	SRX10739621	SARS-CoV-2/Human/USA/MA-CDC-22059756/2021	Illumina MiSeq	PAIRED	RT-PCR	VIRAL RNA	Severe acute respiratory syndrome coronavirus 2	Homo sapiens	ILLUMINA	2021-02-15	United States	North America	33	1466.42	1255	0.987025	43850491
SRR14387703	PRJNA716985	AMPLICON	SAMN18992274	SRX10739620	SARS-CoV-2/Human/USA/MA-CDC-22059753/2021	Illumina MiSeq	PAIRED	RT-PCR	VIRAL RNA	Severe acute respiratory syndrome coronavirus 2	Homo sapiens	ILLUMINA	2021-02-15	United States	North America	31	1604.35	1346	0.974317	47974786
SRR14387704	PRJNA716985	AMPLICON	SAMN18992731	SRX10739619	SARS-CoV-2/Human/USA/CA-CDC-22059013/2021	Illumina MiSeq	PAIRED	RT-PCR	VIRAL RNA	Severe acute respiratory syndrome coronavirus 2	Homo sapiens	ILLUMINA	2021-02-08	United States	North America	38	1041.18	899	0.995954	31134439
SRR14387705	PRJNA716985	AMPLICON	SAMN18992732	SRX10739618	SARS-CoV-2/Human/USA/CA-CDC-22059012/2021	Illumina MiSeq	PAIRED	RT-PCR	VIRAL RNA	Severe acute respiratory syndrome coronavirus 2	Homo sapiens	ILLUMINA	2021-02-08	United States	North America	38	990.411	847	0.986356	29616264
SRR14387706	PRJNA716985	AMPLICON	SAMN18992733	SRX10739617	SARS-CoV-2/Human/USA/CA-CDC-22059011/2021	Illumina MiSeq	PAIRED	RT-PCR	VIRAL RNA	Severe acute respiratory syndrome coronavirus 2	Homo sapiens	ILLUMINA	2021-02-09	United States	North America	32	1698.36	1479	0.986557	50785911
SRR14387707	PRJNA716985	AMPLICON	SAMN18992734	SRX10739616	SARS-CoV-2/Human/USA/CA-CDC-22059010/2021	Illumina MiSeq	PAIRED	RT-PCR	VIRAL RNA	Severe acute respiratory syndrome coronavirus 2	Homo sapiens	ILLUMINA	2021-02-08	United States	North America	33	1279.5	1116	0.995954	38260927
SRR14387708	PRJNA716985	AMPLICON	SAMN18992735	SRX10739615	SARS-CoV-2/Human/USA/CA-CDC-22059008/2021	Illumina MiSeq	PAIRED	RT-PCR	VIRAL RNA	Severe acute respiratory syndrome coronavirus 2	Homo sapiens	ILLUMINA	2021-02-08	United States	North America	34	1846.23	1563	0.986791	55207758
SRR14387709	PRJNA716985	AMPLICON	SAMN18992736	SRX10739614	SARS-CoV-2/Human/USA/CA-CDC-22059001/2021	Illumina MiSeq	PAIRED	RT-PCR	VIRAL RNA	Severe acute respiratory syndrome coronavirus 2	Homo sapiens	ILLUMINA	2021-02-08	United States	North America	86	898.486	798	0.963783	26867423
SRR14387710	PRJNA716985	AMPLICON	SAMN18992737	SRX10739613	SARS-CoV-2/Human/USA/CA-CDC-22058941/2021	Illumina MiSeq	PAIRED	RT-PCR	VIRAL RNA	Severe acute respiratory syndrome coronavirus 2	Homo sapiens	ILLUMINA	2021-02-08	United States	North America	32	1110.95	944	0.986791	33220718
SRR14387711	PRJNA716985	AMPLICON	SAMN18992738	SRX10739612	SARS-CoV-2/Human/USA/CA-CDC-22058814/2021	Illumina MiSeq	PAIRED	RT-PCR	VIRAL RNA	Severe acute respiratory syndrome coronavirus 2	Homo sapiens	ILLUMINA	2021-02-08	United States	North America	37	1803.98	1544	0.986791	53944506
SRR14387712	PRJNA716985	AMPLICON	SAMN18992739	SRX10739611	SARS-CoV-2/Human/USA/CA-CDC-22058789/2021	Illumina MiSeq	PAIRED	RT-PCR	VIRAL RNA	Severe acute respiratory syndrome coronavirus 2	Homo sapiens	ILLUMINA	2021-02-08	United States	North America	32	932.1	772	0.986523	27872587
SRR14387713	PRJNA716985	AMPLICON	SAMN18992740	SRX10739610	SARS-CoV-2/Human/USA/CA-CDC-22058734/2021	Illumina MiSeq	PAIRED	RT-PCR	VIRAL RNA	Severe acute respiratory syndrome coronavirus 2	Homo sapiens	ILLUMINA	2021-02-08	United States	North America	51	2022.7	1826	0.97746	60484656
SRR14387714	PRJNA716985	AMPLICON	SAMN18992741	SRX10739609	SARS-CoV-2/Human/USA/CA-CDC-22058732/2021	Illumina MiSeq	PAIRED	RT-PCR	VIRAL RNA	Severe acute respiratory syndrome coronavirus 2	Homo sapiens	ILLUMINA	2021-02-09	United States	North America	40	1032.65	885	0.985687	30879367
SRR14387715	PRJNA716985	AMPLICON	SAMN18992742	SRX10739608	SARS-CoV-2/Human/USA/CA-CDC-22058644/2021	Illumina MiSeq	PAIRED	RT-PCR	VIRAL RNA	Severe acute respiratory syndrome coronavirus 2	Homo sapiens	ILLUMINA	2021-02-09	United States	North America	33	1125.15	1015	0.98756	33645418
SRR14387716	PRJNA716985	AMPLICON	SAMN18992743	SRX10739607	SARS-CoV-2/Human/USA/CA-CDC-22058640/2021	Illumina MiSeq	PAIRED	RT-PCR	VIRAL RNA	Severe acute respiratory syndrome coronavirus 2	Homo sapiens	ILLUMINA	2021-02-09	United States	North America	37	961.131	768	0.99592	28740698
SRR14387717	PRJNA716985	AMPLICON	SAMN18992275	SRX10739606	SARS-CoV-2/Human/USA/MA-CDC-22058600/2021	Illumina MiSeq	PAIRED	RT-PCR	VIRAL RNA	Severe acute respiratory syndrome coronavirus 2	Homo sapiens	ILLUMINA	2021-02-15	United States	North America	31	1762.45	1559	0.995954	52702686
SRR14387718	PRJNA716985	AMPLICON	SAMN18992276	SRX10739605	SARS-CoV-2/Human/USA/MA-CDC-22058589/2021	Illumina MiSeq	PAIRED	RT-PCR	VIRAL RNA	Severe acute respiratory syndrome coronavirus 2	Homo sapiens	ILLUMINA	2021-02-15	United States	North America	32	1651.75	1427	0.989934	49392209
SRR14387719	PRJNA716985	AMPLICON	SAMN18992744	SRX10739604	SARS-CoV-2/Human/USA/CA-CDC-22058588/2021	Illumina MiSeq	PAIRED	RT-PCR	VIRAL RNA	Severe acute respiratory syndrome coronavirus 2	Homo sapiens	ILLUMINA	2021-02-08	United States	North America	25	454.467	369	0.963214	13589921
SRR14387720	PRJNA716985	AMPLICON	SAMN18992277	SRX10739603	SARS-CoV-2/Human/USA/MA-CDC-22058587/2021	Illumina MiSeq	PAIRED	RT-PCR	VIRAL RNA	Severe acute respiratory syndrome coronavirus 2	Homo sapiens	ILLUMINA	2021-02-15	United States	North America	37	1670	1433	0.99184	49937913
SRR14387721	PRJNA716985	AMPLICON	SAMN18992278	SRX10739602	SARS-CoV-2/Human/USA/MA-CDC-22058586/2021	Illumina MiSeq	PAIRED	RT-PCR	VIRAL RNA	Severe acute respiratory syndrome coronavirus 2	Homo sapiens	ILLUMINA	2021-02-15	United States	North America	31	774.369	550	0.932749	23155948
SRR14387722	PRJNA716985	AMPLICON	SAMN18964462	SRX10740104	SARS-CoV-2/Human/USA/OH-CDC-22026959/2021	Illumina MiSeq	PAIRED	RT-PCR	VIRAL RNA	Severe acute respiratory syndrome coronavirus 2	Homo sapiens	ILLUMINA	2021-02-12	United States	North America	39	831.168	707	0.978163	24854423
SRR14387723	PRJNA716985	AMPLICON	SAMN18964463	SRX10740103	SARS-CoV-2/Human/USA/OH-CDC-22026956/2021	Illumina MiSeq	PAIRED	RT-PCR	VIRAL RNA	Severe acute respiratory syndrome coronavirus 2	Homo sapiens	ILLUMINA	2021-02-12	United States	North America	34	1934.41	1681	0.995954	57844625
SRR14387724	PRJNA716985	AMPLICON	SAMN18964539	SRX10740102	SARS-CoV-2/Human/USA/MN-CDC-22026954/2021	Illumina MiSeq	PAIRED	RT-PCR	VIRAL RNA	Severe acute respiratory syndrome coronavirus 2	Homo sapiens	ILLUMINA	2021-02-12	United States	North America	29	1503.72	1328	0.995954	44965784
SRR14387725	PRJNA716985	AMPLICON	SAMN18964553	SRX10740101	SARS-CoV-2/Human/USA/KY-CDC-22026928/2021	Illumina MiSeq	PAIRED	RT-PCR	VIRAL RNA	Severe acute respiratory syndrome coronavirus 2	Homo sapiens	ILLUMINA	2021-02-12	United States	North America	44	463.528	294	0.841588	13860882
SRR14387726	PRJNA716985	AMPLICON	SAMN18964541	SRX10740100	SARS-CoV-2/Human/USA/MI-CDC-22026927/2021	Illumina MiSeq	PAIRED	RT-PCR	VIRAL RNA	Severe acute respiratory syndrome coronavirus 2	Homo sapiens	ILLUMINA	2021-02-12	United States	North America	30	1234.2	1006	0.986791	36906343
SRR14387727	PRJNA716985	AMPLICON	SAMN18964464	SRX10740099	SARS-CoV-2/Human/USA/OH-CDC-22026904/2021	Illumina MiSeq	PAIRED	RT-PCR	VIRAL RNA	Severe acute respiratory syndrome coronavirus 2	Homo sapiens	ILLUMINA	2021-02-12	United States	North America	35	1545.2	1254	0.986791	46206160
SRR14387728	PRJNA716985	AMPLICON	SAMN18964561	SRX10740098	SARS-CoV-2/Human/USA/IN-CDC-22026888/2021	Illumina MiSeq	PAIRED	RT-PCR	VIRAL RNA	Severe acute respiratory syndrome coronavirus 2	Homo sapiens	ILLUMINA	2021-02-12	United States	North America	32	1471.54	1159	0.995954	44003500
SRR14387729	PRJNA716985	AMPLICON	SAMN18964465	SRX10740097	SARS-CoV-2/Human/USA/OH-CDC-22026871/2021	Illumina MiSeq	PAIRED	RT-PCR	VIRAL RNA	Severe acute respiratory syndrome coronavirus 2	Homo sapiens	ILLUMINA	2021-02-12	United States	North America	36	1551.09	1192	0.96074	46382206
SRR14387730	PRJNA716985	AMPLICON	SAMN18964466	SRX10740096	SARS-CoV-2/Human/USA/OH-CDC-22026814/2021	Illumina MiSeq	PAIRED	RT-PCR	VIRAL RNA	Severe acute respiratory syndrome coronavirus 2	Homo sapiens	ILLUMINA	2021-02-12	United States	North America	27	1806.69	1348	0.983714	54025479
SRR14387731	PRJNA716985	AMPLICON	SAMN18964564	SRX10740095	SARS-CoV-2/Human/USA/IL-CDC-22026789/2021	Illumina MiSeq	PAIRED	RT-PCR	VIRAL RNA	Severe acute respiratory syndrome coronavirus 2	Homo sapiens	ILLUMINA	2021-02-12	United States	North America	30	1115.77	880	0.995954	33364970
SRR14387732	PRJNA716985	AMPLICON	SAMN18964542	SRX10740094	SARS-CoV-2/Human/USA/MI-CDC-22026781/2021	Illumina MiSeq	PAIRED	RT-PCR	VIRAL RNA	Severe acute respiratory syndrome coronavirus 2	Homo sapiens	ILLUMINA	2021-02-12	United States	North America	34	1265.12	1020	0.995954	37830799
SRR14387733	PRJNA716985	AMPLICON	SAMN18964565	SRX10740093	SARS-CoV-2/Human/USA/IL-CDC-22026771/2021	Illumina MiSeq	PAIRED	RT-PCR	VIRAL RNA	Severe acute respiratory syndrome coronavirus 2	Homo sapiens	ILLUMINA	2021-02-12	United States	North America	28	1739.68	1516	0.987627	52021721
SRR14387734	PRJNA716985	AMPLICON	SAMN18964467	SRX10740092	SARS-CoV-2/Human/USA/OH-CDC-22026769/2021	Illumina MiSeq	PAIRED	RT-PCR	VIRAL RNA	Severe acute respiratory syndrome coronavirus 2	Homo sapiens	ILLUMINA	2021-02-12	United States	North America	31	2045.77	1797	0.993078	61174753
SRR14387735	PRJNA716985	AMPLICON	SAMN18964566	SRX10740091	SARS-CoV-2/Human/USA/IL-CDC-22026768/2021	Illumina MiSeq	PAIRED	RT-PCR	VIRAL RNA	Severe acute respiratory syndrome coronavirus 2	Homo sapiens	ILLUMINA	2021-02-12	United States	North America	31	1263.8	1025	0.986791	37791356
SRR14387736	PRJNA716985	AMPLICON	SAMN18964468	SRX10740090	SARS-CoV-2/Human/USA/OH-CDC-22026758/2021	Illumina MiSeq	PAIRED	RT-PCR	VIRAL RNA	Severe acute respiratory syndrome coronavirus 2	Homo sapiens	ILLUMINA	2021-02-12	United States	North America	28	1468.01	1221	0.995954	43897882
SRR14387737	PRJNA716985	AMPLICON	SAMN18964469	SRX10740089	SARS-CoV-2/Human/USA/OH-CDC-22026727/2021	Illumina MiSeq	PAIRED	RT-PCR	VIRAL RNA	Severe acute respiratory syndrome coronavirus 2	Homo sapiens	ILLUMINA	2021-02-12	United States	North America	30	1450.89	1249	0.986523	43385930
SRR14387738	PRJNA716985	AMPLICON	SAMN18964567	SRX10740088	SARS-CoV-2/Human/USA/IL-CDC-22026723/2021	Illumina MiSeq	PAIRED	RT-PCR	VIRAL RNA	Severe acute respiratory syndrome coronavirus 2	Homo sapiens	ILLUMINA	2021-02-12	United States	North America	27	1393.68	1107	0.995954	41675318
SRR14387739	PRJNA716985	AMPLICON	SAMN18964568	SRX10740087	SARS-CoV-2/Human/USA/IL-CDC-22026716/2021	Illumina MiSeq	PAIRED	RT-PCR	VIRAL RNA	Severe acute respiratory syndrome coronavirus 2	Homo sapiens	ILLUMINA	2021-02-12	United States	North America	38	1635.3	1346	0.986791	48900494
SRR14387740	PRJNA716985	AMPLICON	SAMN18964543	SRX10740086	SARS-CoV-2/Human/USA/MI-CDC-22026713/2021	Illumina MiSeq	PAIRED	RT-PCR	VIRAL RNA	Severe acute respiratory syndrome coronavirus 2	Homo sapiens	ILLUMINA	2021-02-12	United States	North America	35	1902.22	1662	0.986189	56882174
SRR14387741	PRJNA716985	AMPLICON	SAMN18964544	SRX10740085	SARS-CoV-2/Human/USA/MI-CDC-22026711/2021	Illumina MiSeq	PAIRED	RT-PCR	VIRAL RNA	Severe acute respiratory syndrome coronavirus 2	Homo sapiens	ILLUMINA	2021-02-12	United States	North America	68	853.431	466	0.751731	25520150
SRR14387742	PRJNA716985	AMPLICON	SAMN18964554	SRX10740084	SARS-CoV-2/Human/USA/KY-CDC-22026703/2021	Illumina MiSeq	PAIRED	RT-PCR	VIRAL RNA	Severe acute respiratory syndrome coronavirus 2	Homo sapiens	ILLUMINA	2021-02-12	United States	North America	26	1608.58	1309	0.995954	48101478
SRR14387743	PRJNA716985	AMPLICON	SAMN18964562	SRX10740083	SARS-CoV-2/Human/USA/IN-CDC-22026547/2021	Illumina MiSeq	PAIRED	RT-PCR	VIRAL RNA	Severe acute respiratory syndrome coronavirus 2	Homo sapiens	ILLUMINA	2021-02-12	United States	North America	41	867.307	610	0.953215	25935075
SRR14387744	PRJNA716985	AMPLICON	SAMN18964545	SRX10740082	SARS-CoV-2/Human/USA/MI-CDC-22026543/2021	Illumina MiSeq	PAIRED	RT-PCR	VIRAL RNA	Severe acute respiratory syndrome coronavirus 2	Homo sapiens	ILLUMINA	2021-02-11	United States	North America	30	1075.91	923	0.995954	32172972
SRR14387745	PRJNA716985	AMPLICON	SAMN18964569	SRX10740081	SARS-CoV-2/Human/USA/IL-CDC-22026524/2021	Illumina MiSeq	PAIRED	RT-PCR	VIRAL RNA	Severe acute respiratory syndrome coronavirus 2	Homo sapiens	ILLUMINA	2021-02-12	United States	North America	28	1394.46	1173	0.995786	41698556
SRR14387746	PRJNA716985	AMPLICON	SAMN18964563	SRX10740080	SARS-CoV-2/Human/USA/IN-CDC-22026490/2021	Illumina MiSeq	PAIRED	RT-PCR	VIRAL RNA	Severe acute respiratory syndrome coronavirus 2	Homo sapiens	ILLUMINA	2021-02-12	United States	North America	37	1294.99	1058	0.976691	38724143
SRR14387747	PRJNA716985	AMPLICON	SAMN18964570	SRX10740079	SARS-CoV-2/Human/USA/IL-CDC-22026481/2021	Illumina MiSeq	PAIRED	RT-PCR	VIRAL RNA	Severe acute respiratory syndrome coronavirus 2	Homo sapiens	ILLUMINA	2021-02-12	United States	North America	31	1596.51	1381	0.995954	47740439
SRR14387748	PRJNA716985	AMPLICON	SAMN18964571	SRX10740078	SARS-CoV-2/Human/USA/IL-CDC-22026479/2021	Illumina MiSeq	PAIRED	RT-PCR	VIRAL RNA	Severe acute respiratory syndrome coronavirus 2	Homo sapiens	ILLUMINA	2021-02-12	United States	North America	32	680.632	379	0.903287	20352934
SRR14387749	PRJNA716985	AMPLICON	SAMN18964555	SRX10740077	SARS-CoV-2/Human/USA/KY-CDC-22026477/2021	Illumina MiSeq	PAIRED	RT-PCR	VIRAL RNA	Severe acute respiratory syndrome coronavirus 2	Homo sapiens	ILLUMINA	2021-02-12	United States	North America	28	1339.29	1126	0.995954	40048779
SRR14387750	PRJNA716985	AMPLICON	SAMN18964572	SRX10740076	SARS-CoV-2/Human/USA/IL-CDC-22026472/2021	Illumina MiSeq	PAIRED	RT-PCR	VIRAL RNA	Severe acute respiratory syndrome coronavirus 2	Homo sapiens	ILLUMINA	2021-02-12	United States	North America	30	1541.14	1311	0.995954	46084591
SRR14387751	PRJNA716985	AMPLICON	SAMN18964573	SRX10740075	SARS-CoV-2/Human/USA/IL-CDC-22026462/2021	Illumina MiSeq	PAIRED	RT-PCR	VIRAL RNA	Severe acute respiratory syndrome coronavirus 2	Homo sapiens	ILLUMINA	2021-02-12	United States	North America	35	1628.63	1423	0.986791	48701071
SRR14387752	PRJNA716985	AMPLICON	SAMN18964470	SRX10740074	SARS-CoV-2/Human/USA/OH-CDC-22026450/2021	Illumina MiSeq	PAIRED	RT-PCR	VIRAL RNA	Severe acute respiratory syndrome coronavirus 2	Homo sapiens	ILLUMINA	2021-02-12	United States	North America	27	712.864	575	0.995954	21316761
SRR14387753	PRJNA716985	AMPLICON	SAMN18964546	SRX10740073	SARS-CoV-2/Human/USA/MI-CDC-22026449/2021	Illumina MiSeq	PAIRED	RT-PCR	VIRAL RNA	Severe acute respiratory syndrome coronavirus 2	Homo sapiens	ILLUMINA	2021-02-12	United States	North America	26	945.533	762	0.995954	28274280
SRR14387754	PRJNA716985	AMPLICON	SAMN18964574	SRX10740072	SARS-CoV-2/Human/USA/IL-CDC-22026411/2021	Illumina MiSeq	PAIRED	RT-PCR	VIRAL RNA	Severe acute respiratory syndrome coronavirus 2	Homo sapiens	ILLUMINA	2021-02-12	United States	North America	44	1309.68	1036	0.995318	39163260
SRR14387755	PRJNA716985	AMPLICON	SAMN18964547	SRX10740071	SARS-CoV-2/Human/USA/MI-CDC-22026367/2021	Illumina MiSeq	PAIRED	RT-PCR	VIRAL RNA	Severe acute respiratory syndrome coronavirus 2	Homo sapiens	ILLUMINA	2021-02-12	United States	North America	58	814.778	440	0.798448	24364308
SRR14387756	PRJNA716985	AMPLICON	SAMN18964556	SRX10740070	SARS-CoV-2/Human/USA/KY-CDC-22026354/2021	Illumina MiSeq	PAIRED	RT-PCR	VIRAL RNA	Severe acute respiratory syndrome coronavirus 2	Homo sapiens	ILLUMINA	2021-02-12	United States	North America	36	1353.08	1121	0.995853	40461172
SRR14387757	PRJNA716985	AMPLICON	SAMN18964575	SRX10740069	SARS-CoV-2/Human/USA/IL-CDC-22026344/2021	Illumina MiSeq	PAIRED	RT-PCR	VIRAL RNA	Severe acute respiratory syndrome coronavirus 2	Homo sapiens	ILLUMINA	2021-02-12	United States	North America	29	1922.15	1684	0.989499	57478037
SRR14387758	PRJNA716985	AMPLICON	SAMN18964471	SRX10740068	SARS-CoV-2/Human/USA/OH-CDC-22026284/2021	Illumina MiSeq	PAIRED	RT-PCR	VIRAL RNA	Severe acute respiratory syndrome coronavirus 2	Homo sapiens	ILLUMINA	2021-02-12	United States	North America	33	721.788	641	0.986456	21583629
SRR14387759	PRJNA716985	AMPLICON	SAMN18964548	SRX10740067	SARS-CoV-2/Human/USA/MI-CDC-22026105/2021	Illumina MiSeq	PAIRED	RT-PCR	VIRAL RNA	Severe acute respiratory syndrome coronavirus 2	Homo sapiens	ILLUMINA	2021-02-12	United States	North America	38	1603.26	1376	0.976792	47942401
SRR14387760	PRJNA716985	AMPLICON	SAMN18964588	SRX10740066	SARS-CoV-2/Human/USA/HI-CDC-22026082/2021	Illumina MiSeq	PAIRED	RT-PCR	VIRAL RNA	Severe acute respiratory syndrome coronavirus 2	Homo sapiens	ILLUMINA	2021-02-13	United States	North America	32	1400.05	1218	0.977929	41865811
SRR14387761	PRJNA716985	AMPLICON	SAMN18964589	SRX10740065	SARS-CoV-2/Human/USA/HI-CDC-22026081/2021	Illumina MiSeq	PAIRED	RT-PCR	VIRAL RNA	Severe acute respiratory syndrome coronavirus 2	Homo sapiens	ILLUMINA	2021-02-13	United States	North America	34	1791.38	1495	0.986791	53567732
SRR14387762	PRJNA716985	AMPLICON	SAMN18964590	SRX10740064	SARS-CoV-2/Human/USA/HI-CDC-22026071/2021	Illumina MiSeq	PAIRED	RT-PCR	VIRAL RNA	Severe acute respiratory syndrome coronavirus 2	Homo sapiens	ILLUMINA	2021-02-14	United States	North America	38	1280.83	1020	0.990402	38300796
SRR14387763	PRJNA716985	AMPLICON	SAMN18964591	SRX10740063	SARS-CoV-2/Human/USA/HI-CDC-22026046/2021	Illumina MiSeq	PAIRED	RT-PCR	VIRAL RNA	Severe acute respiratory syndrome coronavirus 2	Homo sapiens	ILLUMINA	2021-02-14	United States	North America	35	1560.63	1368	0.970137	46667611
SRR14387764	PRJNA716985	AMPLICON	SAMN18964592	SRX10740062	SARS-CoV-2/Human/USA/HI-CDC-22026036/2021	Illumina MiSeq	PAIRED	RT-PCR	VIRAL RNA	Severe acute respiratory syndrome coronavirus 2	Homo sapiens	ILLUMINA	2021-02-14	United States	North America	74	262.471	161	0.726984	7848656
SRR14387765	PRJNA716985	AMPLICON	SAMN18964529	SRX10740061	SARS-CoV-2/Human/USA/NV-CDC-22026033/2021	Illumina MiSeq	PAIRED	RT-PCR	VIRAL RNA	Severe acute respiratory syndrome coronavirus 2	Homo sapiens	ILLUMINA	2021-02-11	United States	North America	26	631.42	529	0.995954	18881353
SRR14387766	PRJNA716985	AMPLICON	SAMN18964530	SRX10740060	SARS-CoV-2/Human/USA/NV-CDC-22026012/2021	Illumina MiSeq	PAIRED	RT-PCR	VIRAL RNA	Severe acute respiratory syndrome coronavirus 2	Homo sapiens	ILLUMINA	2021-02-11	United States	North America	38	1791.94	1374	0.969568	53584245
SRR14387767	PRJNA716985	AMPLICON	SAMN18964531	SRX10740059	SARS-CoV-2/Human/USA/NV-CDC-22025963/2021	Illumina MiSeq	PAIRED	RT-PCR	VIRAL RNA	Severe acute respiratory syndrome coronavirus 2	Homo sapiens	ILLUMINA	2021-02-11	United States	North America	35	1334.46	1097	0.986791	39904309
SRR14387768	PRJNA716985	AMPLICON	SAMN18964532	SRX10740058	SARS-CoV-2/Human/USA/NV-CDC-22025934/2021	Illumina MiSeq	PAIRED	RT-PCR	VIRAL RNA	Severe acute respiratory syndrome coronavirus 2	Homo sapiens	ILLUMINA	2021-02-11	United States	North America	37	1590.27	1310	0.995619	47553923
SRR14387769	PRJNA716985	AMPLICON	SAMN18964533	SRX10740057	SARS-CoV-2/Human/USA/NV-CDC-22025878/2021	Illumina MiSeq	PAIRED	RT-PCR	VIRAL RNA	Severe acute respiratory syndrome coronavirus 2	Homo sapiens	ILLUMINA	2021-02-10	United States	North America	29	1381.18	1150	0.995954	41301322
SRR14387770	PRJNA716985	AMPLICON	SAMN18964534	SRX10740056	SARS-CoV-2/Human/USA/NV-CDC-22025863/2021	Illumina MiSeq	PAIRED	RT-PCR	VIRAL RNA	Severe acute respiratory syndrome coronavirus 2	Homo sapiens	ILLUMINA	2021-02-11	United States	North America	40	1403.86	1099	0.986791	41979668
SRR14387771	PRJNA716985	AMPLICON	SAMN18964535	SRX10740055	SARS-CoV-2/Human/USA/NV-CDC-22025854/2021	Illumina MiSeq	PAIRED	RT-PCR	VIRAL RNA	Severe acute respiratory syndrome coronavirus 2	Homo sapiens	ILLUMINA	2021-02-11	United States	North America	40	1461.87	1279	0.986791	43714422
SRR14387772	PRJNA716985	AMPLICON	SAMN18964536	SRX10740054	SARS-CoV-2/Human/USA/NV-CDC-22025852/2021	Illumina MiSeq	PAIRED	RT-PCR	VIRAL RNA	Severe acute respiratory syndrome coronavirus 2	Homo sapiens	ILLUMINA	2021-02-11	United States	North America	40	855.496	565	0.913621	25581909
SRR14387773	PRJNA716985	AMPLICON	SAMN18964537	SRX10740053	SARS-CoV-2/Human/USA/NV-CDC-22025830/2021	Illumina MiSeq	PAIRED	RT-PCR	VIRAL RNA	Severe acute respiratory syndrome coronavirus 2	Homo sapiens	ILLUMINA	2021-02-11	United States	North America	38	1461.93	1253	0.986791	43716104
SRR14387774	PRJNA716985	AMPLICON	SAMN18964538	SRX10740052	SARS-CoV-2/Human/USA/NV-CDC-22025828/2021	Illumina MiSeq	PAIRED	RT-PCR	VIRAL RNA	Severe acute respiratory syndrome coronavirus 2	Homo sapiens	ILLUMINA	2021-02-11	United States	North America	43	1488.99	1266	0.995318	44525209
SRR14387775	PRJNA716985	AMPLICON	SAMN18964472	SRX10740051	SARS-CoV-2/Human/USA/OH-CDC-22025638/2021	Illumina MiSeq	PAIRED	RT-PCR	VIRAL RNA	Severe acute respiratory syndrome coronavirus 2	Homo sapiens	ILLUMINA	2021-02-12	United States	North America	41	1296.06	1103	0.986791	38756227
SRR14387776	PRJNA716985	AMPLICON	SAMN18964576	SRX10740050	SARS-CoV-2/Human/USA/IL-CDC-22025620/2021	Illumina MiSeq	PAIRED	RT-PCR	VIRAL RNA	Severe acute respiratory syndrome coronavirus 2	Homo sapiens	ILLUMINA	2021-02-12	United States	North America	31	1202.01	927	0.995954	35943750
SRR14387777	PRJNA716985	AMPLICON	SAMN18964473	SRX10740049	SARS-CoV-2/Human/USA/OH-CDC-22025617/2021	Illumina MiSeq	PAIRED	RT-PCR	VIRAL RNA	Severe acute respiratory syndrome coronavirus 2	Homo sapiens	ILLUMINA	2021-02-12	United States	North America	28	1313.73	1093	0.995954	39284333
SRR14387778	PRJNA716985	AMPLICON	SAMN18964577	SRX10740048	SARS-CoV-2/Human/USA/IL-CDC-22025569/2021	Illumina MiSeq	PAIRED	RT-PCR	VIRAL RNA	Severe acute respiratory syndrome coronavirus 2	Homo sapiens	ILLUMINA	2021-02-12	United States	North America	26	1139.55	962	0.995954	34075983
SRR14387779	PRJNA716985	AMPLICON	SAMN18964557	SRX10740047	SARS-CoV-2/Human/USA/KY-CDC-22025501/2021	Illumina MiSeq	PAIRED	RT-PCR	VIRAL RNA	Severe acute respiratory syndrome coronavirus 2	Homo sapiens	ILLUMINA	2021-02-12	United States	North America	29	1134.1	891	0.995954	33912945
SRR14387780	PRJNA716985	AMPLICON	SAMN18964474	SRX10740046	SARS-CoV-2/Human/USA/OH-CDC-22025493/2021	Illumina MiSeq	PAIRED	RT-PCR	VIRAL RNA	Severe acute respiratory syndrome coronavirus 2	Homo sapiens	ILLUMINA	2021-02-12	United States	North America	30	1229.36	987	0.995954	36761544
SRR14387781	PRJNA716985	AMPLICON	SAMN18964578	SRX10740045	SARS-CoV-2/Human/USA/IL-CDC-22025473/2021	Illumina MiSeq	PAIRED	RT-PCR	VIRAL RNA	Severe acute respiratory syndrome coronavirus 2	Homo sapiens	ILLUMINA	2021-02-11	United States	North America	31	1159.41	929	0.986557	34669741
SRR14387782	PRJNA716985	AMPLICON	SAMN18964549	SRX10740044	SARS-CoV-2/Human/USA/MI-CDC-22025467/2021	Illumina MiSeq	PAIRED	RT-PCR	VIRAL RNA	Severe acute respiratory syndrome coronavirus 2	Homo sapiens	ILLUMINA	2021-02-12	United States	North America	35	1248.95	1061	0.986791	37347357
SRR14387783	PRJNA716985	AMPLICON	SAMN18964558	SRX10740043	SARS-CoV-2/Human/USA/KY-CDC-22025464/2021	Illumina MiSeq	PAIRED	RT-PCR	VIRAL RNA	Severe acute respiratory syndrome coronavirus 2	Homo sapiens	ILLUMINA	2021-02-12	United States	North America	36	1320.89	1118	0.986791	39498705
SRR14387784	PRJNA716985	AMPLICON	SAMN18964550	SRX10740042	SARS-CoV-2/Human/USA/MI-CDC-22025456/2021	Illumina MiSeq	PAIRED	RT-PCR	VIRAL RNA	Severe acute respiratory syndrome coronavirus 2	Homo sapiens	ILLUMINA	2021-02-12	United States	North America	30	1090.61	889	0.995385	32612399
SRR14387785	PRJNA716985	AMPLICON	SAMN18964579	SRX10740041	SARS-CoV-2/Human/USA/IL-CDC-22025454/2021	Illumina MiSeq	PAIRED	RT-PCR	VIRAL RNA	Severe acute respiratory syndrome coronavirus 2	Homo sapiens	ILLUMINA	2021-02-12	United States	North America	37	451.15	386	0.961944	13490745
SRR14387786	PRJNA716985	AMPLICON	SAMN18964580	SRX10740040	SARS-CoV-2/Human/USA/IL-CDC-22025430/2021	Illumina MiSeq	PAIRED	RT-PCR	VIRAL RNA	Severe acute respiratory syndrome coronavirus 2	Homo sapiens	ILLUMINA	2021-02-12	United States	North America	52	1233.06	1011	0.986322	36872192
SRR14387787	PRJNA716985	AMPLICON	SAMN18964581	SRX10740039	SARS-CoV-2/Human/USA/IL-CDC-22025370/2021	Illumina MiSeq	PAIRED	RT-PCR	VIRAL RNA	Severe acute respiratory syndrome coronavirus 2	Homo sapiens	ILLUMINA	2021-02-12	United States	North America	56	1416.27	1239	0.995954	42350808
SRR14387788	PRJNA716985	AMPLICON	SAMN18964551	SRX10740038	SARS-CoV-2/Human/USA/MI-CDC-22025364/2021	Illumina MiSeq	PAIRED	RT-PCR	VIRAL RNA	Severe acute respiratory syndrome coronavirus 2	Homo sapiens	ILLUMINA	2021-02-12	United States	North America	46	1153.02	939	0.995318	34478761
SRR14387789	PRJNA716985	AMPLICON	SAMN18964582	SRX10740037	SARS-CoV-2/Human/USA/IL-CDC-22025354/2021	Illumina MiSeq	PAIRED	RT-PCR	VIRAL RNA	Severe acute respiratory syndrome coronavirus 2	Homo sapiens	ILLUMINA	2021-02-12	United States	North America	33	1214.52	1031	0.995954	36317936
SRR14387790	PRJNA716985	AMPLICON	SAMN18964475	SRX10740036	SARS-CoV-2/Human/USA/OH-CDC-22025347/2021	Illumina MiSeq	PAIRED	RT-PCR	VIRAL RNA	Severe acute respiratory syndrome coronavirus 2	Homo sapiens	ILLUMINA	2021-02-12	United States	North America	38	1396.41	1105	0.977628	41756842
SRR14387791	PRJNA716985	AMPLICON	SAMN18964476	SRX10740035	SARS-CoV-2/Human/USA/OH-CDC-22025336/2021	Illumina MiSeq	PAIRED	RT-PCR	VIRAL RNA	Severe acute respiratory syndrome coronavirus 2	Homo sapiens	ILLUMINA	2021-02-12	United States	North America	33	1380.79	1199	0.995954	41289890
SRR14387792	PRJNA716985	AMPLICON	SAMN18964477	SRX10740034	SARS-CoV-2/Human/USA/OH-CDC-22025334/2021	Illumina MiSeq	PAIRED	RT-PCR	VIRAL RNA	Severe acute respiratory syndrome coronavirus 2	Homo sapiens	ILLUMINA	2021-02-12	United States	North America	27	1203.58	997	0.995954	35990760
SRR14387793	PRJNA716985	AMPLICON	SAMN18964583	SRX10740033	SARS-CoV-2/Human/USA/IL-CDC-22025331/2021	Illumina MiSeq	PAIRED	RT-PCR	VIRAL RNA	Severe acute respiratory syndrome coronavirus 2	Homo sapiens	ILLUMINA	2021-02-12	United States	North America	54	1475.61	1306	0.995318	44125149
SRR14387794	PRJNA716985	AMPLICON	SAMN18964584	SRX10740032	SARS-CoV-2/Human/USA/IL-CDC-22025258/2021	Illumina MiSeq	PAIRED	RT-PCR	VIRAL RNA	Severe acute respiratory syndrome coronavirus 2	Homo sapiens	ILLUMINA	2021-02-12	United States	North America	37	1432.7	1210	0.991105	42842177
SRR14387795	PRJNA716985	AMPLICON	SAMN18964552	SRX10740031	SARS-CoV-2/Human/USA/MI-CDC-22025197/2021	Illumina MiSeq	PAIRED	RT-PCR	VIRAL RNA	Severe acute respiratory syndrome coronavirus 2	Homo sapiens	ILLUMINA	2021-02-12	United States	North America	28	1280.99	1100	0.995954	38305347
SRR14387796	PRJNA716985	AMPLICON	SAMN18964478	SRX10740030	SARS-CoV-2/Human/USA/OH-CDC-22025190/2021	Illumina MiSeq	PAIRED	RT-PCR	VIRAL RNA	Severe acute respiratory syndrome coronavirus 2	Homo sapiens	ILLUMINA	2021-02-12	United States	North America	33	1293.71	1091	0.995954	38685743
SRR14387797	PRJNA716985	AMPLICON	SAMN18964585	SRX10740029	SARS-CoV-2/Human/USA/IL-CDC-22025179/2021	Illumina MiSeq	PAIRED	RT-PCR	VIRAL RNA	Severe acute respiratory syndrome coronavirus 2	Homo sapiens	ILLUMINA	2021-02-12	United States	North America	26	1244.17	1009	0.995954	37204408
SRR14387798	PRJNA716985	AMPLICON	SAMN18964540	SRX10740028	SARS-CoV-2/Human/USA/MN-CDC-22025104/2021	Illumina MiSeq	PAIRED	RT-PCR	VIRAL RNA	Severe acute respiratory syndrome coronavirus 2	Homo sapiens	ILLUMINA	2021-02-11	United States	North America	30	1216.54	1044	0.995954	36378315
SRR14387799	PRJNA716985	AMPLICON	SAMN18964479	SRX10740027	SARS-CoV-2/Human/USA/OH-CDC-22025095/2021	Illumina MiSeq	PAIRED	RT-PCR	VIRAL RNA	Severe acute respiratory syndrome coronavirus 2	Homo sapiens	ILLUMINA	2021-02-12	United States	North America	43	1228.36	1000	0.995318	36731610
SRR14387800	PRJNA716985	AMPLICON	SAMN18964586	SRX10740026	SARS-CoV-2/Human/USA/IL-CDC-22025092/2021	Illumina MiSeq	PAIRED	RT-PCR	VIRAL RNA	Severe acute respiratory syndrome coronavirus 2	Homo sapiens	ILLUMINA	2021-02-12	United States	North America	32	1317.14	1094	0.995954	39386289
SRR14387801	PRJNA716985	AMPLICON	SAMN18964559	SRX10740025	SARS-CoV-2/Human/USA/KY-CDC-22025087/2021	Illumina MiSeq	PAIRED	RT-PCR	VIRAL RNA	Severe acute respiratory syndrome coronavirus 2	Homo sapiens	ILLUMINA	2021-02-12	United States	North America	41	1112.75	909	0.995853	33274669
SRR14387802	PRJNA716985	AMPLICON	SAMN18964480	SRX10740024	SARS-CoV-2/Human/USA/OH-CDC-22025074/2021	Illumina MiSeq	PAIRED	RT-PCR	VIRAL RNA	Severe acute respiratory syndrome coronavirus 2	Homo sapiens	ILLUMINA	2021-02-12	United States	North America	32	1181.73	909	0.995954	35337285
SRR14387803	PRJNA716985	AMPLICON	SAMN18964560	SRX10740023	SARS-CoV-2/Human/USA/KY-CDC-22025067/2021	Illumina MiSeq	PAIRED	RT-PCR	VIRAL RNA	Severe acute respiratory syndrome coronavirus 2	Homo sapiens	ILLUMINA	2021-02-12	United States	North America	51	301.042	252	0.851654	9002049
SRR14387804	PRJNA716985	AMPLICON	SAMN18964587	SRX10740022	SARS-CoV-2/Human/USA/IL-CDC-22025054/2021	Illumina MiSeq	PAIRED	RT-PCR	VIRAL RNA	Severe acute respiratory syndrome coronavirus 2	Homo sapiens	ILLUMINA	2021-02-12	United States	North America	23	794.108	674	0.995954	23746225
SRR14387805	PRJNA716985	AMPLICON	SAMN18964495	SRX10740021	SARS-CoV-2/Human/USA/NY-CDC-22024866/2021	Illumina MiSeq	PAIRED	RT-PCR	VIRAL RNA	Severe acute respiratory syndrome coronavirus 2	Homo sapiens	ILLUMINA	2021-02-10	United States	North America	32	1303.71	1070	0.995954	38984716
SRR14387806	PRJNA716985	AMPLICON	SAMN18964427	SRX10740020	SARS-CoV-2/Human/USA/WV-CDC-22024865/2021	Illumina MiSeq	PAIRED	RT-PCR	VIRAL RNA	Severe acute respiratory syndrome coronavirus 2	Homo sapiens	ILLUMINA	2021-02-11	United States	North America	38	1426.94	1202	0.986791	42669854
SRR14387807	PRJNA716985	AMPLICON	SAMN18964481	SRX10740019	SARS-CoV-2/Human/USA/OH-CDC-22024849/2021	Illumina MiSeq	PAIRED	RT-PCR	VIRAL RNA	Severe acute respiratory syndrome coronavirus 2	Homo sapiens	ILLUMINA	2021-02-10	United States	North America	28	1308.3	1060	0.986757	39122129
SRR14387808	PRJNA716985	AMPLICON	SAMN18964428	SRX10740018	SARS-CoV-2/Human/USA/WV-CDC-22024738/2021	Illumina MiSeq	PAIRED	RT-PCR	VIRAL RNA	Severe acute respiratory syndrome coronavirus 2	Homo sapiens	ILLUMINA	2021-02-10	United States	North America	30	1429.14	1124	0.995954	42735716
SRR14387809	PRJNA716985	AMPLICON	SAMN18964496	SRX10740017	SARS-CoV-2/Human/USA/NY-CDC-22024694/2021	Illumina MiSeq	PAIRED	RT-PCR	VIRAL RNA	Severe acute respiratory syndrome coronavirus 2	Homo sapiens	ILLUMINA	2021-02-10	United States	North America	36	1178.96	976	0.986322	35254531
SRR14387810	PRJNA716985	AMPLICON	SAMN18964482	SRX10740016	SARS-CoV-2/Human/USA/OH-CDC-22024632/2021	Illumina MiSeq	PAIRED	RT-PCR	VIRAL RNA	Severe acute respiratory syndrome coronavirus 2	Homo sapiens	ILLUMINA	2021-02-11	United States	North America	35	999.982	785	0.995954	29902450
SRR14387811	PRJNA716985	AMPLICON	SAMN18964433	SRX10740015	SARS-CoV-2/Human/USA/PA-CDC-22024623/2021	Illumina MiSeq	PAIRED	RT-PCR	VIRAL RNA	Severe acute respiratory syndrome coronavirus 2	Homo sapiens	ILLUMINA	2021-02-10	United States	North America	48	1063.97	812	0.987292	31816030
SRR14387812	PRJNA716985	AMPLICON	SAMN18964434	SRX10740014	SARS-CoV-2/Human/USA/PA-CDC-22024619/2021	Illumina MiSeq	PAIRED	RT-PCR	VIRAL RNA	Severe acute respiratory syndrome coronavirus 2	Homo sapiens	ILLUMINA	2021-02-12	United States	North America	64	286.064	191	0.739825	8554164
SRR14387813	PRJNA716985	AMPLICON	SAMN18964483	SRX10740013	SARS-CoV-2/Human/USA/OH-CDC-22024615/2021	Illumina MiSeq	PAIRED	RT-PCR	VIRAL RNA	Severe acute respiratory syndrome coronavirus 2	Homo sapiens	ILLUMINA	2021-02-11	United States	North America	33	1365.47	1128	0.981674	40831691
SRR14387814	PRJNA716985	AMPLICON	SAMN18964435	SRX10740012	SARS-CoV-2/Human/USA/PA-CDC-22024609/2021	Illumina MiSeq	PAIRED	RT-PCR	VIRAL RNA	Severe acute respiratory syndrome coronavirus 2	Homo sapiens	ILLUMINA	2021-02-10	United States	North America	40	963.105	785	0.992509	28799735
SRR14387815	PRJNA716985	AMPLICON	SAMN18964497	SRX10740011	SARS-CoV-2/Human/USA/NY-CDC-22024599/2021	Illumina MiSeq	PAIRED	RT-PCR	VIRAL RNA	Severe acute respiratory syndrome coronavirus 2	Homo sapiens	ILLUMINA	2021-02-10	United States	North America	30	1244.62	1039	0.986423	37217780
SRR14387816	PRJNA716985	AMPLICON	SAMN18964436	SRX10740010	SARS-CoV-2/Human/USA/PA-CDC-22024578/2021	Illumina MiSeq	PAIRED	RT-PCR	VIRAL RNA	Severe acute respiratory syndrome coronavirus 2	Homo sapiens	ILLUMINA	2021-02-10	United States	North America	29	1248.1	993	0.988563	37322027
SRR14387817	PRJNA716985	AMPLICON	SAMN18964437	SRX10740009	SARS-CoV-2/Human/USA/PA-CDC-22024575/2021	Illumina MiSeq	PAIRED	RT-PCR	VIRAL RNA	Severe acute respiratory syndrome coronavirus 2	Homo sapiens	ILLUMINA	2021-02-11	United States	North America	45	1177.67	1009	0.995519	35215890
SRR14387818	PRJNA716985	AMPLICON	SAMN18964438	SRX10740008	SARS-CoV-2/Human/USA/PA-CDC-22024570/2021	Illumina MiSeq	PAIRED	RT-PCR	VIRAL RNA	Severe acute respiratory syndrome coronavirus 2	Homo sapiens	ILLUMINA	2021-02-12	United States	North America	30	1281.23	1034	0.98649	38312709
SRR14387819	PRJNA716985	AMPLICON	SAMN18964498	SRX10740007	SARS-CoV-2/Human/USA/NY-CDC-22024527/2021	Illumina MiSeq	PAIRED	RT-PCR	VIRAL RNA	Severe acute respiratory syndrome coronavirus 2	Homo sapiens	ILLUMINA	2021-02-10	United States	North America	35	1460.43	1164	0.986423	43671201
SRR14387820	PRJNA716985	AMPLICON	SAMN18964439	SRX10740006	SARS-CoV-2/Human/USA/PA-CDC-22024311/2021	Illumina MiSeq	PAIRED	RT-PCR	VIRAL RNA	Severe acute respiratory syndrome coronavirus 2	Homo sapiens	ILLUMINA	2021-02-11	United States	North America	30	1444.12	1160	0.995719	43183485
SRR14387821	PRJNA716985	AMPLICON	SAMN18964499	SRX10740005	SARS-CoV-2/Human/USA/NY-CDC-22024306/2021	Illumina MiSeq	PAIRED	RT-PCR	VIRAL RNA	Severe acute respiratory syndrome coronavirus 2	Homo sapiens	ILLUMINA	2021-02-09	United States	North America	37	1400.8	1143	0.978029	41888042
SRR14387822	PRJNA716985	AMPLICON	SAMN18964500	SRX10740004	SARS-CoV-2/Human/USA/NY-CDC-22024303/2021	Illumina MiSeq	PAIRED	RT-PCR	VIRAL RNA	Severe acute respiratory syndrome coronavirus 2	Homo sapiens	ILLUMINA	2021-02-09	United States	North America	27	889.961	745	0.99592	26612515
SRR14387823	PRJNA716985	AMPLICON	SAMN18964484	SRX10740003	SARS-CoV-2/Human/USA/OH-CDC-22024260/2021	Illumina MiSeq	PAIRED	RT-PCR	VIRAL RNA	Severe acute respiratory syndrome coronavirus 2	Homo sapiens	ILLUMINA	2021-02-11	United States	North America	27	1282.39	1069	0.98649	38347422
SRR14387824	PRJNA716985	AMPLICON	SAMN18964440	SRX10740002	SARS-CoV-2/Human/USA/PA-CDC-22024258/2021	Illumina MiSeq	PAIRED	RT-PCR	VIRAL RNA	Severe acute respiratory syndrome coronavirus 2	Homo sapiens	ILLUMINA	2021-02-11	United States	North America	30	1269.6	1082	0.995853	37964970
SRR14387825	PRJNA716985	AMPLICON	SAMN18964441	SRX10740001	SARS-CoV-2/Human/USA/PA-CDC-22024232/2021	Illumina MiSeq	PAIRED	RT-PCR	VIRAL RNA	Severe acute respiratory syndrome coronavirus 2	Homo sapiens	ILLUMINA	2021-02-11	United States	North America	35	1313.33	1139	0.99592	39272639
SRR14387826	PRJNA716985	AMPLICON	SAMN18964501	SRX10740000	SARS-CoV-2/Human/USA/NY-CDC-22024149/2021	Illumina MiSeq	PAIRED	RT-PCR	VIRAL RNA	Severe acute respiratory syndrome coronavirus 2	Homo sapiens	ILLUMINA	2021-02-13	United States	North America	30	1268.75	1026	0.995954	37939424
SRR14387827	PRJNA716985	AMPLICON	SAMN18964442	SRX10739999	SARS-CoV-2/Human/USA/PA-CDC-22024146/2021	Illumina MiSeq	PAIRED	RT-PCR	VIRAL RNA	Severe acute respiratory syndrome coronavirus 2	Homo sapiens	ILLUMINA	2021-02-13	United States	North America	25	1458.84	1211	0.995954	43623568
SRR14387828	PRJNA716985	AMPLICON	SAMN18964443	SRX10739998	SARS-CoV-2/Human/USA/PA-CDC-22024142/2021	Illumina MiSeq	PAIRED	RT-PCR	VIRAL RNA	Severe acute respiratory syndrome coronavirus 2	Homo sapiens	ILLUMINA	2021-02-11	United States	North America	34	1190.75	1013	0.99592	35607031
SRR14387829	PRJNA716985	AMPLICON	SAMN18964444	SRX10739997	SARS-CoV-2/Human/USA/PA-CDC-22024135/2021	Illumina MiSeq	PAIRED	RT-PCR	VIRAL RNA	Severe acute respiratory syndrome coronavirus 2	Homo sapiens	ILLUMINA	2021-02-10	United States	North America	33	1341.78	1129	0.986791	40123332
SRR14387830	PRJNA716985	AMPLICON	SAMN18964445	SRX10739996	SARS-CoV-2/Human/USA/PA-CDC-22024132/2021	Illumina MiSeq	PAIRED	RT-PCR	VIRAL RNA	Severe acute respiratory syndrome coronavirus 2	Homo sapiens	ILLUMINA	2021-02-09	United States	North America	32	890.219	734	0.995954	26620207
SRR14387831	PRJNA716985	AMPLICON	SAMN18964502	SRX10739995	SARS-CoV-2/Human/USA/NY-CDC-22024129/2021	Illumina MiSeq	PAIRED	RT-PCR	VIRAL RNA	Severe acute respiratory syndrome coronavirus 2	Homo sapiens	ILLUMINA	2021-02-09	United States	North America	27	1346.95	1130	0.994348	40277950
SRR14387832	PRJNA716985	AMPLICON	SAMN18964503	SRX10739994	SARS-CoV-2/Human/USA/NY-CDC-22024077/2021	Illumina MiSeq	PAIRED	RT-PCR	VIRAL RNA	Severe acute respiratory syndrome coronavirus 2	Homo sapiens	ILLUMINA	2021-02-13	United States	North America	36	623.321	526	0.961141	18639168
SRR14387833	PRJNA716985	AMPLICON	SAMN18964504	SRX10739993	SARS-CoV-2/Human/USA/NY-CDC-22023063/2021	Illumina MiSeq	PAIRED	RT-PCR	VIRAL RNA	Severe acute respiratory syndrome coronavirus 2	Homo sapiens	ILLUMINA	2021-02-11	United States	North America	32	1234.12	925	0.986456	36904027
SRR14387834	PRJNA716985	AMPLICON	SAMN18964446	SRX10739992	SARS-CoV-2/Human/USA/PA-CDC-22022887/2021	Illumina MiSeq	PAIRED	RT-PCR	VIRAL RNA	Severe acute respiratory syndrome coronavirus 2	Homo sapiens	ILLUMINA	2021-02-11	United States	North America	35	1968.36	1715	0.995954	58859742
SRR14387835	PRJNA716985	AMPLICON	SAMN18964593	SRX10739991	SARS-CoV-2/Human/USA/GA-CDC-22022824/2021	Illumina MiSeq	PAIRED	RT-PCR	VIRAL RNA	Severe acute respiratory syndrome coronavirus 2	Homo sapiens	ILLUMINA	2021-02-12	United States	North America	31	1295.02	1048	0.995954	38725119
SRR14387836	PRJNA716985	AMPLICON	SAMN18964447	SRX10739990	SARS-CoV-2/Human/USA/PA-CDC-22022481/2021	Illumina MiSeq	PAIRED	RT-PCR	VIRAL RNA	Severe acute respiratory syndrome coronavirus 2	Homo sapiens	ILLUMINA	2021-02-13	United States	North America	31	2030.98	1766	0.987794	60732295
SRR14387837	PRJNA716985	AMPLICON	SAMN18964429	SRX10739989	SARS-CoV-2/Human/USA/WV-CDC-22020196/2021	Illumina MiSeq	PAIRED	RT-PCR	VIRAL RNA	Severe acute respiratory syndrome coronavirus 2	Homo sapiens	ILLUMINA	2021-02-13	United States	North America	31	1775.74	1527	0.995954	53100030
SRR14387838	PRJNA716985	AMPLICON	SAMN18964505	SRX10739988	SARS-CoV-2/Human/USA/NY-CDC-22020116/2021	Illumina MiSeq	PAIRED	RT-PCR	VIRAL RNA	Severe acute respiratory syndrome coronavirus 2	Homo sapiens	ILLUMINA	2021-02-10	United States	North America	34	1568.88	1359	0.990235	46914086
SRR14387839	PRJNA716985	AMPLICON	SAMN18964448	SRX10739987	SARS-CoV-2/Human/USA/PA-CDC-22019534/2021	Illumina MiSeq	PAIRED	RT-PCR	VIRAL RNA	Severe acute respiratory syndrome coronavirus 2	Homo sapiens	ILLUMINA	2021-02-13	United States	North America	27	1221.02	1054	0.995954	36512217
SRR14387840	PRJNA716985	AMPLICON	SAMN18964485	SRX10739986	SARS-CoV-2/Human/USA/OH-CDC-22019533/2021	Illumina MiSeq	PAIRED	RT-PCR	VIRAL RNA	Severe acute respiratory syndrome coronavirus 2	Homo sapiens	ILLUMINA	2021-02-13	United States	North America	34	1458.59	1259	0.995954	43616274
SRR14387841	PRJNA716985	AMPLICON	SAMN18964506	SRX10739985	SARS-CoV-2/Human/USA/NY-CDC-22019490/2021	Illumina MiSeq	PAIRED	RT-PCR	VIRAL RNA	Severe acute respiratory syndrome coronavirus 2	Homo sapiens	ILLUMINA	2021-02-13	United States	North America	27	1752.62	1580	0.992175	52408625
SRR14387842	PRJNA716985	AMPLICON	SAMN18964486	SRX10739984	SARS-CoV-2/Human/USA/OH-CDC-22019400/2021	Illumina MiSeq	PAIRED	RT-PCR	VIRAL RNA	Severe acute respiratory syndrome coronavirus 2	Homo sapiens	ILLUMINA	2021-02-10	United States	North America	54	1108.4	790	0.825034	33144584
SRR14387843	PRJNA716985	AMPLICON	SAMN18964507	SRX10739983	SARS-CoV-2/Human/USA/NY-CDC-22019268/2021	Illumina MiSeq	PAIRED	RT-PCR	VIRAL RNA	Severe acute respiratory syndrome coronavirus 2	Homo sapiens	ILLUMINA	2021-02-11	United States	North America	82	997.713	561	0.75143	29834619
SRR14387844	PRJNA716985	AMPLICON	SAMN18964449	SRX10739982	SARS-CoV-2/Human/USA/PA-CDC-22019265/2021	Illumina MiSeq	PAIRED	RT-PCR	VIRAL RNA	Severe acute respiratory syndrome coronavirus 2	Homo sapiens	ILLUMINA	2021-02-12	United States	North America	22	917.369	777	0.995954	27432087
SRR14387845	PRJNA716985	AMPLICON	SAMN18964508	SRX10739981	SARS-CoV-2/Human/USA/NY-CDC-22019261/2021	Illumina MiSeq	PAIRED	RT-PCR	VIRAL RNA	Severe acute respiratory syndrome coronavirus 2	Homo sapiens	ILLUMINA	2021-02-10	United States	North America	30	1868.49	1619	0.986757	55873581
SRR14387846	PRJNA716985	AMPLICON	SAMN18964487	SRX10739980	SARS-CoV-2/Human/USA/OH-CDC-22019243/2021	Illumina MiSeq	PAIRED	RT-PCR	VIRAL RNA	Severe acute respiratory syndrome coronavirus 2	Homo sapiens	ILLUMINA	2021-02-13	United States	North America	31	1714.73	1388	0.995954	51275488
SRR14387847	PRJNA716985	AMPLICON	SAMN18964488	SRX10739979	SARS-CoV-2/Human/USA/OH-CDC-22019236/2021	Illumina MiSeq	PAIRED	RT-PCR	VIRAL RNA	Severe acute respiratory syndrome coronavirus 2	Homo sapiens	ILLUMINA	2021-02-13	United States	North America	26	1909	1689	0.98649	57084964
SRR14387848	PRJNA716985	AMPLICON	SAMN18964489	SRX10739978	SARS-CoV-2/Human/USA/OH-CDC-22018861/2021	Illumina MiSeq	PAIRED	RT-PCR	VIRAL RNA	Severe acute respiratory syndrome coronavirus 2	Homo sapiens	ILLUMINA	2021-02-13	United States	North America	41	1363.39	818	0.920209	40769422
SRR14387849	PRJNA716985	AMPLICON	SAMN18964430	SRX10739977	SARS-CoV-2/Human/USA/WV-CDC-22018821/2021	Illumina MiSeq	PAIRED	RT-PCR	VIRAL RNA	Severe acute respiratory syndrome coronavirus 2	Homo sapiens	ILLUMINA	2021-02-12	United States	North America	34	1446.77	1347	0.972846	43262836
SRR14387850	PRJNA716985	AMPLICON	SAMN18964509	SRX10739976	SARS-CoV-2/Human/USA/NY-CDC-22018618/2021	Illumina MiSeq	PAIRED	RT-PCR	VIRAL RNA	Severe acute respiratory syndrome coronavirus 2	Homo sapiens	ILLUMINA	2021-02-13	United States	North America	60	800.779	399	0.78982	23945682
SRR14387851	PRJNA716985	AMPLICON	SAMN18964490	SRX10739975	SARS-CoV-2/Human/USA/OH-CDC-22018615/2021	Illumina MiSeq	PAIRED	RT-PCR	VIRAL RNA	Severe acute respiratory syndrome coronavirus 2	Homo sapiens	ILLUMINA	2021-02-13	United States	North America	34	1535.35	1272	0.995954	45911559
SRR14387852	PRJNA716985	AMPLICON	SAMN18964491	SRX10739974	SARS-CoV-2/Human/USA/OH-CDC-22018122/2021	Illumina MiSeq	PAIRED	RT-PCR	VIRAL RNA	Severe acute respiratory syndrome coronavirus 2	Homo sapiens	ILLUMINA	2021-02-11	United States	North America	33	1298.38	833	0.961007	38825324
SRR14387853	PRJNA716985	AMPLICON	SAMN18964450	SRX10739973	SARS-CoV-2/Human/USA/PA-CDC-22018097/2021	Illumina MiSeq	PAIRED	RT-PCR	VIRAL RNA	Severe acute respiratory syndrome coronavirus 2	Homo sapiens	ILLUMINA	2021-02-09	United States	North America	19	969.314	753	0.986456	28985403
SRR14387854	PRJNA716985	AMPLICON	SAMN18964510	SRX10739972	SARS-CoV-2/Human/USA/NY-CDC-22018089/2021	Illumina MiSeq	PAIRED	RT-PCR	VIRAL RNA	Severe acute respiratory syndrome coronavirus 2	Homo sapiens	ILLUMINA	2021-02-09	United States	North America	37	1653.3	1470	0.987928	49438619
SRR14387855	PRJNA716985	AMPLICON	SAMN18964511	SRX10739971	SARS-CoV-2/Human/USA/NY-CDC-22018079/2021	Illumina MiSeq	PAIRED	RT-PCR	VIRAL RNA	Severe acute respiratory syndrome coronavirus 2	Homo sapiens	ILLUMINA	2021-02-09	United States	North America	32	1602.26	1312	0.986791	47912350
SRR14387856	PRJNA716985	AMPLICON	SAMN18964512	SRX10739970	SARS-CoV-2/Human/USA/NY-CDC-22017720/2021	Illumina MiSeq	PAIRED	RT-PCR	VIRAL RNA	Severe acute respiratory syndrome coronavirus 2	Homo sapiens	ILLUMINA	2021-02-09	United States	North America	45	738.271	411	0.859211	22076531
SRR14387857	PRJNA716985	AMPLICON	SAMN18964431	SRX10739969	SARS-CoV-2/Human/USA/WV-CDC-22017717/2021	Illumina MiSeq	PAIRED	RT-PCR	VIRAL RNA	Severe acute respiratory syndrome coronavirus 2	Homo sapiens	ILLUMINA	2021-02-11	United States	North America	30	1347.7	959	0.983714	40300370
SRR14387858	PRJNA716985	AMPLICON	SAMN18964451	SRX10739968	SARS-CoV-2/Human/USA/PA-CDC-22017716/2021	Illumina MiSeq	PAIRED	RT-PCR	VIRAL RNA	Severe acute respiratory syndrome coronavirus 2	Homo sapiens	ILLUMINA	2021-02-11	United States	North America	34	1846.35	1583	0.995954	55211480
SRR14387859	PRJNA716985	AMPLICON	SAMN18964452	SRX10739967	SARS-CoV-2/Human/USA/PA-CDC-22017715/2021	Illumina MiSeq	PAIRED	RT-PCR	VIRAL RNA	Severe acute respiratory syndrome coronavirus 2	Homo sapiens	ILLUMINA	2021-02-10	United States	North America	33	1878.89	1386	0.973581	56184334
SRR14387860	PRJNA716985	AMPLICON	SAMN18964453	SRX10739966	SARS-CoV-2/Human/USA/PA-CDC-22017344/2021	Illumina MiSeq	PAIRED	RT-PCR	VIRAL RNA	Severe acute respiratory syndrome coronavirus 2	Homo sapiens	ILLUMINA	2021-02-11	United States	North America	33	1664.26	1406	0.995954	49766476
SRR14387861	PRJNA716985	AMPLICON	SAMN18964454	SRX10739965	SARS-CoV-2/Human/USA/PA-CDC-22017333/2021	Illumina MiSeq	PAIRED	RT-PCR	VIRAL RNA	Severe acute respiratory syndrome coronavirus 2	Homo sapiens	ILLUMINA	2021-02-09	United States	North America	35	2154	1919	0.990436	64410925
SRR14387862	PRJNA716985	AMPLICON	SAMN18964513	SRX10739964	SARS-CoV-2/Human/USA/NY-CDC-22017247/2021	Illumina MiSeq	PAIRED	RT-PCR	VIRAL RNA	Severe acute respiratory syndrome coronavirus 2	Homo sapiens	ILLUMINA	2021-02-09	United States	North America	28	2037.42	1733	0.995954	60924986
SRR14387863	PRJNA716985	AMPLICON	SAMN18964455	SRX10739963	SARS-CoV-2/Human/USA/PA-CDC-22017246/2021	Illumina MiSeq	PAIRED	RT-PCR	VIRAL RNA	Severe acute respiratory syndrome coronavirus 2	Homo sapiens	ILLUMINA	2021-02-11	United States	North America	31	738.894	374	0.886633	22095151
SRR14387864	PRJNA716985	AMPLICON	SAMN18964514	SRX10739962	SARS-CoV-2/Human/USA/NY-CDC-22017240/2021	Illumina MiSeq	PAIRED	RT-PCR	VIRAL RNA	Severe acute respiratory syndrome coronavirus 2	Homo sapiens	ILLUMINA	2021-02-09	United States	North America	22	1723.73	1502	0.995954	51544700
SRR14387865	PRJNA716985	AMPLICON	SAMN18964456	SRX10739961	SARS-CoV-2/Human/USA/PA-CDC-22017139/2021	Illumina MiSeq	PAIRED	RT-PCR	VIRAL RNA	Severe acute respiratory syndrome coronavirus 2	Homo sapiens	ILLUMINA	2021-02-10	United States	North America	28	2298.67	1981	0.986256	68737212
SRR14387866	PRJNA716985	AMPLICON	SAMN18964492	SRX10739960	SARS-CoV-2/Human/USA/OH-CDC-22017137/2021	Illumina MiSeq	PAIRED	RT-PCR	VIRAL RNA	Severe acute respiratory syndrome coronavirus 2	Homo sapiens	ILLUMINA	2021-02-12	United States	North America	34	789.144	562	0.985219	23597760
SRR14387867	PRJNA716985	AMPLICON	SAMN18964515	SRX10739959	SARS-CoV-2/Human/USA/NY-CDC-22016891/2021	Illumina MiSeq	PAIRED	RT-PCR	VIRAL RNA	Severe acute respiratory syndrome coronavirus 2	Homo sapiens	ILLUMINA	2021-02-10	United States	North America	34	2082.14	1858	0.987928	62262085
SRR14387868	PRJNA716985	AMPLICON	SAMN18964516	SRX10739958	SARS-CoV-2/Human/USA/NY-CDC-22016889/2021	Illumina MiSeq	PAIRED	RT-PCR	VIRAL RNA	Severe acute respiratory syndrome coronavirus 2	Homo sapiens	ILLUMINA	2021-02-09	United States	North America	34	1785.42	1554	0.986791	53389349
SRR14387869	PRJNA716985	AMPLICON	SAMN18964517	SRX10739957	SARS-CoV-2/Human/USA/NY-CDC-22016882/2021	Illumina MiSeq	PAIRED	RT-PCR	VIRAL RNA	Severe acute respiratory syndrome coronavirus 2	Homo sapiens	ILLUMINA	2021-02-11	United States	North America	29	1996.22	1747	0.986523	59692889
SRR14387870	PRJNA716985	AMPLICON	SAMN18964518	SRX10739956	SARS-CoV-2/Human/USA/NY-CDC-22016839/2021	Illumina MiSeq	PAIRED	RT-PCR	VIRAL RNA	Severe acute respiratory syndrome coronavirus 2	Homo sapiens	ILLUMINA	2021-02-11	United States	North America	33	1832.71	1568	0.98756	54803591
SRR14387871	PRJNA716985	AMPLICON	SAMN18964457	SRX10739955	SARS-CoV-2/Human/USA/PA-CDC-22016834/2021	Illumina MiSeq	PAIRED	RT-PCR	VIRAL RNA	Severe acute respiratory syndrome coronavirus 2	Homo sapiens	ILLUMINA	2021-02-11	United States	North America	28	1281.64	889	0.990469	38324774
SRR14387872	PRJNA716985	AMPLICON	SAMN18964519	SRX10739954	SARS-CoV-2/Human/USA/NY-CDC-22016824/2021	Illumina MiSeq	PAIRED	RT-PCR	VIRAL RNA	Severe acute respiratory syndrome coronavirus 2	Homo sapiens	ILLUMINA	2021-02-09	United States	North America	27	1400.77	1303	0.985955	41887155
SRR14387873	PRJNA716985	AMPLICON	SAMN18964458	SRX10739953	SARS-CoV-2/Human/USA/PA-CDC-22016823/2021	Illumina MiSeq	PAIRED	RT-PCR	VIRAL RNA	Severe acute respiratory syndrome coronavirus 2	Homo sapiens	ILLUMINA	2021-02-10	United States	North America	27	1671.75	1488	0.986791	49990450
SRR14387874	PRJNA716985	AMPLICON	SAMN18964493	SRX10739952	SARS-CoV-2/Human/USA/OH-CDC-22016784/2021	Illumina MiSeq	PAIRED	RT-PCR	VIRAL RNA	Severe acute respiratory syndrome coronavirus 2	Homo sapiens	ILLUMINA	2021-02-13	United States	North America	28	1950.78	1606	0.995954	58334169
SRR14387875	PRJNA716985	AMPLICON	SAMN18964520	SRX10739951	SARS-CoV-2/Human/USA/NY-CDC-22016783/2021	Illumina MiSeq	PAIRED	RT-PCR	VIRAL RNA	Severe acute respiratory syndrome coronavirus 2	Homo sapiens	ILLUMINA	2021-02-13	United States	North America	31	1539.87	1321	0.986423	46046694
SRR14387876	PRJNA716985	AMPLICON	SAMN18964521	SRX10739950	SARS-CoV-2/Human/USA/NY-CDC-22016782/2021	Illumina MiSeq	PAIRED	RT-PCR	VIRAL RNA	Severe acute respiratory syndrome coronavirus 2	Homo sapiens	ILLUMINA	2021-02-12	United States	North America	30	757.11	569	0.978965	22639861
SRR14387877	PRJNA716985	AMPLICON	SAMN18964459	SRX10739949	SARS-CoV-2/Human/USA/PA-CDC-22016780/2021	Illumina MiSeq	PAIRED	RT-PCR	VIRAL RNA	Severe acute respiratory syndrome coronavirus 2	Homo sapiens	ILLUMINA	2021-02-13	United States	North America	30	1343.1	1116	0.984951	40162767
SRR14387878	PRJNA716985	AMPLICON	SAMN18964460	SRX10739948	SARS-CoV-2/Human/USA/PA-CDC-22016777/2021	Illumina MiSeq	PAIRED	RT-PCR	VIRAL RNA	Severe acute respiratory syndrome coronavirus 2	Homo sapiens	ILLUMINA	2021-02-13	United States	North America	31	1718.18	1491	0.995753	51378647
SRR14387879	PRJNA716985	AMPLICON	SAMN18964494	SRX10739947	SARS-CoV-2/Human/USA/OH-CDC-22016718/2021	Illumina MiSeq	PAIRED	RT-PCR	VIRAL RNA	Severe acute respiratory syndrome coronavirus 2	Homo sapiens	ILLUMINA	2021-02-13	United States	North America	32	1598.93	1358	0.995954	47812823
SRR14387880	PRJNA716985	AMPLICON	SAMN18964522	SRX10739946	SARS-CoV-2/Human/USA/NY-CDC-22016491/2021	Illumina MiSeq	PAIRED	RT-PCR	VIRAL RNA	Severe acute respiratory syndrome coronavirus 2	Homo sapiens	ILLUMINA	2021-02-13	United States	North America	29	1401.26	1157	0.994683	41901876
SRR14387881	PRJNA716985	AMPLICON	SAMN18964461	SRX10739945	SARS-CoV-2/Human/USA/PA-CDC-22016488/2021	Illumina MiSeq	PAIRED	RT-PCR	VIRAL RNA	Severe acute respiratory syndrome coronavirus 2	Homo sapiens	ILLUMINA	2021-02-12	United States	North America	30	1979.83	1705	0.995954	59202958
SRR14387882	PRJNA716985	AMPLICON	SAMN18964432	SRX10739944	SARS-CoV-2/Human/USA/WV-CDC-22016418/2021	Illumina MiSeq	PAIRED	RT-PCR	VIRAL RNA	Severe acute respiratory syndrome coronavirus 2	Homo sapiens	ILLUMINA	2021-02-12	United States	North America	31	1412.49	1218	0.986523	42237606
SRR14387883	PRJNA716985	AMPLICON	SAMN18964523	SRX10739943	SARS-CoV-2/Human/USA/NY-CDC-22016417/2021	Illumina MiSeq	PAIRED	RT-PCR	VIRAL RNA	Severe acute respiratory syndrome coronavirus 2	Homo sapiens	ILLUMINA	2021-02-11	United States	North America	31	1498.35	1273	0.995954	44805265
SRR14387884	PRJNA716985	AMPLICON	SAMN18964524	SRX10739942	SARS-CoV-2/Human/USA/NY-CDC-22016406/2021	Illumina MiSeq	PAIRED	RT-PCR	VIRAL RNA	Severe acute respiratory syndrome coronavirus 2	Homo sapiens	ILLUMINA	2021-02-11	United States	North America	31	1463.49	809	0.935558	43762626
SRR14387885	PRJNA716985	AMPLICON	SAMN18964525	SRX10739941	SARS-CoV-2/Human/USA/NY-CDC-22016380/2021	Illumina MiSeq	PAIRED	RT-PCR	VIRAL RNA	Severe acute respiratory syndrome coronavirus 2	Homo sapiens	ILLUMINA	2021-02-11	United States	North America	33	1950.72	1724	0.986791	58332269
SRR14387886	PRJNA716985	AMPLICON	SAMN18964526	SRX10739940	SARS-CoV-2/Human/USA/NY-CDC-22016339/2021	Illumina MiSeq	PAIRED	RT-PCR	VIRAL RNA	Severe acute respiratory syndrome coronavirus 2	Homo sapiens	ILLUMINA	2021-02-12	United States	North America	32	1662.55	1437	0.986791	49715346
SRR14387887	PRJNA716985	AMPLICON	SAMN18964527	SRX10739939	SARS-CoV-2/Human/USA/NY-CDC-22016326/2021	Illumina MiSeq	PAIRED	RT-PCR	VIRAL RNA	Severe acute respiratory syndrome coronavirus 2	Homo sapiens	ILLUMINA	2021-02-12	United States	North America	27	1640.58	1448	0.99592	49058342
SRR14387888	PRJNA716985	AMPLICON	SAMN18964528	SRX10739938	SARS-CoV-2/Human/USA/NY-CDC-22016169/2021	Illumina MiSeq	PAIRED	RT-PCR	VIRAL RNA	Severe acute respiratory syndrome coronavirus 2	Homo sapiens	ILLUMINA	2021-02-13	United States	North America	39	426.689	221	0.777648	12759280
SRR14387889	PRJNA716985	AMPLICON	SAMN18964277	SRX10740285	SARS-CoV-2/Human/USA/PA-CDC-22019255/2021	Illumina MiSeq	PAIRED	RT-PCR	VIRAL RNA	Severe acute respiratory syndrome coronavirus 2	Homo sapiens	ILLUMINA	2021-02-13	United States	North America	31	1262.61	1048	0.995954	37755802
SRR14387890	PRJNA716985	AMPLICON	SAMN18964322	SRX10740284	SARS-CoV-2/Human/USA/NY-CDC-22019246/2021	Illumina MiSeq	PAIRED	RT-PCR	VIRAL RNA	Severe acute respiratory syndrome coronavirus 2	Homo sapiens	ILLUMINA	2021-02-10	United States	North America	24	672.441	590	0.988931	20108010
SRR14387891	PRJNA716985	AMPLICON	SAMN18964298	SRX10740283	SARS-CoV-2/Human/USA/OH-CDC-22019238/2021	Illumina MiSeq	PAIRED	RT-PCR	VIRAL RNA	Severe acute respiratory syndrome coronavirus 2	Homo sapiens	ILLUMINA	2021-02-13	United States	North America	49	1713.18	1478	0.995318	51229103
SRR14387892	PRJNA716985	AMPLICON	SAMN18964299	SRX10740282	SARS-CoV-2/Human/USA/OH-CDC-22018984/2021	Illumina MiSeq	PAIRED	RT-PCR	VIRAL RNA	Severe acute respiratory syndrome coronavirus 2	Homo sapiens	ILLUMINA	2021-02-10	United States	North America	30	1676.16	1413	0.986757	50122178
SRR14387893	PRJNA716985	AMPLICON	SAMN18964278	SRX10740281	SARS-CoV-2/Human/USA/PA-CDC-22018820/2021	Illumina MiSeq	PAIRED	RT-PCR	VIRAL RNA	Severe acute respiratory syndrome coronavirus 2	Homo sapiens	ILLUMINA	2021-02-13	United States	North America	32	1988.1	1726	0.988563	59450269
SRR14387894	PRJNA716985	AMPLICON	SAMN18964323	SRX10740280	SARS-CoV-2/Human/USA/NY-CDC-22018752/2021	Illumina MiSeq	PAIRED	RT-PCR	VIRAL RNA	Severe acute respiratory syndrome coronavirus 2	Homo sapiens	ILLUMINA	2021-02-12	United States	North America	37	1348.68	1158	0.978631	40329469
SRR14387895	PRJNA716985	AMPLICON	SAMN18964324	SRX10740279	SARS-CoV-2/Human/USA/NY-CDC-22018667/2021	Illumina MiSeq	PAIRED	RT-PCR	VIRAL RNA	Severe acute respiratory syndrome coronavirus 2	Homo sapiens	ILLUMINA	2021-02-13	United States	North America	38	305.871	232	0.836204	9146458
SRR14387896	PRJNA716985	AMPLICON	SAMN18964300	SRX10740278	SARS-CoV-2/Human/USA/OH-CDC-22018653/2021	Illumina MiSeq	PAIRED	RT-PCR	VIRAL RNA	Severe acute respiratory syndrome coronavirus 2	Homo sapiens	ILLUMINA	2021-02-13	United States	North America	93	95.1325	69	0.331371	2844748
SRR14387897	PRJNA716985	AMPLICON	SAMN18964344	SRX10740277	SARS-CoV-2/Human/USA/MD-CDC-22018652/2021	Illumina MiSeq	PAIRED	RT-PCR	VIRAL RNA	Severe acute respiratory syndrome coronavirus 2	Homo sapiens	ILLUMINA	2021-02-12	United States	North America	46	1371.8	1194	0.986791	41020891
SRR14387898	PRJNA716985	AMPLICON	SAMN18964325	SRX10740276	SARS-CoV-2/Human/USA/NY-CDC-22018648/2021	Illumina MiSeq	PAIRED	RT-PCR	VIRAL RNA	Severe acute respiratory syndrome coronavirus 2	Homo sapiens	ILLUMINA	2021-02-10	United States	North America	28	1578.85	1326	0.986791	47212369
SRR14387899	PRJNA716985	AMPLICON	SAMN18964326	SRX10740275	SARS-CoV-2/Human/USA/NY-CDC-22018647/2021	Illumina MiSeq	PAIRED	RT-PCR	VIRAL RNA	Severe acute respiratory syndrome coronavirus 2	Homo sapiens	ILLUMINA	2021-02-12	United States	North America	33	1866.08	1639	0.995954	55801302
SRR14387900	PRJNA716985	AMPLICON	SAMN18964251	SRX10740274	SARS-CoV-2/Human/USA/WV-CDC-22018645/2021	Illumina MiSeq	PAIRED	RT-PCR	VIRAL RNA	Severe acute respiratory syndrome coronavirus 2	Homo sapiens	ILLUMINA	2021-02-10	United States	North America	29	652.514	544	0.986189	19512129
SRR14387901	PRJNA716985	AMPLICON	SAMN18964301	SRX10740273	SARS-CoV-2/Human/USA/OH-CDC-22018644/2021	Illumina MiSeq	PAIRED	RT-PCR	VIRAL RNA	Severe acute respiratory syndrome coronavirus 2	Homo sapiens	ILLUMINA	2021-02-13	United States	North America	51	285.099	214	0.802394	8525330
SRR14387902	PRJNA716985	AMPLICON	SAMN18964302	SRX10740272	SARS-CoV-2/Human/USA/OH-CDC-22018638/2021	Illumina MiSeq	PAIRED	RT-PCR	VIRAL RNA	Severe acute respiratory syndrome coronavirus 2	Homo sapiens	ILLUMINA	2021-02-13	United States	North America	32	2098.51	1768	0.986523	62751672
SRR14387903	PRJNA716985	AMPLICON	SAMN18964252	SRX10740271	SARS-CoV-2/Human/USA/WV-CDC-22018617/2021	Illumina MiSeq	PAIRED	RT-PCR	VIRAL RNA	Severe acute respiratory syndrome coronavirus 2	Homo sapiens	ILLUMINA	2021-02-13	United States	North America	30	1912.06	1741	0.99592	57176291
SRR14387904	PRJNA716985	AMPLICON	SAMN18964385	SRX10740270	SARS-CoV-2/Human/USA/FL-CDC-22018081/2021	Illumina MiSeq	PAIRED	RT-PCR	VIRAL RNA	Severe acute respiratory syndrome coronavirus 2	Homo sapiens	ILLUMINA	2021-02-10	United States	North America	31	1168.76	957	0.995954	34949326
SRR14387905	PRJNA716985	AMPLICON	SAMN18964327	SRX10740269	SARS-CoV-2/Human/USA/NY-CDC-22018075/2021	Illumina MiSeq	PAIRED	RT-PCR	VIRAL RNA	Severe acute respiratory syndrome coronavirus 2	Homo sapiens	ILLUMINA	2021-02-10	United States	North America	33	1362.59	1201	0.995954	40745604
SRR14387906	PRJNA716985	AMPLICON	SAMN18964328	SRX10740268	SARS-CoV-2/Human/USA/NY-CDC-22017721/2021	Illumina MiSeq	PAIRED	RT-PCR	VIRAL RNA	Severe acute respiratory syndrome coronavirus 2	Homo sapiens	ILLUMINA	2021-02-09	United States	North America	29	1347.7	1102	0.988563	40300194
SRR14387907	PRJNA716985	AMPLICON	SAMN18964329	SRX10740267	SARS-CoV-2/Human/USA/NY-CDC-22017714/2021	Illumina MiSeq	PAIRED	RT-PCR	VIRAL RNA	Severe acute respiratory syndrome coronavirus 2	Homo sapiens	ILLUMINA	2021-02-09	United States	North America	40	1020.52	831	0.987995	30516700
SRR14387908	PRJNA716985	AMPLICON	SAMN18964279	SRX10740266	SARS-CoV-2/Human/USA/PA-CDC-22017614/2021	Illumina MiSeq	PAIRED	RT-PCR	VIRAL RNA	Severe acute respiratory syndrome coronavirus 2	Homo sapiens	ILLUMINA	2021-02-09	United States	North America	33	1515.77	1314	0.986623	45326007
SRR14387909	PRJNA716985	AMPLICON	SAMN18964330	SRX10740265	SARS-CoV-2/Human/USA/NY-CDC-22017574/2021	Illumina MiSeq	PAIRED	RT-PCR	VIRAL RNA	Severe acute respiratory syndrome coronavirus 2	Homo sapiens	ILLUMINA	2021-02-09	United States	North America	31	1328.67	1089	0.978029	39731201
SRR14387910	PRJNA716985	AMPLICON	SAMN18964331	SRX10740264	SARS-CoV-2/Human/USA/NY-CDC-22017517/2021	Illumina MiSeq	PAIRED	RT-PCR	VIRAL RNA	Severe acute respiratory syndrome coronavirus 2	Homo sapiens	ILLUMINA	2021-02-10	United States	North America	30	1532.17	1249	0.986791	45816362
SRR14387911	PRJNA716985	AMPLICON	SAMN18964280	SRX10740263	SARS-CoV-2/Human/USA/PA-CDC-22017331/2021	Illumina MiSeq	PAIRED	RT-PCR	VIRAL RNA	Severe acute respiratory syndrome coronavirus 2	Homo sapiens	ILLUMINA	2021-02-09	United States	North America	99	1341.24	1105	0.950841	40107232
SRR14387912	PRJNA716985	AMPLICON	SAMN18964281	SRX10740262	SARS-CoV-2/Human/USA/PA-CDC-22017244/2021	Illumina MiSeq	PAIRED	RT-PCR	VIRAL RNA	Severe acute respiratory syndrome coronavirus 2	Homo sapiens	ILLUMINA	2021-02-11	United States	North America	36	704.374	586	0.978196	21062904
SRR14387913	PRJNA716985	AMPLICON	SAMN18964332	SRX10740261	SARS-CoV-2/Human/USA/NY-CDC-22017241/2021	Illumina MiSeq	PAIRED	RT-PCR	VIRAL RNA	Severe acute respiratory syndrome coronavirus 2	Homo sapiens	ILLUMINA	2021-02-09	United States	North America	33	1340.9	1076	0.986791	40096786
SRR14387914	PRJNA716985	AMPLICON	SAMN18964282	SRX10740260	SARS-CoV-2/Human/USA/PA-CDC-22017058/2021	Illumina MiSeq	PAIRED	RT-PCR	VIRAL RNA	Severe acute respiratory syndrome coronavirus 2	Homo sapiens	ILLUMINA	2021-02-10	United States	North America	32	430.288	372	0.955021	12866892
SRR14387915	PRJNA716985	AMPLICON	SAMN18964333	SRX10740259	SARS-CoV-2/Human/USA/NY-CDC-22016836/2021	Illumina MiSeq	PAIRED	RT-PCR	VIRAL RNA	Severe acute respiratory syndrome coronavirus 2	Homo sapiens	ILLUMINA	2021-02-11	United States	North America	31	882.464	721	0.995954	26388326
SRR14387916	PRJNA716985	AMPLICON	SAMN18964334	SRX10740258	SARS-CoV-2/Human/USA/NY-CDC-22016551/2021	Illumina MiSeq	PAIRED	RT-PCR	VIRAL RNA	Severe acute respiratory syndrome coronavirus 2	Homo sapiens	ILLUMINA	2021-02-11	United States	North America	37	1576.08	1391	0.995954	47129628
SRR14387917	PRJNA716985	AMPLICON	SAMN18964335	SRX10740257	SARS-CoV-2/Human/USA/NY-CDC-22016486/2021	Illumina MiSeq	PAIRED	RT-PCR	VIRAL RNA	Severe acute respiratory syndrome coronavirus 2	Homo sapiens	ILLUMINA	2021-02-10	United States	North America	30	1290.64	1140	0.995954	38593913
SRR14387918	PRJNA716985	AMPLICON	SAMN18964303	SRX10740256	SARS-CoV-2/Human/USA/OH-CDC-22016430/2021	Illumina MiSeq	PAIRED	RT-PCR	VIRAL RNA	Severe acute respiratory syndrome coronavirus 2	Homo sapiens	ILLUMINA	2021-02-13	United States	North America	31	1398.68	1204	0.995954	41824708
SRR14387919	PRJNA716985	AMPLICON	SAMN18964336	SRX10740255	SARS-CoV-2/Human/USA/NY-CDC-22016343/2021	Illumina MiSeq	PAIRED	RT-PCR	VIRAL RNA	Severe acute respiratory syndrome coronavirus 2	Homo sapiens	ILLUMINA	2021-02-13	United States	North America	33	749.776	607	0.993011	22420544
SRR14387920	PRJNA716985	AMPLICON	SAMN18964283	SRX10740254	SARS-CoV-2/Human/USA/PA-CDC-22016341/2021	Illumina MiSeq	PAIRED	RT-PCR	VIRAL RNA	Severe acute respiratory syndrome coronavirus 2	Homo sapiens	ILLUMINA	2021-02-11	United States	North America	32	724.885	608	0.99592	21676250
SRR14387921	PRJNA716985	AMPLICON	SAMN18964394	SRX10740253	SARS-CoV-2/Human/USA/CT-CDC-22025108/2021	Illumina MiSeq	PAIRED	RT-PCR	VIRAL RNA	Severe acute respiratory syndrome coronavirus 2	Homo sapiens	ILLUMINA	2021-02-10	United States	North America	43	304.86	242	0.849748	9116231
SRR14387922	PRJNA716985	AMPLICON	SAMN18964395	SRX10740252	SARS-CoV-2/Human/USA/CT-CDC-22025103/2021	Illumina MiSeq	PAIRED	RT-PCR	VIRAL RNA	Severe acute respiratory syndrome coronavirus 2	Homo sapiens	ILLUMINA	2021-02-10	United States	North America	76	1410.65	1247	0.970003	42182751
SRR14387923	PRJNA716985	AMPLICON	SAMN18964396	SRX10740251	SARS-CoV-2/Human/USA/CT-CDC-22025094/2021	Illumina MiSeq	PAIRED	RT-PCR	VIRAL RNA	Severe acute respiratory syndrome coronavirus 2	Homo sapiens	ILLUMINA	2021-02-10	United States	North America	65	1473.82	1366	0.995954	44071593
SRR14387924	PRJNA716985	AMPLICON	SAMN18964397	SRX10740250	SARS-CoV-2/Human/USA/CT-CDC-22025090/2021	Illumina MiSeq	PAIRED	RT-PCR	VIRAL RNA	Severe acute respiratory syndrome coronavirus 2	Homo sapiens	ILLUMINA	2021-02-11	United States	North America	43	1171.05	1012	0.995318	35018057
SRR14387925	PRJNA716985	AMPLICON	SAMN18964398	SRX10740249	SARS-CoV-2/Human/USA/CT-CDC-22025075/2021	Illumina MiSeq	PAIRED	RT-PCR	VIRAL RNA	Severe acute respiratory syndrome coronavirus 2	Homo sapiens	ILLUMINA	2021-02-10	United States	North America	138	1500.55	1223	0.980136	44870980
SRR14387926	PRJNA716985	AMPLICON	SAMN18964399	SRX10740248	SARS-CoV-2/Human/USA/CT-CDC-22025068/2021	Illumina MiSeq	PAIRED	RT-PCR	VIRAL RNA	Severe acute respiratory syndrome coronavirus 2	Homo sapiens	ILLUMINA	2021-02-11	United States	North America	22	575.911	481	0.995954	17221469
SRR14387927	PRJNA716985	AMPLICON	SAMN18964400	SRX10740247	SARS-CoV-2/Human/USA/CT-CDC-22025052/2021	Illumina MiSeq	PAIRED	RT-PCR	VIRAL RNA	Severe acute respiratory syndrome coronavirus 2	Homo sapiens	ILLUMINA	2021-02-10	United States	North America	35	1725.34	1530	0.974952	51592701
SRR14387928	PRJNA716985	AMPLICON	SAMN18964401	SRX10740246	SARS-CoV-2/Human/USA/CT-CDC-22025048/2021	Illumina MiSeq	PAIRED	RT-PCR	VIRAL RNA	Severe acute respiratory syndrome coronavirus 2	Homo sapiens	ILLUMINA	2021-02-10	United States	North America	28	1788.1	1567	0.995753	53469653
SRR14387929	PRJNA716985	AMPLICON	SAMN18964402	SRX10740245	SARS-CoV-2/Human/USA/CT-CDC-22025044/2021	Illumina MiSeq	PAIRED	RT-PCR	VIRAL RNA	Severe acute respiratory syndrome coronavirus 2	Homo sapiens	ILLUMINA	2021-02-10	United States	North America	24	719.993	592	0.995954	21529949
SRR14387930	PRJNA716985	AMPLICON	SAMN18964403	SRX10740244	SARS-CoV-2/Human/USA/CT-CDC-22024986/2021	Illumina MiSeq	PAIRED	RT-PCR	VIRAL RNA	Severe acute respiratory syndrome coronavirus 2	Homo sapiens	ILLUMINA	2021-02-10	United States	North America	26	1727.01	1487	0.995954	51642779
SRR14387931	PRJNA716985	AMPLICON	SAMN18964404	SRX10740243	SARS-CoV-2/Human/USA/CT-CDC-22024930/2021	Illumina MiSeq	PAIRED	RT-PCR	VIRAL RNA	Severe acute respiratory syndrome coronavirus 2	Homo sapiens	ILLUMINA	2021-02-09	United States	North America	38	1789.09	1587	0.995954	53499247
SRR14387932	PRJNA716985	AMPLICON	SAMN18964405	SRX10740242	SARS-CoV-2/Human/USA/CT-CDC-22024928/2021	Illumina MiSeq	PAIRED	RT-PCR	VIRAL RNA	Severe acute respiratory syndrome coronavirus 2	Homo sapiens	ILLUMINA	2021-02-10	United States	North America	28	1717.61	1495	0.995954	51361579
SRR14387933	PRJNA716985	AMPLICON	SAMN18964406	SRX10740241	SARS-CoV-2/Human/USA/CT-CDC-22024919/2021	Illumina MiSeq	PAIRED	RT-PCR	VIRAL RNA	Severe acute respiratory syndrome coronavirus 2	Homo sapiens	ILLUMINA	2021-02-10	United States	North America	37	1062.4	926	0.995954	31769069
SRR14387934	PRJNA716985	AMPLICON	SAMN18964407	SRX10740240	SARS-CoV-2/Human/USA/CT-CDC-22024916/2021	Illumina MiSeq	PAIRED	RT-PCR	VIRAL RNA	Severe acute respiratory syndrome coronavirus 2	Homo sapiens	ILLUMINA	2021-02-10	United States	North America	26	1614.08	1413	0.99592	48265733
SRR14387935	PRJNA716985	AMPLICON	SAMN18964408	SRX10740239	SARS-CoV-2/Human/USA/CT-CDC-22024881/2021	Illumina MiSeq	PAIRED	RT-PCR	VIRAL RNA	Severe acute respiratory syndrome coronavirus 2	Homo sapiens	ILLUMINA	2021-02-10	United States	North America	32	1524.33	1345	0.995887	45582028
SRR14387936	PRJNA716985	AMPLICON	SAMN18964409	SRX10740238	SARS-CoV-2/Human/USA/CT-CDC-22024867/2021	Illumina MiSeq	PAIRED	RT-PCR	VIRAL RNA	Severe acute respiratory syndrome coronavirus 2	Homo sapiens	ILLUMINA	2021-02-10	United States	North America	39	1567.05	1341	0.985754	46859623
SRR14387937	PRJNA716985	AMPLICON	SAMN18964410	SRX10740237	SARS-CoV-2/Human/USA/CT-CDC-22024863/2021	Illumina MiSeq	PAIRED	RT-PCR	VIRAL RNA	Severe acute respiratory syndrome coronavirus 2	Homo sapiens	ILLUMINA	2021-02-11	United States	North America	33	1870.96	1615	0.986791	55947168
SRR14387938	PRJNA716985	AMPLICON	SAMN18964411	SRX10740236	SARS-CoV-2/Human/USA/CT-CDC-22024763/2021	Illumina MiSeq	PAIRED	RT-PCR	VIRAL RNA	Severe acute respiratory syndrome coronavirus 2	Homo sapiens	ILLUMINA	2021-02-11	United States	North America	29	1676.69	1477	0.980336	50138050
SRR14387939	PRJNA716985	AMPLICON	SAMN18964412	SRX10740235	SARS-CoV-2/Human/USA/CT-CDC-22024739/2021	Illumina MiSeq	PAIRED	RT-PCR	VIRAL RNA	Severe acute respiratory syndrome coronavirus 2	Homo sapiens	ILLUMINA	2021-02-11	United States	North America	30	1337.14	1185	0.98756	39984615
SRR14387940	PRJNA716985	AMPLICON	SAMN18964413	SRX10740234	SARS-CoV-2/Human/USA/CT-CDC-22024723/2021	Illumina MiSeq	PAIRED	RT-PCR	VIRAL RNA	Severe acute respiratory syndrome coronavirus 2	Homo sapiens	ILLUMINA	2021-02-11	United States	North America	48	1492.24	1303	0.995318	44622372
SRR14387941	PRJNA716985	AMPLICON	SAMN18964414	SRX10740233	SARS-CoV-2/Human/USA/CT-CDC-22024692/2021	Illumina MiSeq	PAIRED	RT-PCR	VIRAL RNA	Severe acute respiratory syndrome coronavirus 2	Homo sapiens	ILLUMINA	2021-02-11	United States	North America	91	1194.05	1062	0.96492	35705535
SRR14387942	PRJNA716985	AMPLICON	SAMN18964415	SRX10740232	SARS-CoV-2/Human/USA/CT-CDC-22024627/2021	Illumina MiSeq	PAIRED	RT-PCR	VIRAL RNA	Severe acute respiratory syndrome coronavirus 2	Homo sapiens	ILLUMINA	2021-02-11	United States	North America	30	1824.31	1583	0.995954	54552253
SRR14387943	PRJNA716985	AMPLICON	SAMN18964416	SRX10740231	SARS-CoV-2/Human/USA/CT-CDC-22024617/2021	Illumina MiSeq	PAIRED	RT-PCR	VIRAL RNA	Severe acute respiratory syndrome coronavirus 2	Homo sapiens	ILLUMINA	2021-02-11	United States	North America	36	1597.75	1370	0.986791	47777476
SRR14387944	PRJNA716985	AMPLICON	SAMN18964417	SRX10740230	SARS-CoV-2/Human/USA/CT-CDC-22024614/2021	Illumina MiSeq	PAIRED	RT-PCR	VIRAL RNA	Severe acute respiratory syndrome coronavirus 2	Homo sapiens	ILLUMINA	2021-02-11	United States	North America	36	1204.42	1022	0.995954	36015882
SRR14387945	PRJNA716985	AMPLICON	SAMN18964418	SRX10740229	SARS-CoV-2/Human/USA/CT-CDC-22024342/2021	Illumina MiSeq	PAIRED	RT-PCR	VIRAL RNA	Severe acute respiratory syndrome coronavirus 2	Homo sapiens	ILLUMINA	2021-02-11	United States	North America	39	1592.54	1336	0.986757	47621803
SRR14387946	PRJNA716985	AMPLICON	SAMN18964419	SRX10740228	SARS-CoV-2/Human/USA/CT-CDC-22024308/2021	Illumina MiSeq	PAIRED	RT-PCR	VIRAL RNA	Severe acute respiratory syndrome coronavirus 2	Homo sapiens	ILLUMINA	2021-02-11	United States	North America	38	1210.01	1070	0.992442	36182954
SRR14387947	PRJNA716985	AMPLICON	SAMN18964420	SRX10740227	SARS-CoV-2/Human/USA/CT-CDC-22024305/2021	Illumina MiSeq	PAIRED	RT-PCR	VIRAL RNA	Severe acute respiratory syndrome coronavirus 2	Homo sapiens	ILLUMINA	2021-02-10	United States	North America	106	2858.62	2521	0.99592	85481416
SRR14387948	PRJNA716985	AMPLICON	SAMN18964345	SRX10740226	SARS-CoV-2/Human/USA/MA-CDC-22023976/2021	Illumina MiSeq	PAIRED	RT-PCR	VIRAL RNA	Severe acute respiratory syndrome coronavirus 2	Homo sapiens	ILLUMINA	2021-02-11	United States	North America	33	1882.85	1690	0.995619	56302972
SRR14387949	PRJNA716985	AMPLICON	SAMN18964346	SRX10740225	SARS-CoV-2/Human/USA/MA-CDC-22023965/2021	Illumina MiSeq	PAIRED	RT-PCR	VIRAL RNA	Severe acute respiratory syndrome coronavirus 2	Homo sapiens	ILLUMINA	2021-02-11	United States	North America	23	1775.62	1507	0.995954	53096484
SRR14387950	PRJNA716985	AMPLICON	SAMN18964347	SRX10740224	SARS-CoV-2/Human/USA/MA-CDC-22023740/2021	Illumina MiSeq	PAIRED	RT-PCR	VIRAL RNA	Severe acute respiratory syndrome coronavirus 2	Homo sapiens	ILLUMINA	2021-02-11	United States	North America	31	1071.27	896	0.987025	32034169
SRR14387951	PRJNA716985	AMPLICON	SAMN18964348	SRX10740223	SARS-CoV-2/Human/USA/MA-CDC-22023730/2021	Illumina MiSeq	PAIRED	RT-PCR	VIRAL RNA	Severe acute respiratory syndrome coronavirus 2	Homo sapiens	ILLUMINA	2021-02-11	United States	North America	31	2049.07	1850	0.995954	61273297
SRR14387952	PRJNA716985	AMPLICON	SAMN18964349	SRX10740222	SARS-CoV-2/Human/USA/MA-CDC-22023724/2021	Illumina MiSeq	PAIRED	RT-PCR	VIRAL RNA	Severe acute respiratory syndrome coronavirus 2	Homo sapiens	ILLUMINA	2021-02-11	United States	North America	34	421.12	363	0.950607	12592762
SRR14387953	PRJNA716985	AMPLICON	SAMN18964350	SRX10740221	SARS-CoV-2/Human/USA/MA-CDC-22023703/2021	Illumina MiSeq	PAIRED	RT-PCR	VIRAL RNA	Severe acute respiratory syndrome coronavirus 2	Homo sapiens	ILLUMINA	2021-02-11	United States	North America	42	1404.31	1241	0.99184	41992937
SRR14387954	PRJNA716985	AMPLICON	SAMN18964351	SRX10740220	SARS-CoV-2/Human/USA/MA-CDC-22023690/2021	Illumina MiSeq	PAIRED	RT-PCR	VIRAL RNA	Severe acute respiratory syndrome coronavirus 2	Homo sapiens	ILLUMINA	2021-02-11	United States	North America	40	1750.01	1533	0.995954	52330417
SRR14387955	PRJNA716985	AMPLICON	SAMN18964352	SRX10740219	SARS-CoV-2/Human/USA/MA-CDC-22023681/2021	Illumina MiSeq	PAIRED	RT-PCR	VIRAL RNA	Severe acute respiratory syndrome coronavirus 2	Homo sapiens	ILLUMINA	2021-02-11	United States	North America	70	1578.84	1258	0.989065	47212153
SRR14387956	PRJNA716985	AMPLICON	SAMN18964353	SRX10740218	SARS-CoV-2/Human/USA/MA-CDC-22023673/2021	Illumina MiSeq	PAIRED	RT-PCR	VIRAL RNA	Severe acute respiratory syndrome coronavirus 2	Homo sapiens	ILLUMINA	2021-02-11	United States	North America	43	383.168	322	0.914591	11457863
SRR14387957	PRJNA716985	AMPLICON	SAMN18964354	SRX10740217	SARS-CoV-2/Human/USA/MA-CDC-22023632/2021	Illumina MiSeq	PAIRED	RT-PCR	VIRAL RNA	Severe acute respiratory syndrome coronavirus 2	Homo sapiens	ILLUMINA	2021-02-11	United States	North America	36	1751.62	1514	0.995954	52378650
SRR14387958	PRJNA716985	AMPLICON	SAMN18964355	SRX10740216	SARS-CoV-2/Human/USA/MA-CDC-22023631/2021	Illumina MiSeq	PAIRED	RT-PCR	VIRAL RNA	Severe acute respiratory syndrome coronavirus 2	Homo sapiens	ILLUMINA	2021-02-11	United States	North America	36	753.763	644	0.995954	22539766
SRR14387959	PRJNA716985	AMPLICON	SAMN18964356	SRX10740215	SARS-CoV-2/Human/USA/MA-CDC-22023543/2021	Illumina MiSeq	PAIRED	RT-PCR	VIRAL RNA	Severe acute respiratory syndrome coronavirus 2	Homo sapiens	ILLUMINA	2021-02-11	United States	North America	62	1528.08	1341	0.986791	45694079
SRR14387960	PRJNA716985	AMPLICON	SAMN18964357	SRX10740214	SARS-CoV-2/Human/USA/MA-CDC-22023505/2021	Illumina MiSeq	PAIRED	RT-PCR	VIRAL RNA	Severe acute respiratory syndrome coronavirus 2	Homo sapiens	ILLUMINA	2021-02-14	United States	North America	41	550.473	463	0.978096	16460786
SRR14387961	PRJNA716985	AMPLICON	SAMN18964246	SRX10740213	SARS-CoV-2/Human/USA/WV-CDC-22023411/2021	Illumina MiSeq	PAIRED	RT-PCR	VIRAL RNA	Severe acute respiratory syndrome coronavirus 2	Homo sapiens	ILLUMINA	2021-02-10	United States	North America	37	2111.18	1875	0.99592	63130727
SRR14387962	PRJNA716985	AMPLICON	SAMN18964358	SRX10740212	SARS-CoV-2/Human/USA/MA-CDC-22023408/2021	Illumina MiSeq	PAIRED	RT-PCR	VIRAL RNA	Severe acute respiratory syndrome coronavirus 2	Homo sapiens	ILLUMINA	2021-02-11	United States	North America	52	1517.95	1307	0.977828	45391134
SRR14387963	PRJNA716985	AMPLICON	SAMN18964306	SRX10740211	SARS-CoV-2/Human/USA/NY-CDC-22023405/2021	Illumina MiSeq	PAIRED	RT-PCR	VIRAL RNA	Severe acute respiratory syndrome coronavirus 2	Homo sapiens	ILLUMINA	2021-02-11	United States	North America	31	1510.27	1340	0.98756	45161579
SRR14387964	PRJNA716985	AMPLICON	SAMN18964359	SRX10740210	SARS-CoV-2/Human/USA/MA-CDC-22023352/2021	Illumina MiSeq	PAIRED	RT-PCR	VIRAL RNA	Severe acute respiratory syndrome coronavirus 2	Homo sapiens	ILLUMINA	2021-02-11	United States	North America	37	1620.26	1320	0.993981	48450553
SRR14387965	PRJNA716985	AMPLICON	SAMN18964307	SRX10740209	SARS-CoV-2/Human/USA/NY-CDC-22023351/2021	Illumina MiSeq	PAIRED	RT-PCR	VIRAL RNA	Severe acute respiratory syndrome coronavirus 2	Homo sapiens	ILLUMINA	2021-02-10	United States	North America	33	1739.55	1516	0.995853	52017786
SRR14387966	PRJNA716985	AMPLICON	SAMN18964360	SRX10740208	SARS-CoV-2/Human/USA/MA-CDC-22023348/2021	Illumina MiSeq	PAIRED	RT-PCR	VIRAL RNA	Severe acute respiratory syndrome coronavirus 2	Homo sapiens	ILLUMINA	2021-02-11	United States	North America	28	1744.46	1514	0.986891	52164703
SRR14387967	PRJNA716985	AMPLICON	SAMN18964308	SRX10740207	SARS-CoV-2/Human/USA/NY-CDC-22023347/2021	Illumina MiSeq	PAIRED	RT-PCR	VIRAL RNA	Severe acute respiratory syndrome coronavirus 2	Homo sapiens	ILLUMINA	2021-02-10	United States	North America	36	1710.93	1506	0.986389	51161963
SRR14387968	PRJNA716985	AMPLICON	SAMN18964361	SRX10740206	SARS-CoV-2/Human/USA/MA-CDC-22023344/2021	Illumina MiSeq	PAIRED	RT-PCR	VIRAL RNA	Severe acute respiratory syndrome coronavirus 2	Homo sapiens	ILLUMINA	2021-02-11	United States	North America	36	1504.1	1234	0.995954	44976991
SRR14387969	PRJNA716985	AMPLICON	SAMN18964254	SRX10740205	SARS-CoV-2/Human/USA/PA-CDC-22023343/2021	Illumina MiSeq	PAIRED	RT-PCR	VIRAL RNA	Severe acute respiratory syndrome coronavirus 2	Homo sapiens	ILLUMINA	2021-02-10	United States	North America	31	723.015	630	0.983781	21620323
SRR14387970	PRJNA716985	AMPLICON	SAMN18964362	SRX10740204	SARS-CoV-2/Human/USA/MA-CDC-22023321/2021	Illumina MiSeq	PAIRED	RT-PCR	VIRAL RNA	Severe acute respiratory syndrome coronavirus 2	Homo sapiens	ILLUMINA	2021-02-11	United States	North America	34	651.072	549	0.970438	19469001
SRR14387971	PRJNA716985	AMPLICON	SAMN18964255	SRX10740203	SARS-CoV-2/Human/USA/PA-CDC-22023320/2021	Illumina MiSeq	PAIRED	RT-PCR	VIRAL RNA	Severe acute respiratory syndrome coronavirus 2	Homo sapiens	ILLUMINA	2021-02-10	United States	North America	38	613.17	480	0.928368	18335609
SRR14387972	PRJNA716985	AMPLICON	SAMN18964309	SRX10740202	SARS-CoV-2/Human/USA/NY-CDC-22023303/2021	Illumina MiSeq	PAIRED	RT-PCR	VIRAL RNA	Severe acute respiratory syndrome coronavirus 2	Homo sapiens	ILLUMINA	2021-02-10	United States	North America	36	856.695	689	0.983982	25617763
SRR14387973	PRJNA716985	AMPLICON	SAMN18964363	SRX10740201	SARS-CoV-2/Human/USA/MA-CDC-22023300/2021	Illumina MiSeq	PAIRED	RT-PCR	VIRAL RNA	Severe acute respiratory syndrome coronavirus 2	Homo sapiens	ILLUMINA	2021-02-11	United States	North America	36	1726.23	1460	0.995954	51619470
SRR14387974	PRJNA716985	AMPLICON	SAMN18964310	SRX10740200	SARS-CoV-2/Human/USA/NY-CDC-22023297/2021	Illumina MiSeq	PAIRED	RT-PCR	VIRAL RNA	Severe acute respiratory syndrome coronavirus 2	Homo sapiens	ILLUMINA	2021-02-12	United States	North America	32	1987.96	1781	0.979032	59445855
SRR14387975	PRJNA716985	AMPLICON	SAMN18964364	SRX10740199	SARS-CoV-2/Human/USA/MA-CDC-22023296/2021	Illumina MiSeq	PAIRED	RT-PCR	VIRAL RNA	Severe acute respiratory syndrome coronavirus 2	Homo sapiens	ILLUMINA	2021-02-11	United States	North America	27	1783.28	1498	0.995954	53325374
SRR14387976	PRJNA716985	AMPLICON	SAMN18964256	SRX10740198	SARS-CoV-2/Human/USA/PA-CDC-22023293/2021	Illumina MiSeq	PAIRED	RT-PCR	VIRAL RNA	Severe acute respiratory syndrome coronavirus 2	Homo sapiens	ILLUMINA	2021-02-11	United States	North America	37	449.34	388	0.915126	13436628
SRR14387977	PRJNA716985	AMPLICON	SAMN18964365	SRX10740197	SARS-CoV-2/Human/USA/MA-CDC-22023292/2021	Illumina MiSeq	PAIRED	RT-PCR	VIRAL RNA	Severe acute respiratory syndrome coronavirus 2	Homo sapiens	ILLUMINA	2021-02-11	United States	North America	100	1725.4	1473	0.982811	51594599
SRR14387978	PRJNA716985	AMPLICON	SAMN18964311	SRX10740196	SARS-CoV-2/Human/USA/NY-CDC-22023291/2021	Illumina MiSeq	PAIRED	RT-PCR	VIRAL RNA	Severe acute respiratory syndrome coronavirus 2	Homo sapiens	ILLUMINA	2021-02-13	United States	North America	26	2002.47	1751	0.995954	59879828
SRR14387979	PRJNA716985	AMPLICON	SAMN18964366	SRX10740195	SARS-CoV-2/Human/USA/MA-CDC-22023173/2021	Illumina MiSeq	PAIRED	RT-PCR	VIRAL RNA	Severe acute respiratory syndrome coronavirus 2	Homo sapiens	ILLUMINA	2021-02-11	United States	North America	34	1231.51	1098	0.989834	36825757
SRR14387980	PRJNA716985	AMPLICON	SAMN18964253	SRX10740194	SARS-CoV-2/Human/USA/TX-CDC-22023171/2021	Illumina MiSeq	PAIRED	RT-PCR	VIRAL RNA	Severe acute respiratory syndrome coronavirus 2	Homo sapiens	ILLUMINA	2021-02-11	United States	North America	47	1561.77	1285	0.982443	46701689
SRR14387981	PRJNA716985	AMPLICON	SAMN18964367	SRX10740193	SARS-CoV-2/Human/USA/MA-CDC-22023137/2021	Illumina MiSeq	PAIRED	RT-PCR	VIRAL RNA	Severe acute respiratory syndrome coronavirus 2	Homo sapiens	ILLUMINA	2021-02-11	United States	North America	40	449.221	306	0.865866	13433064
SRR14387982	PRJNA716985	AMPLICON	SAMN18964247	SRX10740192	SARS-CoV-2/Human/USA/WV-CDC-22023136/2021	Illumina MiSeq	PAIRED	RT-PCR	VIRAL RNA	Severe acute respiratory syndrome coronavirus 2	Homo sapiens	ILLUMINA	2021-02-11	United States	North America	41	474.945	419	0.964251	14202293
SRR14387983	PRJNA716985	AMPLICON	SAMN18964368	SRX10740191	SARS-CoV-2/Human/USA/MA-CDC-22023119/2021	Illumina MiSeq	PAIRED	RT-PCR	VIRAL RNA	Severe acute respiratory syndrome coronavirus 2	Homo sapiens	ILLUMINA	2021-02-11	United States	North America	37	875.578	706	0.995954	26182408
SRR14387984	PRJNA716985	AMPLICON	SAMN18964257	SRX10740190	SARS-CoV-2/Human/USA/PA-CDC-22023118/2021	Illumina MiSeq	PAIRED	RT-PCR	VIRAL RNA	Severe acute respiratory syndrome coronavirus 2	Homo sapiens	ILLUMINA	2021-02-12	United States	North America	30	2124.21	1845	0.995954	63520290
SRR14387985	PRJNA716985	AMPLICON	SAMN18964312	SRX10740189	SARS-CoV-2/Human/USA/NY-CDC-22023117/2021	Illumina MiSeq	PAIRED	RT-PCR	VIRAL RNA	Severe acute respiratory syndrome coronavirus 2	Homo sapiens	ILLUMINA	2021-02-11	United States	North America	33	1230.3	1116	0.995954	36789624
SRR14387986	PRJNA716985	AMPLICON	SAMN18964369	SRX10740188	SARS-CoV-2/Human/USA/MA-CDC-22023116/2021	Illumina MiSeq	PAIRED	RT-PCR	VIRAL RNA	Severe acute respiratory syndrome coronavirus 2	Homo sapiens	ILLUMINA	2021-02-11	United States	North America	28	1204.78	1082	0.98756	36026657
SRR14387987	PRJNA716985	AMPLICON	SAMN18964313	SRX10740187	SARS-CoV-2/Human/USA/NY-CDC-22023106/2021	Illumina MiSeq	PAIRED	RT-PCR	VIRAL RNA	Severe acute respiratory syndrome coronavirus 2	Homo sapiens	ILLUMINA	2021-02-10	United States	North America	35	995.942	853	0.986791	29781642
SRR14387988	PRJNA716985	AMPLICON	SAMN18964370	SRX10740186	SARS-CoV-2/Human/USA/MA-CDC-22023105/2021	Illumina MiSeq	PAIRED	RT-PCR	VIRAL RNA	Severe acute respiratory syndrome coronavirus 2	Homo sapiens	ILLUMINA	2021-02-11	United States	North America	33	1046.1	915	0.988362	31281622
SRR14387989	PRJNA716985	AMPLICON	SAMN18964314	SRX10740185	SARS-CoV-2/Human/USA/NY-CDC-22023099/2021	Illumina MiSeq	PAIRED	RT-PCR	VIRAL RNA	Severe acute respiratory syndrome coronavirus 2	Homo sapiens	ILLUMINA	2021-02-11	United States	North America	36	682.488	562	0.9485	20408451
SRR14387990	PRJNA716985	AMPLICON	SAMN18964371	SRX10740184	SARS-CoV-2/Human/USA/MA-CDC-22023091/2021	Illumina MiSeq	PAIRED	RT-PCR	VIRAL RNA	Severe acute respiratory syndrome coronavirus 2	Homo sapiens	ILLUMINA	2021-02-11	United States	North America	29	1350.15	1117	0.995954	40373428
SRR14387991	PRJNA716985	AMPLICON	SAMN18964258	SRX10740183	SARS-CoV-2/Human/USA/PA-CDC-22023089/2021	Illumina MiSeq	PAIRED	RT-PCR	VIRAL RNA	Severe acute respiratory syndrome coronavirus 2	Homo sapiens	ILLUMINA	2021-02-11	United States	North America	36	606.001	540	0.978798	18121235
SRR14387992	PRJNA716985	AMPLICON	SAMN18964372	SRX10740182	SARS-CoV-2/Human/USA/MA-CDC-22023084/2021	Illumina MiSeq	PAIRED	RT-PCR	VIRAL RNA	Severe acute respiratory syndrome coronavirus 2	Homo sapiens	ILLUMINA	2021-02-11	United States	North America	30	1571.75	1372	0.995954	47000187
SRR14387993	PRJNA716985	AMPLICON	SAMN18964315	SRX10740181	SARS-CoV-2/Human/USA/NY-CDC-22023079/2021	Illumina MiSeq	PAIRED	RT-PCR	VIRAL RNA	Severe acute respiratory syndrome coronavirus 2	Homo sapiens	ILLUMINA	2021-02-11	United States	North America	26	580.729	517	0.987794	17365536
SRR14387994	PRJNA716985	AMPLICON	SAMN18964373	SRX10740180	SARS-CoV-2/Human/USA/MA-CDC-22023077/2021	Illumina MiSeq	PAIRED	RT-PCR	VIRAL RNA	Severe acute respiratory syndrome coronavirus 2	Homo sapiens	ILLUMINA	2021-02-11	United States	North America	28	1678.25	1487	0.986456	50184784
SRR14387995	PRJNA716985	AMPLICON	SAMN18964374	SRX10740179	SARS-CoV-2/Human/USA/MA-CDC-22022929/2021	Illumina MiSeq	PAIRED	RT-PCR	VIRAL RNA	Severe acute respiratory syndrome coronavirus 2	Homo sapiens	ILLUMINA	2021-02-11	United States	North America	33	1759.59	1536	0.99582	52617150
SRR14387996	PRJNA716985	AMPLICON	SAMN18964259	SRX10740178	SARS-CoV-2/Human/USA/PA-CDC-22022928/2021	Illumina MiSeq	PAIRED	RT-PCR	VIRAL RNA	Severe acute respiratory syndrome coronavirus 2	Homo sapiens	ILLUMINA	2021-02-11	United States	North America	31	2138.6	1891	0.995954	63950407
SRR14387997	PRJNA716985	AMPLICON	SAMN18964260	SRX10740177	SARS-CoV-2/Human/USA/PA-CDC-22022926/2021	Illumina MiSeq	PAIRED	RT-PCR	VIRAL RNA	Severe acute respiratory syndrome coronavirus 2	Homo sapiens	ILLUMINA	2021-02-12	United States	North America	119	1635.54	1406	0.990804	48907541
SRR14387998	PRJNA716985	AMPLICON	SAMN18964375	SRX10740176	SARS-CoV-2/Human/USA/MA-CDC-22022925/2021	Illumina MiSeq	PAIRED	RT-PCR	VIRAL RNA	Severe acute respiratory syndrome coronavirus 2	Homo sapiens	ILLUMINA	2021-02-11	United States	North America	40	1483.27	1354	0.9897	44354176
SRR14387999	PRJNA716985	AMPLICON	SAMN18964261	SRX10740175	SARS-CoV-2/Human/USA/PA-CDC-22022916/2021	Illumina MiSeq	PAIRED	RT-PCR	VIRAL RNA	Severe acute respiratory syndrome coronavirus 2	Homo sapiens	ILLUMINA	2021-02-10	United States	North America	36	2264.31	2001	0.995954	67709562
SRR14388000	PRJNA716985	AMPLICON	SAMN18964285	SRX10740174	SARS-CoV-2/Human/USA/OH-CDC-22022892/2021	Illumina MiSeq	PAIRED	RT-PCR	VIRAL RNA	Severe acute respiratory syndrome coronavirus 2	Homo sapiens	ILLUMINA	2021-02-10	United States	North America	36	1168.84	935	0.968097	34951758
SRR14388001	PRJNA716985	AMPLICON	SAMN18964316	SRX10740173	SARS-CoV-2/Human/USA/NY-CDC-22022889/2021	Illumina MiSeq	PAIRED	RT-PCR	VIRAL RNA	Severe acute respiratory syndrome coronavirus 2	Homo sapiens	ILLUMINA	2021-02-12	United States	North America	28	1153.08	994	0.995954	34480408
SRR14388002	PRJNA716985	AMPLICON	SAMN18964376	SRX10740172	SARS-CoV-2/Human/USA/MA-CDC-22022888/2021	Illumina MiSeq	PAIRED	RT-PCR	VIRAL RNA	Severe acute respiratory syndrome coronavirus 2	Homo sapiens	ILLUMINA	2021-02-11	United States	North America	42	2038.03	1829	0.967528	60943268
SRR14388003	PRJNA716985	AMPLICON	SAMN18964384	SRX10740171	SARS-CoV-2/Human/USA/GA-CDC-22022885/2021	Illumina MiSeq	PAIRED	RT-PCR	VIRAL RNA	Severe acute respiratory syndrome coronavirus 2	Homo sapiens	ILLUMINA	2021-02-12	United States	North America	34	2120.64	1862	0.995954	63413573
SRR14388004	PRJNA716985	AMPLICON	SAMN18964377	SRX10740170	SARS-CoV-2/Human/USA/MA-CDC-22022825/2021	Illumina MiSeq	PAIRED	RT-PCR	VIRAL RNA	Severe acute respiratory syndrome coronavirus 2	Homo sapiens	ILLUMINA	2021-02-11	United States	North America	38	1045.5	909	0.977761	31263525
SRR14388005	PRJNA716985	AMPLICON	SAMN18964421	SRX10740169	SARS-CoV-2/Human/USA/CA-CDC-22022811/2021	Illumina MiSeq	PAIRED	RT-PCR	VIRAL RNA	Severe acute respiratory syndrome coronavirus 2	Homo sapiens	ILLUMINA	2021-02-15	United States	North America	36	1412.89	1194	0.983045	42249784
SRR14388006	PRJNA716985	AMPLICON	SAMN18964378	SRX10740168	SARS-CoV-2/Human/USA/MA-CDC-22022810/2021	Illumina MiSeq	PAIRED	RT-PCR	VIRAL RNA	Severe acute respiratory syndrome coronavirus 2	Homo sapiens	ILLUMINA	2021-02-10	United States	North America	156	2380.46	2142	0.985888	71182898
SRR14388007	PRJNA716985	AMPLICON	SAMN18964422	SRX10740167	SARS-CoV-2/Human/USA/CA-CDC-22022809/2021	Illumina MiSeq	PAIRED	RT-PCR	VIRAL RNA	Severe acute respiratory syndrome coronavirus 2	Homo sapiens	ILLUMINA	2021-02-15	United States	North America	45	173.62	133	0.668361	5191744
SRR14388008	PRJNA716985	AMPLICON	SAMN18964423	SRX10740166	SARS-CoV-2/Human/USA/CA-CDC-22022774/2021	Illumina MiSeq	PAIRED	RT-PCR	VIRAL RNA	Severe acute respiratory syndrome coronavirus 2	Homo sapiens	ILLUMINA	2021-02-15	United States	North America	42	1329.51	1178	0.978765	39756487
SRR14388009	PRJNA716985	AMPLICON	SAMN18964424	SRX10740165	SARS-CoV-2/Human/USA/CA-CDC-22022733/2021	Illumina MiSeq	PAIRED	RT-PCR	VIRAL RNA	Severe acute respiratory syndrome coronavirus 2	Homo sapiens	ILLUMINA	2021-02-15	United States	North America	35	1571.52	1385	0.995954	46993029
SRR14388010	PRJNA716985	AMPLICON	SAMN18964425	SRX10740164	SARS-CoV-2/Human/USA/CA-CDC-22022731/2021	Illumina MiSeq	PAIRED	RT-PCR	VIRAL RNA	Severe acute respiratory syndrome coronavirus 2	Homo sapiens	ILLUMINA	2021-02-15	United States	North America	32	1826.7	1553	0.970638	54623745
SRR14388011	PRJNA716985	AMPLICON	SAMN18964426	SRX10740163	SARS-CoV-2/Human/USA/CA-CDC-22022725/2021	Illumina MiSeq	PAIRED	RT-PCR	VIRAL RNA	Severe acute respiratory syndrome coronavirus 2	Homo sapiens	ILLUMINA	2021-02-16	United States	North America	29	1936.04	1664	0.995954	57893273
SRR14388012	PRJNA716985	AMPLICON	SAMN18964342	SRX10740162	SARS-CoV-2/Human/USA/NV-CDC-22022708/2021	Illumina MiSeq	PAIRED	RT-PCR	VIRAL RNA	Severe acute respiratory syndrome coronavirus 2	Homo sapiens	ILLUMINA	2021-02-14	United States	North America	34	715.882	579	0.981306	21407005
SRR14388013	PRJNA716985	AMPLICON	SAMN18964343	SRX10740161	SARS-CoV-2/Human/USA/NV-CDC-22022701/2021	Illumina MiSeq	PAIRED	RT-PCR	VIRAL RNA	Severe acute respiratory syndrome coronavirus 2	Homo sapiens	ILLUMINA	2021-02-14	United States	North America	39	1741.44	1540	0.986791	52074227
SRR14388014	PRJNA716985	AMPLICON	SAMN18964262	SRX10740160	SARS-CoV-2/Human/USA/PA-CDC-22022508/2021	Illumina MiSeq	PAIRED	RT-PCR	VIRAL RNA	Severe acute respiratory syndrome coronavirus 2	Homo sapiens	ILLUMINA	2021-02-10	United States	North America	30	1906.03	1694	0.986791	56996040
SRR14388015	PRJNA716985	AMPLICON	SAMN18964263	SRX10740159	SARS-CoV-2/Human/USA/PA-CDC-22022450/2021	Illumina MiSeq	PAIRED	RT-PCR	VIRAL RNA	Severe acute respiratory syndrome coronavirus 2	Homo sapiens	ILLUMINA	2021-02-11	United States	North America	29	305.913	268	0.88563	9147721
SRR14388016	PRJNA716985	AMPLICON	SAMN18964317	SRX10740158	SARS-CoV-2/Human/USA/NY-CDC-22020507/2021	Illumina MiSeq	PAIRED	RT-PCR	VIRAL RNA	Severe acute respiratory syndrome coronavirus 2	Homo sapiens	ILLUMINA	2021-02-13	United States	North America	38	1768.4	1519	0.986791	52880416
SRR14388017	PRJNA716985	AMPLICON	SAMN18964286	SRX10740157	SARS-CoV-2/Human/USA/OH-CDC-22020503/2021	Illumina MiSeq	PAIRED	RT-PCR	VIRAL RNA	Severe acute respiratory syndrome coronavirus 2	Homo sapiens	ILLUMINA	2021-02-12	United States	North America	33	1690.13	1533	0.990402	50539811
SRR14388018	PRJNA716985	AMPLICON	SAMN18964264	SRX10740156	SARS-CoV-2/Human/USA/PA-CDC-22020447/2021	Illumina MiSeq	PAIRED	RT-PCR	VIRAL RNA	Severe acute respiratory syndrome coronavirus 2	Homo sapiens	ILLUMINA	2021-02-10	United States	North America	28	547.48	487	0.981005	16371290
SRR14388019	PRJNA716985	AMPLICON	SAMN18964265	SRX10740155	SARS-CoV-2/Human/USA/PA-CDC-22020430/2021	Illumina MiSeq	PAIRED	RT-PCR	VIRAL RNA	Severe acute respiratory syndrome coronavirus 2	Homo sapiens	ILLUMINA	2021-02-10	United States	North America	34	1106.68	997	0.992476	33092975
SRR14388020	PRJNA716985	AMPLICON	SAMN18964266	SRX10740154	SARS-CoV-2/Human/USA/PA-CDC-22020427/2021	Illumina MiSeq	PAIRED	RT-PCR	VIRAL RNA	Severe acute respiratory syndrome coronavirus 2	Homo sapiens	ILLUMINA	2021-02-13	United States	North America	31	916.747	803	0.995954	27413486
SRR14388021	PRJNA716985	AMPLICON	SAMN18964287	SRX10740153	SARS-CoV-2/Human/USA/OH-CDC-22020426/2021	Illumina MiSeq	PAIRED	RT-PCR	VIRAL RNA	Severe acute respiratory syndrome coronavirus 2	Homo sapiens	ILLUMINA	2021-02-13	United States	North America	32	683.658	538	0.955924	20443421
SRR14388022	PRJNA716985	AMPLICON	SAMN18964248	SRX10740152	SARS-CoV-2/Human/USA/WV-CDC-22020382/2021	Illumina MiSeq	PAIRED	RT-PCR	VIRAL RNA	Severe acute respiratory syndrome coronavirus 2	Homo sapiens	ILLUMINA	2021-02-12	United States	North America	22	1795.92	1607	0.987192	53703414
SRR14388023	PRJNA716985	AMPLICON	SAMN18964288	SRX10740151	SARS-CoV-2/Human/USA/OH-CDC-22020371/2021	Illumina MiSeq	PAIRED	RT-PCR	VIRAL RNA	Severe acute respiratory syndrome coronavirus 2	Homo sapiens	ILLUMINA	2021-02-13	United States	North America	35	2021.7	1827	0.987593	60454763
SRR14388024	PRJNA716985	AMPLICON	SAMN18964249	SRX10740150	SARS-CoV-2/Human/USA/WV-CDC-22020370/2021	Illumina MiSeq	PAIRED	RT-PCR	VIRAL RNA	Severe acute respiratory syndrome coronavirus 2	Homo sapiens	ILLUMINA	2021-02-13	United States	North America	24	1813.39	1604	0.995954	54225812
SRR14388025	PRJNA716985	AMPLICON	SAMN18964318	SRX10740149	SARS-CoV-2/Human/USA/NY-CDC-22020369/2021	Illumina MiSeq	PAIRED	RT-PCR	VIRAL RNA	Severe acute respiratory syndrome coronavirus 2	Homo sapiens	ILLUMINA	2021-02-13	United States	North America	47	238.388	212	0.822626	7128513
SRR14388026	PRJNA716985	AMPLICON	SAMN18964289	SRX10740148	SARS-CoV-2/Human/USA/OH-CDC-22020365/2021	Illumina MiSeq	PAIRED	RT-PCR	VIRAL RNA	Severe acute respiratory syndrome coronavirus 2	Homo sapiens	ILLUMINA	2021-02-13	United States	North America	52	318.02	221	0.76892	9509752
SRR14388027	PRJNA716985	AMPLICON	SAMN18964267	SRX10740147	SARS-CoV-2/Human/USA/PA-CDC-22020166/2021	Illumina MiSeq	PAIRED	RT-PCR	VIRAL RNA	Severe acute respiratory syndrome coronavirus 2	Homo sapiens	ILLUMINA	2021-02-12	United States	North America	34	333.118	294	0.916229	9961223
SRR14388028	PRJNA716985	AMPLICON	SAMN18964268	SRX10740146	SARS-CoV-2/Human/USA/PA-CDC-22020117/2021	Illumina MiSeq	PAIRED	RT-PCR	VIRAL RNA	Severe acute respiratory syndrome coronavirus 2	Homo sapiens	ILLUMINA	2021-02-13	United States	North America	31	2175.29	1953	0.985386	65047629
SRR14388029	PRJNA716985	AMPLICON	SAMN18964269	SRX10740145	SARS-CoV-2/Human/USA/PA-CDC-22020114/2021	Illumina MiSeq	PAIRED	RT-PCR	VIRAL RNA	Severe acute respiratory syndrome coronavirus 2	Homo sapiens	ILLUMINA	2021-02-13	United States	North America	33	1758.39	1577	0.995719	52581157
SRR14388030	PRJNA716985	AMPLICON	SAMN18964319	SRX10740144	SARS-CoV-2/Human/USA/NY-CDC-22020052/2021	Illumina MiSeq	PAIRED	RT-PCR	VIRAL RNA	Severe acute respiratory syndrome coronavirus 2	Homo sapiens	ILLUMINA	2021-02-09	United States	North America	32	1893.05	1705	0.99592	56607745
SRR14388031	PRJNA716985	AMPLICON	SAMN18964270	SRX10740143	SARS-CoV-2/Human/USA/PA-CDC-22019839/2021	Illumina MiSeq	PAIRED	RT-PCR	VIRAL RNA	Severe acute respiratory syndrome coronavirus 2	Homo sapiens	ILLUMINA	2021-02-10	United States	North America	106	1326.2	1040	0.968398	39657378
SRR14388032	PRJNA716985	AMPLICON	SAMN18964271	SRX10740142	SARS-CoV-2/Human/USA/PA-CDC-22019809/2021	Illumina MiSeq	PAIRED	RT-PCR	VIRAL RNA	Severe acute respiratory syndrome coronavirus 2	Homo sapiens	ILLUMINA	2021-02-10	United States	North America	34	1872.48	1654	0.995954	55992913
SRR14388033	PRJNA716985	AMPLICON	SAMN18964320	SRX10740141	SARS-CoV-2/Human/USA/NY-CDC-22019808/2021	Illumina MiSeq	PAIRED	RT-PCR	VIRAL RNA	Severe acute respiratory syndrome coronavirus 2	Homo sapiens	ILLUMINA	2021-02-10	United States	North America	35	1896.37	1670	0.995954	56707236
SRR14388034	PRJNA716985	AMPLICON	SAMN18964290	SRX10740140	SARS-CoV-2/Human/USA/OH-CDC-22019806/2021	Illumina MiSeq	PAIRED	RT-PCR	VIRAL RNA	Severe acute respiratory syndrome coronavirus 2	Homo sapiens	ILLUMINA	2021-02-13	United States	North America	43	1831.8	1600	0.986222	54776426
SRR14388035	PRJNA716985	AMPLICON	SAMN18964250	SRX10740139	SARS-CoV-2/Human/USA/WV-CDC-22019804/2021	Illumina MiSeq	PAIRED	RT-PCR	VIRAL RNA	Severe acute respiratory syndrome coronavirus 2	Homo sapiens	ILLUMINA	2021-02-12	United States	North America	44	2048.68	1824	0.986791	61261759
SRR14388036	PRJNA716985	AMPLICON	SAMN18964291	SRX10740138	SARS-CoV-2/Human/USA/OH-CDC-22019790/2021	Illumina MiSeq	PAIRED	RT-PCR	VIRAL RNA	Severe acute respiratory syndrome coronavirus 2	Homo sapiens	ILLUMINA	2021-02-13	United States	North America	37	401.969	294	0.876634	12020071
SRR14388037	PRJNA716985	AMPLICON	SAMN18964292	SRX10740137	SARS-CoV-2/Human/USA/OH-CDC-22019780/2021	Illumina MiSeq	PAIRED	RT-PCR	VIRAL RNA	Severe acute respiratory syndrome coronavirus 2	Homo sapiens	ILLUMINA	2021-02-13	United States	North America	32	2117.18	1844	0.995954	63309933
SRR14388038	PRJNA716985	AMPLICON	SAMN18964272	SRX10740136	SARS-CoV-2/Human/USA/PA-CDC-22019779/2021	Illumina MiSeq	PAIRED	RT-PCR	VIRAL RNA	Severe acute respiratory syndrome coronavirus 2	Homo sapiens	ILLUMINA	2021-02-12	United States	North America	109	1333.84	941	0.974618	39885874
SRR14388039	PRJNA716985	AMPLICON	SAMN18964321	SRX10740135	SARS-CoV-2/Human/USA/NY-CDC-22019738/2021	Illumina MiSeq	PAIRED	RT-PCR	VIRAL RNA	Severe acute respiratory syndrome coronavirus 2	Homo sapiens	ILLUMINA	2021-02-10	United States	North America	23	901.295	817	0.983781	26951411
SRR14388040	PRJNA716985	AMPLICON	SAMN18964273	SRX10740134	SARS-CoV-2/Human/USA/PA-CDC-22019682/2021	Illumina MiSeq	PAIRED	RT-PCR	VIRAL RNA	Severe acute respiratory syndrome coronavirus 2	Homo sapiens	ILLUMINA	2021-02-12	United States	North America	39	811.856	714	0.981507	24276929
SRR14388041	PRJNA716985	AMPLICON	SAMN18964293	SRX10740133	SARS-CoV-2/Human/USA/OH-CDC-22019681/2021	Illumina MiSeq	PAIRED	RT-PCR	VIRAL RNA	Severe acute respiratory syndrome coronavirus 2	Homo sapiens	ILLUMINA	2021-02-12	United States	North America	33	1358.16	1197	0.995954	40613187
SRR14388042	PRJNA716985	AMPLICON	SAMN18964294	SRX10740132	SARS-CoV-2/Human/USA/OH-CDC-22019663/2021	Illumina MiSeq	PAIRED	RT-PCR	VIRAL RNA	Severe acute respiratory syndrome coronavirus 2	Homo sapiens	ILLUMINA	2021-02-13	United States	North America	31	600.87	484	0.953282	17967830
SRR14388043	PRJNA716985	AMPLICON	SAMN18964295	SRX10740131	SARS-CoV-2/Human/USA/OH-CDC-22019662/2021	Illumina MiSeq	PAIRED	RT-PCR	VIRAL RNA	Severe acute respiratory syndrome coronavirus 2	Homo sapiens	ILLUMINA	2021-02-13	United States	North America	32	416.671	350	0.970605	12459699
SRR14388044	PRJNA716985	AMPLICON	SAMN18964296	SRX10740130	SARS-CoV-2/Human/USA/OH-CDC-22019541/2021	Illumina MiSeq	PAIRED	RT-PCR	VIRAL RNA	Severe acute respiratory syndrome coronavirus 2	Homo sapiens	ILLUMINA	2021-02-13	United States	North America	31	776.299	672	0.983814	23213660
SRR14388045	PRJNA716985	AMPLICON	SAMN18964297	SRX10740129	SARS-CoV-2/Human/USA/OH-CDC-22019537/2021	Illumina MiSeq	PAIRED	RT-PCR	VIRAL RNA	Severe acute respiratory syndrome coronavirus 2	Homo sapiens	ILLUMINA	2021-02-13	United States	North America	33	1478.32	1246	0.995954	44206069
SRR14388046	PRJNA716985	AMPLICON	SAMN18964274	SRX10740128	SARS-CoV-2/Human/USA/PA-CDC-22019536/2021	Illumina MiSeq	PAIRED	RT-PCR	VIRAL RNA	Severe acute respiratory syndrome coronavirus 2	Homo sapiens	ILLUMINA	2021-02-13	United States	North America	47	1773.9	1572	0.982577	53044862
SRR14388047	PRJNA716985	AMPLICON	SAMN18964275	SRX10740127	SARS-CoV-2/Human/USA/PA-CDC-22019266/2021	Illumina MiSeq	PAIRED	RT-PCR	VIRAL RNA	Severe acute respiratory syndrome coronavirus 2	Homo sapiens	ILLUMINA	2021-02-13	United States	North America	38	450.957	400	0.947564	13484962
SRR14388048	PRJNA716985	AMPLICON	SAMN18964276	SRX10740126	SARS-CoV-2/Human/USA/PA-CDC-22019260/2021	Illumina MiSeq	PAIRED	RT-PCR	VIRAL RNA	Severe acute respiratory syndrome coronavirus 2	Homo sapiens	ILLUMINA	2021-02-12	United States	North America	34	306.384	273	0.936495	9161794
SRR14388049	PRJNA716985	AMPLICON	SAMN18964338	SRX10740125	SARS-CoV-2/Human/USA/NV-CDC-22028365/2021	Illumina MiSeq	PAIRED	RT-PCR	VIRAL RNA	Severe acute respiratory syndrome coronavirus 2	Homo sapiens	ILLUMINA	2021-02-11	United States	North America	35	821.839	697	0.971107	24575463
SRR14388050	PRJNA716985	AMPLICON	SAMN18964379	SRX10740124	SARS-CoV-2/Human/USA/IL-CDC-22028199/2021	Illumina MiSeq	PAIRED	RT-PCR	VIRAL RNA	Severe acute respiratory syndrome coronavirus 2	Homo sapiens	ILLUMINA	2021-02-11	United States	North America	35	1225.2	993	0.995954	36637127
SRR14388051	PRJNA716985	AMPLICON	SAMN18964339	SRX10740123	SARS-CoV-2/Human/USA/NV-CDC-22028166/2021	Illumina MiSeq	PAIRED	RT-PCR	VIRAL RNA	Severe acute respiratory syndrome coronavirus 2	Homo sapiens	ILLUMINA	2021-02-12	United States	North America	68	423.637	295	0.904291	12668027
SRR14388052	PRJNA716985	AMPLICON	SAMN18964340	SRX10740122	SARS-CoV-2/Human/USA/NV-CDC-22027353/2021	Illumina MiSeq	PAIRED	RT-PCR	VIRAL RNA	Severe acute respiratory syndrome coronavirus 2	Homo sapiens	ILLUMINA	2021-02-12	United States	North America	41	1681.21	1500	0.986791	50273184
SRR14388053	PRJNA716985	AMPLICON	SAMN18964380	SRX10740121	SARS-CoV-2/Human/USA/IL-CDC-22027218/2021	Illumina MiSeq	PAIRED	RT-PCR	VIRAL RNA	Severe acute respiratory syndrome coronavirus 2	Homo sapiens	ILLUMINA	2021-02-12	United States	North America	51	2018.1	1764	0.978163	60347112
SRR14388054	PRJNA716985	AMPLICON	SAMN18964381	SRX10740120	SARS-CoV-2/Human/USA/IL-CDC-22027104/2021	Illumina MiSeq	PAIRED	RT-PCR	VIRAL RNA	Severe acute respiratory syndrome coronavirus 2	Homo sapiens	ILLUMINA	2021-02-11	United States	North America	39	331.121	220	0.786276	9901514
SRR14388055	PRJNA716985	AMPLICON	SAMN18964382	SRX10740119	SARS-CoV-2/Human/USA/IL-CDC-22027103/2021	Illumina MiSeq	PAIRED	RT-PCR	VIRAL RNA	Severe acute respiratory syndrome coronavirus 2	Homo sapiens	ILLUMINA	2021-02-12	United States	North America	36	1130.93	986	0.995619	33818088
SRR14388056	PRJNA716985	AMPLICON	SAMN18964383	SRX10740118	SARS-CoV-2/Human/USA/IL-CDC-22027046/2021	Illumina MiSeq	PAIRED	RT-PCR	VIRAL RNA	Severe acute respiratory syndrome coronavirus 2	Homo sapiens	ILLUMINA	2021-02-12	United States	North America	30	1167.93	979	0.995954	34924703
SRR14388057	PRJNA716985	AMPLICON	SAMN18964341	SRX10740117	SARS-CoV-2/Human/USA/NV-CDC-22026480/2021	Illumina MiSeq	PAIRED	RT-PCR	VIRAL RNA	Severe acute respiratory syndrome coronavirus 2	Homo sapiens	ILLUMINA	2021-02-11	United States	North America	42	300.934	237	0.846236	8998834
SRR14388058	PRJNA716985	AMPLICON	SAMN18964386	SRX10740116	SARS-CoV-2/Human/USA/CT-CDC-22025257/2021	Illumina MiSeq	PAIRED	RT-PCR	VIRAL RNA	Severe acute respiratory syndrome coronavirus 2	Homo sapiens	ILLUMINA	2021-02-11	United States	North America	36	1596.41	1374	0.986791	47737568
SRR14388059	PRJNA716985	AMPLICON	SAMN18964387	SRX10740115	SARS-CoV-2/Human/USA/CT-CDC-22025196/2021	Illumina MiSeq	PAIRED	RT-PCR	VIRAL RNA	Severe acute respiratory syndrome coronavirus 2	Homo sapiens	ILLUMINA	2021-02-10	United States	North America	40	1154.07	962	0.986389	34510238
SRR14388060	PRJNA716985	AMPLICON	SAMN18964388	SRX10740114	SARS-CoV-2/Human/USA/CT-CDC-22025187/2021	Illumina MiSeq	PAIRED	RT-PCR	VIRAL RNA	Severe acute respiratory syndrome coronavirus 2	Homo sapiens	ILLUMINA	2021-02-10	United States	North America	30	1471.09	1268	0.995853	43990025
SRR14388061	PRJNA716985	AMPLICON	SAMN18964389	SRX10740113	SARS-CoV-2/Human/USA/CT-CDC-22025180/2021	Illumina MiSeq	PAIRED	RT-PCR	VIRAL RNA	Severe acute respiratory syndrome coronavirus 2	Homo sapiens	ILLUMINA	2021-02-10	United States	North America	30	1123.08	967	0.986256	33583419
SRR14388062	PRJNA716985	AMPLICON	SAMN18964390	SRX10740112	SARS-CoV-2/Human/USA/CT-CDC-22025128/2021	Illumina MiSeq	PAIRED	RT-PCR	VIRAL RNA	Severe acute respiratory syndrome coronavirus 2	Homo sapiens	ILLUMINA	2021-02-10	United States	North America	33	2244.58	1669	0.995954	67119683
SRR14388063	PRJNA716985	AMPLICON	SAMN18964391	SRX10740111	SARS-CoV-2/Human/USA/CT-CDC-22025121/2021	Illumina MiSeq	PAIRED	RT-PCR	VIRAL RNA	Severe acute respiratory syndrome coronavirus 2	Homo sapiens	ILLUMINA	2021-02-11	United States	North America	42	1568.28	1337	0.995954	46896144
SRR14388064	PRJNA716985	AMPLICON	SAMN18964392	SRX10740110	SARS-CoV-2/Human/USA/CT-CDC-22025116/2021	Illumina MiSeq	PAIRED	RT-PCR	VIRAL RNA	Severe acute respiratory syndrome coronavirus 2	Homo sapiens	ILLUMINA	2021-02-11	United States	North America	39	1468.22	1257	0.986791	43904079
SRR14388065	PRJNA716985	AMPLICON	SAMN18964393	SRX10740109	SARS-CoV-2/Human/USA/CT-CDC-22025112/2021	Illumina MiSeq	PAIRED	RT-PCR	VIRAL RNA	Severe acute respiratory syndrome coronavirus 2	Homo sapiens	ILLUMINA	2021-02-11	United States	North America	60	1527.84	1344	0.989065	45686857
SRR14388066	PRJNA716985	AMPLICON	SAMN18964304	SRX10740108	SARS-CoV-2/Human/USA/OH-CDC-22016340/2021	Illumina MiSeq	PAIRED	RT-PCR	VIRAL RNA	Severe acute respiratory syndrome coronavirus 2	Homo sapiens	ILLUMINA	2021-02-13	United States	North America	33	1377.15	1194	0.995954	41180991
SRR14388067	PRJNA716985	AMPLICON	SAMN18964337	SRX10740107	SARS-CoV-2/Human/USA/NY-CDC-22016325/2021	Illumina MiSeq	PAIRED	RT-PCR	VIRAL RNA	Severe acute respiratory syndrome coronavirus 2	Homo sapiens	ILLUMINA	2021-02-10	United States	North America	28	961.22	821	0.98756	28743375
SRR14388068	PRJNA716985	AMPLICON	SAMN18964284	SRX10740106	SARS-CoV-2/Human/USA/PA-CDC-22016314/2021	Illumina MiSeq	PAIRED	RT-PCR	VIRAL RNA	Severe acute respiratory syndrome coronavirus 2	Homo sapiens	ILLUMINA	2021-02-13	United States	North America	44	758.48	656	0.995318	22680813
SRR14388069	PRJNA716985	AMPLICON	SAMN18964305	SRX10740105	SARS-CoV-2/Human/USA/OH-CDC-22015999/2021	Illumina MiSeq	PAIRED	RT-PCR	VIRAL RNA	Severe acute respiratory syndrome coronavirus 2	Homo sapiens	ILLUMINA	2021-02-13	United States	North America	27	1143.63	969	0.995954	34198098
SRR14388070	PRJNA716985	AMPLICON	SAMN18989691	SRX10740621	SARS-CoV-2/Human/USA/MA-CDC-22286335/2021	Illumina MiSeq	PAIRED	RT-PCR	VIRAL RNA	Severe acute respiratory syndrome coronavirus 2	Homo sapiens	ILLUMINA	2021-02-21	United States	North America	31	897.148	762	0.982443	26827414
SRR14388071	PRJNA716985	AMPLICON	SAMN18988992	SRX10740620	SARS-CoV-2/Human/USA/TX-CDC-22286334/2021	Illumina MiSeq	PAIRED	RT-PCR	VIRAL RNA	Severe acute respiratory syndrome coronavirus 2	Homo sapiens	ILLUMINA	2021-02-17	United States	North America	34	1258.19	1042	0.995954	37623566
SRR14388072	PRJNA716985	AMPLICON	SAMN18988993	SRX10740619	SARS-CoV-2/Human/USA/TX-CDC-22286333/2021	Illumina MiSeq	PAIRED	RT-PCR	VIRAL RNA	Severe acute respiratory syndrome coronavirus 2	Homo sapiens	ILLUMINA	2021-02-16	United States	North America	30	1507.29	1326	0.995954	45072478
SRR14388073	PRJNA716985	AMPLICON	SAMN18988994	SRX10740618	SARS-CoV-2/Human/USA/TX-CDC-22286332/2021	Illumina MiSeq	PAIRED	RT-PCR	VIRAL RNA	Severe acute respiratory syndrome coronavirus 2	Homo sapiens	ILLUMINA	2021-02-16	United States	North America	30	1194.41	1042	0.989934	35716308
SRR14388074	PRJNA716985	AMPLICON	SAMN18988995	SRX10740617	SARS-CoV-2/Human/USA/TX-CDC-22286330/2021	Illumina MiSeq	PAIRED	RT-PCR	VIRAL RNA	Severe acute respiratory syndrome coronavirus 2	Homo sapiens	ILLUMINA	2021-02-15	United States	North America	71	1440.71	1279	0.986791	43081451
SRR14388075	PRJNA716985	AMPLICON	SAMN18988996	SRX10740616	SARS-CoV-2/Human/USA/TX-CDC-22286184/2021	Illumina MiSeq	PAIRED	RT-PCR	VIRAL RNA	Severe acute respiratory syndrome coronavirus 2	Homo sapiens	ILLUMINA	2021-02-17	United States	North America	79	1143.68	925	0.97231	34199334
SRR14388076	PRJNA716985	AMPLICON	SAMN18989692	SRX10740615	SARS-CoV-2/Human/USA/MA-CDC-22286179/2021	Illumina MiSeq	PAIRED	RT-PCR	VIRAL RNA	Severe acute respiratory syndrome coronavirus 2	Homo sapiens	ILLUMINA	2021-02-20	United States	North America	47	542.764	477	0.986858	16230281
SRR14388077	PRJNA716985	AMPLICON	SAMN18988997	SRX10740614	SARS-CoV-2/Human/USA/TX-CDC-22286178/2021	Illumina MiSeq	PAIRED	RT-PCR	VIRAL RNA	Severe acute respiratory syndrome coronavirus 2	Homo sapiens	ILLUMINA	2021-02-17	United States	North America	38	1389.46	1244	0.995954	41549167
SRR14388078	PRJNA716985	AMPLICON	SAMN18989693	SRX10740613	SARS-CoV-2/Human/USA/MA-CDC-22286052/2021	Illumina MiSeq	PAIRED	RT-PCR	VIRAL RNA	Severe acute respiratory syndrome coronavirus 2	Homo sapiens	ILLUMINA	2021-02-21	United States	North America	48	1071.85	953	0.995318	32051420
SRR14388079	PRJNA716985	AMPLICON	SAMN18989694	SRX10740612	SARS-CoV-2/Human/USA/MA-CDC-22285933/2021	Illumina MiSeq	PAIRED	RT-PCR	VIRAL RNA	Severe acute respiratory syndrome coronavirus 2	Homo sapiens	ILLUMINA	2021-02-20	United States	North America	43	1625.67	1439	0.995318	48612518
SRR14388080	PRJNA716985	AMPLICON	SAMN18988998	SRX10740611	SARS-CoV-2/Human/USA/TX-CDC-22285932/2021	Illumina MiSeq	PAIRED	RT-PCR	VIRAL RNA	Severe acute respiratory syndrome coronavirus 2	Homo sapiens	ILLUMINA	2021-02-16	United States	North America	32	1105.08	979	0.98649	33045249
SRR14388081	PRJNA716985	AMPLICON	SAMN18989695	SRX10740610	SARS-CoV-2/Human/USA/MA-CDC-22285931/2021	Illumina MiSeq	PAIRED	RT-PCR	VIRAL RNA	Severe acute respiratory syndrome coronavirus 2	Homo sapiens	ILLUMINA	2021-02-21	United States	North America	32	1693.97	1526	0.995954	50654933
SRR14388082	PRJNA716985	AMPLICON	SAMN18989696	SRX10740609	SARS-CoV-2/Human/USA/MA-CDC-22285929/2021	Illumina MiSeq	PAIRED	RT-PCR	VIRAL RNA	Severe acute respiratory syndrome coronavirus 2	Homo sapiens	ILLUMINA	2021-02-21	United States	North America	34	855.444	764	0.983781	25580327
SRR14388083	PRJNA716985	AMPLICON	SAMN18988999	SRX10740608	SARS-CoV-2/Human/USA/TX-CDC-22285928/2021	Illumina MiSeq	PAIRED	RT-PCR	VIRAL RNA	Severe acute respiratory syndrome coronavirus 2	Homo sapiens	ILLUMINA	2021-02-16	United States	North America	35	1363.84	1234	0.995954	40782853
SRR14388084	PRJNA716985	AMPLICON	SAMN18989000	SRX10740607	SARS-CoV-2/Human/USA/TX-CDC-22285927/2021	Illumina MiSeq	PAIRED	RT-PCR	VIRAL RNA	Severe acute respiratory syndrome coronavirus 2	Homo sapiens	ILLUMINA	2021-02-14	United States	North America	30	1197.57	1070	0.990302	35810837
SRR14388085	PRJNA716985	AMPLICON	SAMN18989001	SRX10740606	SARS-CoV-2/Human/USA/TX-CDC-22285890/2021	Illumina MiSeq	PAIRED	RT-PCR	VIRAL RNA	Severe acute respiratory syndrome coronavirus 2	Homo sapiens	ILLUMINA	2021-02-16	United States	North America	24	1099.22	964	0.994215	32869975
SRR14388086	PRJNA716985	AMPLICON	SAMN18989002	SRX10740605	SARS-CoV-2/Human/USA/TX-CDC-22285889/2021	Illumina MiSeq	PAIRED	RT-PCR	VIRAL RNA	Severe acute respiratory syndrome coronavirus 2	Homo sapiens	ILLUMINA	2021-02-14	United States	North America	33	1273.56	1091	0.976792	38083261
SRR14388087	PRJNA716985	AMPLICON	SAMN18989003	SRX10740604	SARS-CoV-2/Human/USA/TX-CDC-22285811/2021	Illumina MiSeq	PAIRED	RT-PCR	VIRAL RNA	Severe acute respiratory syndrome coronavirus 2	Homo sapiens	ILLUMINA	2021-02-16	United States	North America	27	1102.64	938	0.986657	32972312
SRR14388088	PRJNA716985	AMPLICON	SAMN18989811	SRX10740603	SARS-CoV-2/Human/USA/CT-CDC-22285810/2021	Illumina MiSeq	PAIRED	RT-PCR	VIRAL RNA	Severe acute respiratory syndrome coronavirus 2	Homo sapiens	ILLUMINA	2021-02-20	United States	North America	33	534.193	423	0.922583	15973978
SRR14388089	PRJNA716985	AMPLICON	SAMN18989697	SRX10740602	SARS-CoV-2/Human/USA/MA-CDC-22285797/2021	Illumina MiSeq	PAIRED	RT-PCR	VIRAL RNA	Severe acute respiratory syndrome coronavirus 2	Homo sapiens	ILLUMINA	2021-02-21	United States	North America	33	1761	1491	0.986523	52659240
SRR14388090	PRJNA716985	AMPLICON	SAMN18989004	SRX10740601	SARS-CoV-2/Human/USA/TX-CDC-22285787/2021	Illumina MiSeq	PAIRED	RT-PCR	VIRAL RNA	Severe acute respiratory syndrome coronavirus 2	Homo sapiens	ILLUMINA	2021-02-14	United States	North America	24	1073.39	977	0.995954	32097712
SRR14388091	PRJNA716985	AMPLICON	SAMN18989698	SRX10740600	SARS-CoV-2/Human/USA/MA-CDC-22285725/2021	Illumina MiSeq	PAIRED	RT-PCR	VIRAL RNA	Severe acute respiratory syndrome coronavirus 2	Homo sapiens	ILLUMINA	2021-02-20	United States	North America	36	700.098	630	0.982443	20935039
SRR14388092	PRJNA716985	AMPLICON	SAMN18989699	SRX10740599	SARS-CoV-2/Human/USA/MA-CDC-22285498/2021	Illumina MiSeq	PAIRED	RT-PCR	VIRAL RNA	Severe acute respiratory syndrome coronavirus 2	Homo sapiens	ILLUMINA	2021-02-21	United States	North America	20	731.163	623	0.979634	21863964
SRR14388093	PRJNA716985	AMPLICON	SAMN18989005	SRX10740598	SARS-CoV-2/Human/USA/TX-CDC-22285497/2021	Illumina MiSeq	PAIRED	RT-PCR	VIRAL RNA	Severe acute respiratory syndrome coronavirus 2	Homo sapiens	ILLUMINA	2021-02-16	United States	North America	30	1242.65	1129	0.994315	37158830
SRR14388094	PRJNA716985	AMPLICON	SAMN18989700	SRX10740597	SARS-CoV-2/Human/USA/MA-CDC-22285495/2021	Illumina MiSeq	PAIRED	RT-PCR	VIRAL RNA	Severe acute respiratory syndrome coronavirus 2	Homo sapiens	ILLUMINA	2021-02-21	United States	North America	35	1876.55	1606	0.978096	56114516
SRR14388095	PRJNA716985	AMPLICON	SAMN18989006	SRX10740596	SARS-CoV-2/Human/USA/TX-CDC-22285478/2021	Illumina MiSeq	PAIRED	RT-PCR	VIRAL RNA	Severe acute respiratory syndrome coronavirus 2	Homo sapiens	ILLUMINA	2021-02-16	United States	North America	35	1402.76	1248	0.995954	41946819
SRR14388096	PRJNA716985	AMPLICON	SAMN18989701	SRX10740595	SARS-CoV-2/Human/USA/MA-CDC-22285394/2021	Illumina MiSeq	PAIRED	RT-PCR	VIRAL RNA	Severe acute respiratory syndrome coronavirus 2	Homo sapiens	ILLUMINA	2021-02-21	United States	North America	27	744.986	665	0.977126	22277329
SRR14388097	PRJNA716985	AMPLICON	SAMN18989007	SRX10740594	SARS-CoV-2/Human/USA/TX-CDC-22285347/2021	Illumina MiSeq	PAIRED	RT-PCR	VIRAL RNA	Severe acute respiratory syndrome coronavirus 2	Homo sapiens	ILLUMINA	2021-02-14	United States	North America	28	1365.31	1202	0.987426	40826825
SRR14388098	PRJNA716985	AMPLICON	SAMN18989702	SRX10740593	SARS-CoV-2/Human/USA/MA-CDC-22285344/2021	Illumina MiSeq	PAIRED	RT-PCR	VIRAL RNA	Severe acute respiratory syndrome coronavirus 2	Homo sapiens	ILLUMINA	2021-02-21	United States	North America	40	625.358	398	0.95141	18700088
SRR14388099	PRJNA716985	AMPLICON	SAMN18989008	SRX10740592	SARS-CoV-2/Human/USA/TX-CDC-22285291/2021	Illumina MiSeq	PAIRED	RT-PCR	VIRAL RNA	Severe acute respiratory syndrome coronavirus 2	Homo sapiens	ILLUMINA	2021-02-15	United States	North America	27	1557.48	1358	0.995954	46573234
SRR14388100	PRJNA716985	AMPLICON	SAMN18989703	SRX10740591	SARS-CoV-2/Human/USA/MA-CDC-22285273/2021	Illumina MiSeq	PAIRED	RT-PCR	VIRAL RNA	Severe acute respiratory syndrome coronavirus 2	Homo sapiens	ILLUMINA	2021-02-21	United States	North America	39	785.877	717	0.981273	23500069
SRR14388101	PRJNA716985	AMPLICON	SAMN18989009	SRX10740590	SARS-CoV-2/Human/USA/TX-CDC-22285272/2021	Illumina MiSeq	PAIRED	RT-PCR	VIRAL RNA	Severe acute respiratory syndrome coronavirus 2	Homo sapiens	ILLUMINA	2021-02-15	United States	North America	38	1298.31	1128	0.977093	38823246
SRR14388102	PRJNA716985	AMPLICON	SAMN18989704	SRX10740589	SARS-CoV-2/Human/USA/MA-CDC-22285269/2021	Illumina MiSeq	PAIRED	RT-PCR	VIRAL RNA	Severe acute respiratory syndrome coronavirus 2	Homo sapiens	ILLUMINA	2021-02-20	United States	North America	47	575.449	495	0.939672	17207647
SRR14388103	PRJNA716985	AMPLICON	SAMN18989010	SRX10740588	SARS-CoV-2/Human/USA/TX-CDC-22285251/2021	Illumina MiSeq	PAIRED	RT-PCR	VIRAL RNA	Severe acute respiratory syndrome coronavirus 2	Homo sapiens	ILLUMINA	2021-02-14	United States	North America	34	1012.96	879	0.995954	30290648
SRR14388104	PRJNA716985	AMPLICON	SAMN18989011	SRX10740587	SARS-CoV-2/Human/USA/TX-CDC-22285249/2021	Illumina MiSeq	PAIRED	RT-PCR	VIRAL RNA	Severe acute respiratory syndrome coronavirus 2	Homo sapiens	ILLUMINA	2021-02-14	United States	North America	37	1282.74	1045	0.986791	38357757
SRR14388105	PRJNA716985	AMPLICON	SAMN18989705	SRX10740586	SARS-CoV-2/Human/USA/MA-CDC-22285248/2021	Illumina MiSeq	PAIRED	RT-PCR	VIRAL RNA	Severe acute respiratory syndrome coronavirus 2	Homo sapiens	ILLUMINA	2021-02-20	United States	North America	40	769.839	662	0.958834	23020487
SRR14388106	PRJNA716985	AMPLICON	SAMN18989012	SRX10740585	SARS-CoV-2/Human/USA/TX-CDC-22285247/2021	Illumina MiSeq	PAIRED	RT-PCR	VIRAL RNA	Severe acute respiratory syndrome coronavirus 2	Homo sapiens	ILLUMINA	2021-02-14	United States	North America	28	1864.85	1650	0.995954	55764732
SRR14388107	PRJNA716985	AMPLICON	SAMN18989013	SRX10740584	SARS-CoV-2/Human/USA/TX-CDC-22285246/2021	Illumina MiSeq	PAIRED	RT-PCR	VIRAL RNA	Severe acute respiratory syndrome coronavirus 2	Homo sapiens	ILLUMINA	2021-02-17	United States	North America	34	1402.26	1197	0.995954	41931756
SRR14388108	PRJNA716985	AMPLICON	SAMN18989706	SRX10740583	SARS-CoV-2/Human/USA/MA-CDC-22285245/2021	Illumina MiSeq	PAIRED	RT-PCR	VIRAL RNA	Severe acute respiratory syndrome coronavirus 2	Homo sapiens	ILLUMINA	2021-02-20	United States	North America	30	515.983	437	0.959536	15429435
SRR14388109	PRJNA716985	AMPLICON	SAMN18989014	SRX10740582	SARS-CoV-2/Human/USA/TX-CDC-22285231/2021	Illumina MiSeq	PAIRED	RT-PCR	VIRAL RNA	Severe acute respiratory syndrome coronavirus 2	Homo sapiens	ILLUMINA	2021-02-14	United States	North America	46	1612.84	1424	0.995318	48228615
SRR14388110	PRJNA716985	AMPLICON	SAMN18989103	SRX10740581	SARS-CoV-2/Human/USA/NM-CDC-22285190/2021	Illumina MiSeq	PAIRED	RT-PCR	VIRAL RNA	Severe acute respiratory syndrome coronavirus 2	Homo sapiens	ILLUMINA	2021-02-13	United States	North America	34	1315.72	1206	0.986122	39343951
SRR14388111	PRJNA716985	AMPLICON	SAMN18989015	SRX10740580	SARS-CoV-2/Human/USA/TX-CDC-22285181/2021	Illumina MiSeq	PAIRED	RT-PCR	VIRAL RNA	Severe acute respiratory syndrome coronavirus 2	Homo sapiens	ILLUMINA	2021-02-16	United States	North America	30	554.748	490	0.98756	16588618
SRR14388112	PRJNA716985	AMPLICON	SAMN18989016	SRX10740579	SARS-CoV-2/Human/USA/TX-CDC-22285179/2021	Illumina MiSeq	PAIRED	RT-PCR	VIRAL RNA	Severe acute respiratory syndrome coronavirus 2	Homo sapiens	ILLUMINA	2021-02-16	United States	North America	37	1443	1332	0.995954	43150069
SRR14388113	PRJNA716985	AMPLICON	SAMN18989017	SRX10740578	SARS-CoV-2/Human/USA/TX-CDC-22285177/2021	Illumina MiSeq	PAIRED	RT-PCR	VIRAL RNA	Severe acute respiratory syndrome coronavirus 2	Homo sapiens	ILLUMINA	2021-02-14	United States	North America	21	1600.34	1380	0.978363	47854858
SRR14388114	PRJNA716985	AMPLICON	SAMN18989152	SRX10740577	SARS-CoV-2/Human/USA/MD-CDC-22292938/2021	Illumina MiSeq	PAIRED	RT-PCR	VIRAL RNA	Severe acute respiratory syndrome coronavirus 2	Homo sapiens	ILLUMINA	2021-02-21	United States	North America	48	1510.52	1330	0.995318	45169053
SRR14388115	PRJNA716985	AMPLICON	SAMN18989056	SRX10740576	SARS-CoV-2/Human/USA/NY-CDC-22292928/2021	Illumina MiSeq	PAIRED	RT-PCR	VIRAL RNA	Severe acute respiratory syndrome coronavirus 2	Homo sapiens	ILLUMINA	2021-02-22	United States	North America	35	1109.8	972	0.995954	33186410
SRR14388116	PRJNA716985	AMPLICON	SAMN18989153	SRX10740575	SARS-CoV-2/Human/USA/MD-CDC-22292901/2021	Illumina MiSeq	PAIRED	RT-PCR	VIRAL RNA	Severe acute respiratory syndrome coronavirus 2	Homo sapiens	ILLUMINA	2021-02-20	United States	North America	33	1980.36	1810	0.987928	59218719
SRR14388117	PRJNA716985	AMPLICON	SAMN18989105	SRX10740574	SARS-CoV-2/Human/USA/NJ-CDC-22292899/2021	Illumina MiSeq	PAIRED	RT-PCR	VIRAL RNA	Severe acute respiratory syndrome coronavirus 2	Homo sapiens	ILLUMINA	2021-02-18	United States	North America	31	1913.86	1763	0.995619	57230108
SRR14388118	PRJNA716985	AMPLICON	SAMN18989106	SRX10740573	SARS-CoV-2/Human/USA/NJ-CDC-22292894/2021	Illumina MiSeq	PAIRED	RT-PCR	VIRAL RNA	Severe acute respiratory syndrome coronavirus 2	Homo sapiens	ILLUMINA	2021-02-21	United States	North America	54	1982.4	1773	0.995318	59279794
SRR14388119	PRJNA716985	AMPLICON	SAMN18989107	SRX10740572	SARS-CoV-2/Human/USA/NJ-CDC-22292883/2021	Illumina MiSeq	PAIRED	RT-PCR	VIRAL RNA	Severe acute respiratory syndrome coronavirus 2	Homo sapiens	ILLUMINA	2021-02-21	United States	North America	36	1272.53	1105	0.995954	38052491
SRR14388120	PRJNA716985	AMPLICON	SAMN18989057	SRX10740571	SARS-CoV-2/Human/USA/NY-CDC-22292876/2021	Illumina MiSeq	PAIRED	RT-PCR	VIRAL RNA	Severe acute respiratory syndrome coronavirus 2	Homo sapiens	ILLUMINA	2021-02-21	United States	North America	39	788.937	691	0.995619	23591588
SRR14388121	PRJNA716985	AMPLICON	SAMN18989108	SRX10740570	SARS-CoV-2/Human/USA/NJ-CDC-22292875/2021	Illumina MiSeq	PAIRED	RT-PCR	VIRAL RNA	Severe acute respiratory syndrome coronavirus 2	Homo sapiens	ILLUMINA	2021-02-21	United States	North America	38	1004.3	860	0.986757	30031642
SRR14388122	PRJNA716985	AMPLICON	SAMN18989154	SRX10740569	SARS-CoV-2/Human/USA/MD-CDC-22292874/2021	Illumina MiSeq	PAIRED	RT-PCR	VIRAL RNA	Severe acute respiratory syndrome coronavirus 2	Homo sapiens	ILLUMINA	2021-02-21	United States	North America	33	1117.74	819	0.963582	33423797
SRR14388123	PRJNA716985	AMPLICON	SAMN18989109	SRX10740568	SARS-CoV-2/Human/USA/NJ-CDC-22292819/2021	Illumina MiSeq	PAIRED	RT-PCR	VIRAL RNA	Severe acute respiratory syndrome coronavirus 2	Homo sapiens	ILLUMINA	2021-02-22	United States	North America	45	569.821	472	0.910009	17039355
SRR14388124	PRJNA716985	AMPLICON	SAMN18989058	SRX10740567	SARS-CoV-2/Human/USA/NY-CDC-22292817/2021	Illumina MiSeq	PAIRED	RT-PCR	VIRAL RNA	Severe acute respiratory syndrome coronavirus 2	Homo sapiens	ILLUMINA	2021-02-20	United States	North America	25	1757.33	1503	0.995552	52549435
SRR14388125	PRJNA716985	AMPLICON	SAMN18989110	SRX10740566	SARS-CoV-2/Human/USA/NJ-CDC-22292814/2021	Illumina MiSeq	PAIRED	RT-PCR	VIRAL RNA	Severe acute respiratory syndrome coronavirus 2	Homo sapiens	ILLUMINA	2021-02-21	United States	North America	36	1343.74	1207	0.968532	40181737
SRR14388126	PRJNA716985	AMPLICON	SAMN18989111	SRX10740565	SARS-CoV-2/Human/USA/NJ-CDC-22292813/2021	Illumina MiSeq	PAIRED	RT-PCR	VIRAL RNA	Severe acute respiratory syndrome coronavirus 2	Homo sapiens	ILLUMINA	2021-02-21	United States	North America	45	1734.86	1586	0.995318	51877625
SRR14388127	PRJNA716985	AMPLICON	SAMN18989155	SRX10740564	SARS-CoV-2/Human/USA/MD-CDC-22292805/2021	Illumina MiSeq	PAIRED	RT-PCR	VIRAL RNA	Severe acute respiratory syndrome coronavirus 2	Homo sapiens	ILLUMINA	2021-02-20	United States	North America	32	1144	947	0.987928	34209166
SRR14388128	PRJNA716985	AMPLICON	SAMN18989156	SRX10740563	SARS-CoV-2/Human/USA/MD-CDC-22292802/2021	Illumina MiSeq	PAIRED	RT-PCR	VIRAL RNA	Severe acute respiratory syndrome coronavirus 2	Homo sapiens	ILLUMINA	2021-02-21	United States	North America	35	866.16	719	0.986757	25900776
SRR14388129	PRJNA716985	AMPLICON	SAMN18989157	SRX10740562	SARS-CoV-2/Human/USA/MD-CDC-22292788/2021	Illumina MiSeq	PAIRED	RT-PCR	VIRAL RNA	Severe acute respiratory syndrome coronavirus 2	Homo sapiens	ILLUMINA	2021-02-21	United States	North America	37	393.852	321	0.900411	11777371
SRR14388130	PRJNA716985	AMPLICON	SAMN18989059	SRX10740561	SARS-CoV-2/Human/USA/NY-CDC-22292787/2021	Illumina MiSeq	PAIRED	RT-PCR	VIRAL RNA	Severe acute respiratory syndrome coronavirus 2	Homo sapiens	ILLUMINA	2021-02-21	United States	North America	36	698.6	564	0.914256	20890241
SRR14388131	PRJNA716985	AMPLICON	SAMN18989112	SRX10740560	SARS-CoV-2/Human/USA/NJ-CDC-22292782/2021	Illumina MiSeq	PAIRED	RT-PCR	VIRAL RNA	Severe acute respiratory syndrome coronavirus 2	Homo sapiens	ILLUMINA	2021-02-21	United States	North America	35	1083.85	934	0.995954	32410344
SRR14388132	PRJNA716985	AMPLICON	SAMN18989113	SRX10740559	SARS-CoV-2/Human/USA/NJ-CDC-22292781/2021	Illumina MiSeq	PAIRED	RT-PCR	VIRAL RNA	Severe acute respiratory syndrome coronavirus 2	Homo sapiens	ILLUMINA	2021-02-21	United States	North America	41	1317.83	1136	0.99485	39406928
SRR14388133	PRJNA716985	AMPLICON	SAMN18989114	SRX10740558	SARS-CoV-2/Human/USA/NJ-CDC-22292772/2021	Illumina MiSeq	PAIRED	RT-PCR	VIRAL RNA	Severe acute respiratory syndrome coronavirus 2	Homo sapiens	ILLUMINA	2021-02-21	United States	North America	42	1538.61	1408	0.995619	46009156
SRR14388134	PRJNA716985	AMPLICON	SAMN18989115	SRX10740557	SARS-CoV-2/Human/USA/NJ-CDC-22292769/2021	Illumina MiSeq	PAIRED	RT-PCR	VIRAL RNA	Severe acute respiratory syndrome coronavirus 2	Homo sapiens	ILLUMINA	2021-02-21	United States	North America	46	1214.56	1027	0.995318	36318937
SRR14388135	PRJNA716985	AMPLICON	SAMN18989060	SRX10740556	SARS-CoV-2/Human/USA/NY-CDC-22292762/2021	Illumina MiSeq	PAIRED	RT-PCR	VIRAL RNA	Severe acute respiratory syndrome coronavirus 2	Homo sapiens	ILLUMINA	2021-02-21	United States	North America	57	419.169	339	0.888339	12534405
SRR14388136	PRJNA716985	AMPLICON	SAMN18989158	SRX10740555	SARS-CoV-2/Human/USA/MD-CDC-22292744/2021	Illumina MiSeq	PAIRED	RT-PCR	VIRAL RNA	Severe acute respiratory syndrome coronavirus 2	Homo sapiens	ILLUMINA	2021-02-22	United States	North America	31	1772.21	1585	0.986757	52994301
SRR14388137	PRJNA716985	AMPLICON	SAMN18989116	SRX10740554	SARS-CoV-2/Human/USA/NJ-CDC-22292739/2021	Illumina MiSeq	PAIRED	RT-PCR	VIRAL RNA	Severe acute respiratory syndrome coronavirus 2	Homo sapiens	ILLUMINA	2021-02-18	United States	North America	53	372.069	331	0.958365	11125987
SRR14388138	PRJNA716985	AMPLICON	SAMN18989117	SRX10740553	SARS-CoV-2/Human/USA/NJ-CDC-22292738/2021	Illumina MiSeq	PAIRED	RT-PCR	VIRAL RNA	Severe acute respiratory syndrome coronavirus 2	Homo sapiens	ILLUMINA	2021-02-21	United States	North America	35	2009.74	1841	0.985921	60097150
SRR14388139	PRJNA716985	AMPLICON	SAMN18989159	SRX10740552	SARS-CoV-2/Human/USA/MD-CDC-22292734/2021	Illumina MiSeq	PAIRED	RT-PCR	VIRAL RNA	Severe acute respiratory syndrome coronavirus 2	Homo sapiens	ILLUMINA	2021-02-21	United States	North America	34	979.429	830	0.986757	29287866
SRR14388140	PRJNA716985	AMPLICON	SAMN18989118	SRX10740551	SARS-CoV-2/Human/USA/NJ-CDC-22292710/2021	Illumina MiSeq	PAIRED	RT-PCR	VIRAL RNA	Severe acute respiratory syndrome coronavirus 2	Homo sapiens	ILLUMINA	2021-02-19	United States	North America	34	2001.59	1858	0.978029	59853474
SRR14388141	PRJNA716985	AMPLICON	SAMN18989119	SRX10740550	SARS-CoV-2/Human/USA/NJ-CDC-22292708/2021	Illumina MiSeq	PAIRED	RT-PCR	VIRAL RNA	Severe acute respiratory syndrome coronavirus 2	Homo sapiens	ILLUMINA	2021-02-21	United States	North America	24	790.654	649	0.979133	23642935
SRR14388142	PRJNA716985	AMPLICON	SAMN18989160	SRX10740549	SARS-CoV-2/Human/USA/MD-CDC-22292701/2021	Illumina MiSeq	PAIRED	RT-PCR	VIRAL RNA	Severe acute respiratory syndrome coronavirus 2	Homo sapiens	ILLUMINA	2021-02-21	United States	North America	95	1065.08	798	0.98134	31849169
SRR14388143	PRJNA716985	AMPLICON	SAMN18989120	SRX10740548	SARS-CoV-2/Human/USA/NJ-CDC-22292699/2021	Illumina MiSeq	PAIRED	RT-PCR	VIRAL RNA	Severe acute respiratory syndrome coronavirus 2	Homo sapiens	ILLUMINA	2021-02-19	United States	North America	80	140.016	111	0.542521	4186905
SRR14388144	PRJNA716985	AMPLICON	SAMN18989121	SRX10740547	SARS-CoV-2/Human/USA/NJ-CDC-22292698/2021	Illumina MiSeq	PAIRED	RT-PCR	VIRAL RNA	Severe acute respiratory syndrome coronavirus 2	Homo sapiens	ILLUMINA	2021-02-18	United States	North America	36	2064.71	1886	0.986757	61741094
SRR14388145	PRJNA716985	AMPLICON	SAMN18989122	SRX10740546	SARS-CoV-2/Human/USA/NJ-CDC-22292666/2021	Illumina MiSeq	PAIRED	RT-PCR	VIRAL RNA	Severe acute respiratory syndrome coronavirus 2	Homo sapiens	ILLUMINA	2021-02-21	United States	North America	53	252.748	186	0.710397	7557912
SRR14388146	PRJNA716985	AMPLICON	SAMN18989091	SRX10740545	SARS-CoV-2/Human/USA/NV-CDC-22292661/2021	Illumina MiSeq	PAIRED	RT-PCR	VIRAL RNA	Severe acute respiratory syndrome coronavirus 2	Homo sapiens	ILLUMINA	2021-02-21	United States	North America	36	708.48	603	0.957028	21185690
SRR14388147	PRJNA716985	AMPLICON	SAMN18989819	SRX10740544	SARS-CoV-2/Human/USA/CA-CDC-22292648/2021	Illumina MiSeq	PAIRED	RT-PCR	VIRAL RNA	Severe acute respiratory syndrome coronavirus 2	Homo sapiens	ILLUMINA	2021-02-19	United States	North America	32	1942.36	1724	0.981072	58082534
SRR14388148	PRJNA716985	AMPLICON	SAMN18987955	SRX10740543	SARS-CoV-2/Human/USA/TX-CDC-22292646/2021	Illumina MiSeq	PAIRED	RT-PCR	VIRAL RNA	Severe acute respiratory syndrome coronavirus 2	Homo sapiens	ILLUMINA	2021-02-21	United States	North America	53	1322.71	1096	0.995318	39553121
SRR14388149	PRJNA716985	AMPLICON	SAMN18989033	SRX10740542	SARS-CoV-2/Human/USA/OH-CDC-22292645/2021	Illumina MiSeq	PAIRED	RT-PCR	VIRAL RNA	Severe acute respiratory syndrome coronavirus 2	Homo sapiens	ILLUMINA	2021-02-22	United States	North America	38	1682.69	1433	0.977828	50317556
SRR14388150	PRJNA716985	AMPLICON	SAMN18989034	SRX10740541	SARS-CoV-2/Human/USA/OH-CDC-22292620/2021	Illumina MiSeq	PAIRED	RT-PCR	VIRAL RNA	Severe acute respiratory syndrome coronavirus 2	Homo sapiens	ILLUMINA	2021-02-21	United States	North America	42	1328.24	1154	0.986791	39718410
SRR14388151	PRJNA716985	AMPLICON	SAMN18987956	SRX10740540	SARS-CoV-2/Human/USA/TX-CDC-22292619/2021	Illumina MiSeq	PAIRED	RT-PCR	VIRAL RNA	Severe acute respiratory syndrome coronavirus 2	Homo sapiens	ILLUMINA	2021-02-20	United States	North America	32	1429.91	1287	0.995954	42758732
SRR14388152	PRJNA716985	AMPLICON	SAMN18989035	SRX10740539	SARS-CoV-2/Human/USA/OH-CDC-22292616/2021	Illumina MiSeq	PAIRED	RT-PCR	VIRAL RNA	Severe acute respiratory syndrome coronavirus 2	Homo sapiens	ILLUMINA	2021-02-22	United States	North America	57	428.323	357	0.839147	12808131
SRR14388153	PRJNA716985	AMPLICON	SAMN18989092	SRX10740538	SARS-CoV-2/Human/USA/NV-CDC-22292615/2021	Illumina MiSeq	PAIRED	RT-PCR	VIRAL RNA	Severe acute respiratory syndrome coronavirus 2	Homo sapiens	ILLUMINA	2021-02-20	United States	North America	30	1932.46	1704	0.995954	57786476
SRR14388154	PRJNA716985	AMPLICON	SAMN18987957	SRX10740537	SARS-CoV-2/Human/USA/TX-CDC-22292614/2021	Illumina MiSeq	PAIRED	RT-PCR	VIRAL RNA	Severe acute respiratory syndrome coronavirus 2	Homo sapiens	ILLUMINA	2021-02-21	United States	North America	30	1533	1265	0.995954	45841446
SRR14388155	PRJNA716985	AMPLICON	SAMN18989036	SRX10740536	SARS-CoV-2/Human/USA/OH-CDC-22292611/2021	Illumina MiSeq	PAIRED	RT-PCR	VIRAL RNA	Severe acute respiratory syndrome coronavirus 2	Homo sapiens	ILLUMINA	2021-02-21	United States	North America	48	1328.12	1161	0.995318	39714660
SRR14388156	PRJNA716985	AMPLICON	SAMN18989037	SRX10740535	SARS-CoV-2/Human/USA/OH-CDC-22292607/2021	Illumina MiSeq	PAIRED	RT-PCR	VIRAL RNA	Severe acute respiratory syndrome coronavirus 2	Homo sapiens	ILLUMINA	2021-02-21	United States	North America	29	1913.49	1731	0.995954	57218997
SRR14388157	PRJNA716985	AMPLICON	SAMN18989038	SRX10740534	SARS-CoV-2/Human/USA/OH-CDC-22292606/2021	Illumina MiSeq	PAIRED	RT-PCR	VIRAL RNA	Severe acute respiratory syndrome coronavirus 2	Homo sapiens	ILLUMINA	2021-02-21	United States	North America	36	1954.36	1741	0.986791	58441218
SRR14388158	PRJNA716985	AMPLICON	SAMN18987958	SRX10740533	SARS-CoV-2/Human/USA/TX-CDC-22292604/2021	Illumina MiSeq	PAIRED	RT-PCR	VIRAL RNA	Severe acute respiratory syndrome coronavirus 2	Homo sapiens	ILLUMINA	2021-02-20	United States	North America	29	1428.53	1252	0.995954	42717416
SRR14388159	PRJNA716985	AMPLICON	SAMN18987959	SRX10740532	SARS-CoV-2/Human/USA/TX-CDC-22292524/2021	Illumina MiSeq	PAIRED	RT-PCR	VIRAL RNA	Severe acute respiratory syndrome coronavirus 2	Homo sapiens	ILLUMINA	2021-02-21	United States	North America	47	1036.26	893	0.995318	30987164
SRR14388160	PRJNA716985	AMPLICON	SAMN18989093	SRX10740531	SARS-CoV-2/Human/USA/NV-CDC-22292523/2021	Illumina MiSeq	PAIRED	RT-PCR	VIRAL RNA	Severe acute respiratory syndrome coronavirus 2	Homo sapiens	ILLUMINA	2021-02-20	United States	North America	27	1594.27	1297	0.986791	47673506
SRR14388161	PRJNA716985	AMPLICON	SAMN18989039	SRX10740530	SARS-CoV-2/Human/USA/OH-CDC-22292522/2021	Illumina MiSeq	PAIRED	RT-PCR	VIRAL RNA	Severe acute respiratory syndrome coronavirus 2	Homo sapiens	ILLUMINA	2021-02-21	United States	North America	32	861.376	781	0.990436	25757737
SRR14388162	PRJNA716985	AMPLICON	SAMN18989040	SRX10740529	SARS-CoV-2/Human/USA/OH-CDC-22292467/2021	Illumina MiSeq	PAIRED	RT-PCR	VIRAL RNA	Severe acute respiratory syndrome coronavirus 2	Homo sapiens	ILLUMINA	2021-02-22	United States	North America	29	1771.28	1565	0.973615	52966713
SRR14388163	PRJNA716985	AMPLICON	SAMN18987960	SRX10740528	SARS-CoV-2/Human/USA/TX-CDC-22292465/2021	Illumina MiSeq	PAIRED	RT-PCR	VIRAL RNA	Severe acute respiratory syndrome coronavirus 2	Homo sapiens	ILLUMINA	2021-02-20	United States	North America	31	1388.89	1157	0.981507	41531943
SRR14388164	PRJNA716985	AMPLICON	SAMN18989041	SRX10740527	SARS-CoV-2/Human/USA/OH-CDC-22292432/2021	Illumina MiSeq	PAIRED	RT-PCR	VIRAL RNA	Severe acute respiratory syndrome coronavirus 2	Homo sapiens	ILLUMINA	2021-02-21	United States	North America	40	1754.79	1586	0.983982	52473427
SRR14388165	PRJNA716985	AMPLICON	SAMN18989042	SRX10740526	SARS-CoV-2/Human/USA/OH-CDC-22292424/2021	Illumina MiSeq	PAIRED	RT-PCR	VIRAL RNA	Severe acute respiratory syndrome coronavirus 2	Homo sapiens	ILLUMINA	2021-02-22	United States	North America	48	1063.68	940	0.995318	31807190
SRR14388166	PRJNA716985	AMPLICON	SAMN18989043	SRX10740525	SARS-CoV-2/Human/USA/OH-CDC-22292371/2021	Illumina MiSeq	PAIRED	RT-PCR	VIRAL RNA	Severe acute respiratory syndrome coronavirus 2	Homo sapiens	ILLUMINA	2021-02-21	United States	North America	36	1071.07	920	0.995954	32028130
SRR14388167	PRJNA716985	AMPLICON	SAMN18987961	SRX10740524	SARS-CoV-2/Human/USA/TX-CDC-22292370/2021	Illumina MiSeq	PAIRED	RT-PCR	VIRAL RNA	Severe acute respiratory syndrome coronavirus 2	Homo sapiens	ILLUMINA	2021-02-20	United States	North America	27	1288.13	1107	0.995954	38519064
SRR14388168	PRJNA716985	AMPLICON	SAMN18989044	SRX10740523	SARS-CoV-2/Human/USA/OH-CDC-22292367/2021	Illumina MiSeq	PAIRED	RT-PCR	VIRAL RNA	Severe acute respiratory syndrome coronavirus 2	Homo sapiens	ILLUMINA	2021-02-21	United States	North America	27	2245.45	2026	0.995954	67145808
SRR14388169	PRJNA716985	AMPLICON	SAMN18989045	SRX10740522	SARS-CoV-2/Human/USA/OH-CDC-22292365/2021	Illumina MiSeq	PAIRED	RT-PCR	VIRAL RNA	Severe acute respiratory syndrome coronavirus 2	Homo sapiens	ILLUMINA	2021-02-21	United States	North America	31	1063.25	868	0.982243	31794482
SRR14388170	PRJNA716985	AMPLICON	SAMN18989046	SRX10740521	SARS-CoV-2/Human/USA/OH-CDC-22292363/2021	Illumina MiSeq	PAIRED	RT-PCR	VIRAL RNA	Severe acute respiratory syndrome coronavirus 2	Homo sapiens	ILLUMINA	2021-02-21	United States	North America	32	1152.73	1019	0.995954	34470169
SRR14388171	PRJNA716985	AMPLICON	SAMN18987947	SRX10740520	SARS-CoV-2/Human/USA/WV-CDC-22292327/2021	Illumina MiSeq	PAIRED	RT-PCR	VIRAL RNA	Severe acute respiratory syndrome coronavirus 2	Homo sapiens	ILLUMINA	2021-02-20	United States	North America	33	1263.43	1042	0.995954	37780221
SRR14388172	PRJNA716985	AMPLICON	SAMN18989047	SRX10740519	SARS-CoV-2/Human/USA/OH-CDC-22292323/2021	Illumina MiSeq	PAIRED	RT-PCR	VIRAL RNA	Severe acute respiratory syndrome coronavirus 2	Homo sapiens	ILLUMINA	2021-02-21	United States	North America	32	1146.22	1014	0.986523	34275481
SRR14388173	PRJNA716985	AMPLICON	SAMN18987948	SRX10740518	SARS-CoV-2/Human/USA/WV-CDC-22292320/2021	Illumina MiSeq	PAIRED	RT-PCR	VIRAL RNA	Severe acute respiratory syndrome coronavirus 2	Homo sapiens	ILLUMINA	2021-02-21	United States	North America	29	1100.7	791	0.979768	32914129
SRR14388174	PRJNA716985	AMPLICON	SAMN18989048	SRX10740517	SARS-CoV-2/Human/USA/OH-CDC-22292316/2021	Illumina MiSeq	PAIRED	RT-PCR	VIRAL RNA	Severe acute respiratory syndrome coronavirus 2	Homo sapiens	ILLUMINA	2021-02-21	United States	North America	72	1397.68	1099	0.97007	41794685
SRR14388175	PRJNA716985	AMPLICON	SAMN18989094	SRX10740516	SARS-CoV-2/Human/USA/NV-CDC-22292313/2021	Illumina MiSeq	PAIRED	RT-PCR	VIRAL RNA	Severe acute respiratory syndrome coronavirus 2	Homo sapiens	ILLUMINA	2021-02-19	United States	North America	29	636.8	563	0.990469	19042225
SRR14388176	PRJNA716985	AMPLICON	SAMN18987962	SRX10740515	SARS-CoV-2/Human/USA/TX-CDC-22292312/2021	Illumina MiSeq	PAIRED	RT-PCR	VIRAL RNA	Severe acute respiratory syndrome coronavirus 2	Homo sapiens	ILLUMINA	2021-02-20	United States	North America	30	1176.05	1013	0.995954	35167417
SRR14388177	PRJNA716985	AMPLICON	SAMN18989173	SRX10740514	SARS-CoV-2/Human/USA/MA-CDC-22292311/2021	Illumina MiSeq	PAIRED	RT-PCR	VIRAL RNA	Severe acute respiratory syndrome coronavirus 2	Homo sapiens	ILLUMINA	2021-02-22	United States	North America	34	851.79	751	0.993345	25471085
SRR14388178	PRJNA716985	AMPLICON	SAMN18989796	SRX10740513	SARS-CoV-2/Human/USA/CT-CDC-22292309/2021	Illumina MiSeq	PAIRED	RT-PCR	VIRAL RNA	Severe acute respiratory syndrome coronavirus 2	Homo sapiens	ILLUMINA	2021-02-22	United States	North America	40	2015.47	1761	0.995954	60268614
SRR14388179	PRJNA716985	AMPLICON	SAMN18989023	SRX10740512	SARS-CoV-2/Human/USA/PA-CDC-22292308/2021	Illumina MiSeq	PAIRED	RT-PCR	VIRAL RNA	Severe acute respiratory syndrome coronavirus 2	Homo sapiens	ILLUMINA	2021-02-20	United States	North America	32	927.992	800	0.995954	27749747
SRR14388180	PRJNA716985	AMPLICON	SAMN18989174	SRX10740511	SARS-CoV-2/Human/USA/MA-CDC-22292293/2021	Illumina MiSeq	PAIRED	RT-PCR	VIRAL RNA	Severe acute respiratory syndrome coronavirus 2	Homo sapiens	ILLUMINA	2021-02-21	United States	North America	65	1945.01	1710	0.985687	58161559
SRR14388181	PRJNA716985	AMPLICON	SAMN18989175	SRX10740510	SARS-CoV-2/Human/USA/MA-CDC-22292287/2021	Illumina MiSeq	PAIRED	RT-PCR	VIRAL RNA	Severe acute respiratory syndrome coronavirus 2	Homo sapiens	ILLUMINA	2021-02-22	United States	North America	73	1473.07	1252	0.994248	44049196
SRR14388182	PRJNA716985	AMPLICON	SAMN18989176	SRX10740509	SARS-CoV-2/Human/USA/MA-CDC-22292285/2021	Illumina MiSeq	PAIRED	RT-PCR	VIRAL RNA	Severe acute respiratory syndrome coronavirus 2	Homo sapiens	ILLUMINA	2021-02-22	United States	North America	50	1812.49	1507	0.995318	54198924
SRR14388183	PRJNA716985	AMPLICON	SAMN18987963	SRX10740508	SARS-CoV-2/Human/USA/TX-CDC-22292282/2021	Illumina MiSeq	PAIRED	RT-PCR	VIRAL RNA	Severe acute respiratory syndrome coronavirus 2	Homo sapiens	ILLUMINA	2021-02-20	United States	North America	37	1369.74	1212	0.995954	40959414
SRR14388184	PRJNA716985	AMPLICON	SAMN18989133	SRX10740507	SARS-CoV-2/Human/USA/NC-CDC-22292281/2021	Illumina MiSeq	PAIRED	RT-PCR	VIRAL RNA	Severe acute respiratory syndrome coronavirus 2	Homo sapiens	ILLUMINA	2021-01-12	United States	North America	28	1069.44	956	0.990068	31979395
SRR14388185	PRJNA716985	AMPLICON	SAMN18987964	SRX10740506	SARS-CoV-2/Human/USA/TX-CDC-22292223/2021	Illumina MiSeq	PAIRED	RT-PCR	VIRAL RNA	Severe acute respiratory syndrome coronavirus 2	Homo sapiens	ILLUMINA	2021-02-20	United States	North America	33	1468.03	1216	0.99368	43898536
SRR14388186	PRJNA716985	AMPLICON	SAMN18989177	SRX10740505	SARS-CoV-2/Human/USA/MA-CDC-22292222/2021	Illumina MiSeq	PAIRED	RT-PCR	VIRAL RNA	Severe acute respiratory syndrome coronavirus 2	Homo sapiens	ILLUMINA	2021-02-21	United States	North America	32	755.441	668	0.975855	22589948
SRR14388187	PRJNA716985	AMPLICON	SAMN18987965	SRX10740504	SARS-CoV-2/Human/USA/TX-CDC-22292220/2021	Illumina MiSeq	PAIRED	RT-PCR	VIRAL RNA	Severe acute respiratory syndrome coronavirus 2	Homo sapiens	ILLUMINA	2021-02-21	United States	North America	29	1431.76	1209	0.995954	42814022
SRR14388188	PRJNA716985	AMPLICON	SAMN18989178	SRX10740503	SARS-CoV-2/Human/USA/MA-CDC-22292219/2021	Illumina MiSeq	PAIRED	RT-PCR	VIRAL RNA	Severe acute respiratory syndrome coronavirus 2	Homo sapiens	ILLUMINA	2021-02-22	United States	North America	56	301.118	236	0.783634	9004332
SRR14388189	PRJNA716985	AMPLICON	SAMN18989179	SRX10740502	SARS-CoV-2/Human/USA/MA-CDC-22292216/2021	Illumina MiSeq	PAIRED	RT-PCR	VIRAL RNA	Severe acute respiratory syndrome coronavirus 2	Homo sapiens	ILLUMINA	2021-02-22	United States	North America	27	1177.17	876	0.970036	35200796
SRR14388190	PRJNA716985	AMPLICON	SAMN18989180	SRX10740501	SARS-CoV-2/Human/USA/MA-CDC-22292213/2021	Illumina MiSeq	PAIRED	RT-PCR	VIRAL RNA	Severe acute respiratory syndrome coronavirus 2	Homo sapiens	ILLUMINA	2021-02-22	United States	North America	34	2165.42	1936	0.994114	64752419
SRR14388191	PRJNA716985	AMPLICON	SAMN18989797	SRX10740500	SARS-CoV-2/Human/USA/CT-CDC-22292207/2021	Illumina MiSeq	PAIRED	RT-PCR	VIRAL RNA	Severe acute respiratory syndrome coronavirus 2	Homo sapiens	ILLUMINA	2021-02-21	United States	North America	44	1981.23	1817	0.995954	59244707
SRR14388192	PRJNA716985	AMPLICON	SAMN18987966	SRX10740499	SARS-CoV-2/Human/USA/TX-CDC-22292201/2021	Illumina MiSeq	PAIRED	RT-PCR	VIRAL RNA	Severe acute respiratory syndrome coronavirus 2	Homo sapiens	ILLUMINA	2021-02-22	United States	North America	32	1382.16	1213	0.995954	41330657
SRR14388193	PRJNA716985	AMPLICON	SAMN18989145	SRX10740498	SARS-CoV-2/Human/USA/ME-CDC-22292200/2021	Illumina MiSeq	PAIRED	RT-PCR	VIRAL RNA	Severe acute respiratory syndrome coronavirus 2	Homo sapiens	ILLUMINA	2021-02-21	United States	North America	66	300.386	228	0.790556	8982457
SRR14388194	PRJNA716985	AMPLICON	SAMN18987967	SRX10740497	SARS-CoV-2/Human/USA/TX-CDC-22292198/2021	Illumina MiSeq	PAIRED	RT-PCR	VIRAL RNA	Severe acute respiratory syndrome coronavirus 2	Homo sapiens	ILLUMINA	2021-02-21	United States	North America	33	1448.09	1295	0.995853	43302373
SRR14388195	PRJNA716985	AMPLICON	SAMN18989798	SRX10740496	SARS-CoV-2/Human/USA/CT-CDC-22292196/2021	Illumina MiSeq	PAIRED	RT-PCR	VIRAL RNA	Severe acute respiratory syndrome coronavirus 2	Homo sapiens	ILLUMINA	2021-02-21	United States	North America	29	565.74	496	0.941745	16917327
SRR14388196	PRJNA716985	AMPLICON	SAMN18987968	SRX10740495	SARS-CoV-2/Human/USA/TX-CDC-22292195/2021	Illumina MiSeq	PAIRED	RT-PCR	VIRAL RNA	Severe acute respiratory syndrome coronavirus 2	Homo sapiens	ILLUMINA	2021-02-20	United States	North America	50	1388.07	1222	0.995318	41507470
SRR14388197	PRJNA716985	AMPLICON	SAMN18989181	SRX10740494	SARS-CoV-2/Human/USA/MA-CDC-22292127/2021	Illumina MiSeq	PAIRED	RT-PCR	VIRAL RNA	Severe acute respiratory syndrome coronavirus 2	Homo sapiens	ILLUMINA	2021-02-22	United States	North America	32	1304.88	1074	0.995954	39019876
SRR14388198	PRJNA716985	AMPLICON	SAMN18987969	SRX10740493	SARS-CoV-2/Human/USA/TX-CDC-22292125/2021	Illumina MiSeq	PAIRED	RT-PCR	VIRAL RNA	Severe acute respiratory syndrome coronavirus 2	Homo sapiens	ILLUMINA	2021-02-21	United States	North America	27	1039.6	801	0.995954	31087180
SRR14388199	PRJNA716985	AMPLICON	SAMN18987970	SRX10740492	SARS-CoV-2/Human/USA/TX-CDC-22292123/2021	Illumina MiSeq	PAIRED	RT-PCR	VIRAL RNA	Severe acute respiratory syndrome coronavirus 2	Homo sapiens	ILLUMINA	2021-02-21	United States	North America	38	670.411	572	0.995954	20047296
SRR14388200	PRJNA716985	AMPLICON	SAMN18989182	SRX10740491	SARS-CoV-2/Human/USA/MA-CDC-22292118/2021	Illumina MiSeq	PAIRED	RT-PCR	VIRAL RNA	Severe acute respiratory syndrome coronavirus 2	Homo sapiens	ILLUMINA	2021-02-22	United States	North America	28	650.358	584	0.943986	19447666
SRR14388201	PRJNA716985	AMPLICON	SAMN18987971	SRX10740490	SARS-CoV-2/Human/USA/TX-CDC-22292116/2021	Illumina MiSeq	PAIRED	RT-PCR	VIRAL RNA	Severe acute respiratory syndrome coronavirus 2	Homo sapiens	ILLUMINA	2021-02-20	United States	North America	36	1641.8	1385	0.995954	49094791
SRR14388202	PRJNA716985	AMPLICON	SAMN18989799	SRX10740489	SARS-CoV-2/Human/USA/CT-CDC-22292112/2021	Illumina MiSeq	PAIRED	RT-PCR	VIRAL RNA	Severe acute respiratory syndrome coronavirus 2	Homo sapiens	ILLUMINA	2021-02-22	United States	North America	27	1471.66	1289	0.995954	44007117
SRR14388203	PRJNA716985	AMPLICON	SAMN18987972	SRX10740488	SARS-CoV-2/Human/USA/TX-CDC-22292110/2021	Illumina MiSeq	PAIRED	RT-PCR	VIRAL RNA	Severe acute respiratory syndrome coronavirus 2	Homo sapiens	ILLUMINA	2021-02-21	United States	North America	31	1676.02	1513	0.995786	50117909
SRR14388204	PRJNA716985	AMPLICON	SAMN18989183	SRX10740487	SARS-CoV-2/Human/USA/MA-CDC-22292109/2021	Illumina MiSeq	PAIRED	RT-PCR	VIRAL RNA	Severe acute respiratory syndrome coronavirus 2	Homo sapiens	ILLUMINA	2021-02-22	United States	North America	37	1208.64	1090	0.986791	36141822
SRR14388205	PRJNA716985	AMPLICON	SAMN18987973	SRX10740486	SARS-CoV-2/Human/USA/TX-CDC-22292107/2021	Illumina MiSeq	PAIRED	RT-PCR	VIRAL RNA	Severe acute respiratory syndrome coronavirus 2	Homo sapiens	ILLUMINA	2021-02-21	United States	North America	39	1398.77	1219	0.986757	41827332
SRR14388206	PRJNA716985	AMPLICON	SAMN18987974	SRX10740485	SARS-CoV-2/Human/USA/TX-CDC-22292102/2021	Illumina MiSeq	PAIRED	RT-PCR	VIRAL RNA	Severe acute respiratory syndrome coronavirus 2	Homo sapiens	ILLUMINA	2021-02-21	United States	North America	33	1295.47	1159	0.995954	38738437
SRR14388207	PRJNA716985	AMPLICON	SAMN18989184	SRX10740484	SARS-CoV-2/Human/USA/MA-CDC-22292101/2021	Illumina MiSeq	PAIRED	RT-PCR	VIRAL RNA	Severe acute respiratory syndrome coronavirus 2	Homo sapiens	ILLUMINA	2021-02-22	United States	North America	28	569.288	502	0.973347	17023414
SRR14388208	PRJNA716985	AMPLICON	SAMN18989185	SRX10740483	SARS-CoV-2/Human/USA/MA-CDC-22292099/2021	Illumina MiSeq	PAIRED	RT-PCR	VIRAL RNA	Severe acute respiratory syndrome coronavirus 2	Homo sapiens	ILLUMINA	2021-02-21	United States	North America	34	1925.66	1766	0.995954	57582883
SRR14388209	PRJNA716985	AMPLICON	SAMN18989186	SRX10740482	SARS-CoV-2/Human/USA/MA-CDC-22292098/2021	Illumina MiSeq	PAIRED	RT-PCR	VIRAL RNA	Severe acute respiratory syndrome coronavirus 2	Homo sapiens	ILLUMINA	2021-02-21	United States	North America	194	1799.48	1624	0.976825	53809976
SRR14388210	PRJNA716985	AMPLICON	SAMN18989707	SRX10740481	SARS-CoV-2/Human/USA/MA-CDC-22285175/2021	Illumina MiSeq	PAIRED	RT-PCR	VIRAL RNA	Severe acute respiratory syndrome coronavirus 2	Homo sapiens	ILLUMINA	2021-02-20	United States	North America	40	365.123	298	0.895027	10918270
SRR14388211	PRJNA716985	AMPLICON	SAMN18989708	SRX10740480	SARS-CoV-2/Human/USA/MA-CDC-22285173/2021	Illumina MiSeq	PAIRED	RT-PCR	VIRAL RNA	Severe acute respiratory syndrome coronavirus 2	Homo sapiens	ILLUMINA	2021-02-20	United States	North America	44	457.966	393	0.885463	13694546
SRR14388212	PRJNA716985	AMPLICON	SAMN18987950	SRX10740479	SARS-CoV-2/Human/USA/VA-CDC-22285172/2021	Illumina MiSeq	PAIRED	RT-PCR	VIRAL RNA	Severe acute respiratory syndrome coronavirus 2	Homo sapiens	ILLUMINA	2021-02-14	United States	North America	28	1231.5	1112	0.986289	36825691
SRR14388213	PRJNA716985	AMPLICON	SAMN18989018	SRX10740478	SARS-CoV-2/Human/USA/TX-CDC-22285151/2021	Illumina MiSeq	PAIRED	RT-PCR	VIRAL RNA	Severe acute respiratory syndrome coronavirus 2	Homo sapiens	ILLUMINA	2021-02-17	United States	North America	26	1722.53	1524	0.995954	51508768
SRR14388214	PRJNA716985	AMPLICON	SAMN18989709	SRX10740477	SARS-CoV-2/Human/USA/MA-CDC-22285150/2021	Illumina MiSeq	PAIRED	RT-PCR	VIRAL RNA	Severe acute respiratory syndrome coronavirus 2	Homo sapiens	ILLUMINA	2021-02-21	United States	North America	33	921.946	832	0.983915	27568954
SRR14388215	PRJNA716985	AMPLICON	SAMN18989019	SRX10740476	SARS-CoV-2/Human/USA/TX-CDC-22285141/2021	Illumina MiSeq	PAIRED	RT-PCR	VIRAL RNA	Severe acute respiratory syndrome coronavirus 2	Homo sapiens	ILLUMINA	2021-02-14	United States	North America	37	1555.55	1384	0.986757	46515753
SRR14388216	PRJNA716985	AMPLICON	SAMN18989710	SRX10740475	SARS-CoV-2/Human/USA/MA-CDC-22285140/2021	Illumina MiSeq	PAIRED	RT-PCR	VIRAL RNA	Severe acute respiratory syndrome coronavirus 2	Homo sapiens	ILLUMINA	2021-02-21	United States	North America	69	399.477	271	0.769087	11945548
SRR14388217	PRJNA716985	AMPLICON	SAMN18989020	SRX10740474	SARS-CoV-2/Human/USA/TX-CDC-22285139/2021	Illumina MiSeq	PAIRED	RT-PCR	VIRAL RNA	Severe acute respiratory syndrome coronavirus 2	Homo sapiens	ILLUMINA	2021-02-15	United States	North America	87	1024.9	921	0.982443	30647438
SRR14388218	PRJNA716985	AMPLICON	SAMN18989711	SRX10740473	SARS-CoV-2/Human/USA/MA-CDC-22285138/2021	Illumina MiSeq	PAIRED	RT-PCR	VIRAL RNA	Severe acute respiratory syndrome coronavirus 2	Homo sapiens	ILLUMINA	2021-02-20	United States	North America	38	706.388	594	0.978096	21123133
SRR14388219	PRJNA716985	AMPLICON	SAMN18989712	SRX10740472	SARS-CoV-2/Human/USA/MA-CDC-22284942/2021	Illumina MiSeq	PAIRED	RT-PCR	VIRAL RNA	Severe acute respiratory syndrome coronavirus 2	Homo sapiens	ILLUMINA	2021-02-20	United States	North America	40	618.917	524	0.958733	18507474
SRR14388220	PRJNA716985	AMPLICON	SAMN18989024	SRX10740471	SARS-CoV-2/Human/USA/PA-CDC-22284941/2021	Illumina MiSeq	PAIRED	RT-PCR	VIRAL RNA	Severe acute respiratory syndrome coronavirus 2	Homo sapiens	ILLUMINA	2021-02-17	United States	North America	34	1062.18	715	0.964619	31762257
SRR14388221	PRJNA716985	AMPLICON	SAMN18989062	SRX10740470	SARS-CoV-2/Human/USA/NY-CDC-22284939/2021	Illumina MiSeq	PAIRED	RT-PCR	VIRAL RNA	Severe acute respiratory syndrome coronavirus 2	Homo sapiens	ILLUMINA	2021-02-17	United States	North America	34	1452.73	1361	0.995485	43440943
SRR14388222	PRJNA716985	AMPLICON	SAMN18989713	SRX10740469	SARS-CoV-2/Human/USA/MA-CDC-22284814/2021	Illumina MiSeq	PAIRED	RT-PCR	VIRAL RNA	Severe acute respiratory syndrome coronavirus 2	Homo sapiens	ILLUMINA	2021-02-21	United States	North America	41	1734.66	1583	0.981908	51871582
SRR14388223	PRJNA716985	AMPLICON	SAMN18989063	SRX10740468	SARS-CoV-2/Human/USA/NY-CDC-22284756/2021	Illumina MiSeq	PAIRED	RT-PCR	VIRAL RNA	Severe acute respiratory syndrome coronavirus 2	Homo sapiens	ILLUMINA	2021-02-17	United States	North America	39	2026.25	1797	0.987058	60590936
SRR14388224	PRJNA716985	AMPLICON	SAMN18989064	SRX10740467	SARS-CoV-2/Human/USA/NY-CDC-22284651/2021	Illumina MiSeq	PAIRED	RT-PCR	VIRAL RNA	Severe acute respiratory syndrome coronavirus 2	Homo sapiens	ILLUMINA	2021-02-19	United States	North America	37	1982.37	1708	0.986791	59278765
SRR14388225	PRJNA716985	AMPLICON	SAMN18989714	SRX10740466	SARS-CoV-2/Human/USA/MA-CDC-22284597/2021	Illumina MiSeq	PAIRED	RT-PCR	VIRAL RNA	Severe acute respiratory syndrome coronavirus 2	Homo sapiens	ILLUMINA	2021-02-21	United States	North America	37	962.839	821	0.995519	28791777
SRR14388226	PRJNA716985	AMPLICON	SAMN18989065	SRX10740465	SARS-CoV-2/Human/USA/NY-CDC-22284596/2021	Illumina MiSeq	PAIRED	RT-PCR	VIRAL RNA	Severe acute respiratory syndrome coronavirus 2	Homo sapiens	ILLUMINA	2021-02-17	United States	North America	43	1552.77	1303	0.986623	46432591
SRR14388227	PRJNA716985	AMPLICON	SAMN18989066	SRX10740464	SARS-CoV-2/Human/USA/NY-CDC-22284575/2021	Illumina MiSeq	PAIRED	RT-PCR	VIRAL RNA	Severe acute respiratory syndrome coronavirus 2	Homo sapiens	ILLUMINA	2021-02-22	United States	North America	37	1409.04	1189	0.995619	42134427
SRR14388228	PRJNA716985	AMPLICON	SAMN18989123	SRX10740463	SARS-CoV-2/Human/USA/NJ-CDC-22284563/2021	Illumina MiSeq	PAIRED	RT-PCR	VIRAL RNA	Severe acute respiratory syndrome coronavirus 2	Homo sapiens	ILLUMINA	2021-02-19	United States	North America	50	1419.57	1240	0.995318	42449508
SRR14388229	PRJNA716985	AMPLICON	SAMN18989067	SRX10740462	SARS-CoV-2/Human/USA/NY-CDC-22284562/2021	Illumina MiSeq	PAIRED	RT-PCR	VIRAL RNA	Severe acute respiratory syndrome coronavirus 2	Homo sapiens	ILLUMINA	2021-02-23	United States	North America	38	1782.76	1573	0.99485	53309946
SRR14388230	PRJNA716985	AMPLICON	SAMN18989068	SRX10740461	SARS-CoV-2/Human/USA/NY-CDC-22284561/2021	Illumina MiSeq	PAIRED	RT-PCR	VIRAL RNA	Severe acute respiratory syndrome coronavirus 2	Homo sapiens	ILLUMINA	2021-02-17	United States	North America	39	1436.47	1255	0.986757	42954852
SRR14388231	PRJNA716985	AMPLICON	SAMN18989069	SRX10740460	SARS-CoV-2/Human/USA/NY-CDC-22284525/2021	Illumina MiSeq	PAIRED	RT-PCR	VIRAL RNA	Severe acute respiratory syndrome coronavirus 2	Homo sapiens	ILLUMINA	2021-02-17	United States	North America	37	1599.27	1349	0.995619	47823019
SRR14388232	PRJNA716985	AMPLICON	SAMN18989124	SRX10740459	SARS-CoV-2/Human/USA/NJ-CDC-22284524/2021	Illumina MiSeq	PAIRED	RT-PCR	VIRAL RNA	Severe acute respiratory syndrome coronavirus 2	Homo sapiens	ILLUMINA	2021-02-19	United States	North America	24	1336.85	1170	0.995954	39975929
SRR14388233	PRJNA716985	AMPLICON	SAMN18989070	SRX10740458	SARS-CoV-2/Human/USA/NY-CDC-22284454/2021	Illumina MiSeq	PAIRED	RT-PCR	VIRAL RNA	Severe acute respiratory syndrome coronavirus 2	Homo sapiens	ILLUMINA	2021-02-17	United States	North America	32	1302.59	1104	0.995619	38951377
SRR14388234	PRJNA716985	AMPLICON	SAMN18989071	SRX10740457	SARS-CoV-2/Human/USA/NY-CDC-22284446/2021	Illumina MiSeq	PAIRED	RT-PCR	VIRAL RNA	Severe acute respiratory syndrome coronavirus 2	Homo sapiens	ILLUMINA	2021-02-19	United States	North America	47	765.492	393	0.894258	22890514
SRR14388235	PRJNA716985	AMPLICON	SAMN18989715	SRX10740456	SARS-CoV-2/Human/USA/MA-CDC-22284434/2021	Illumina MiSeq	PAIRED	RT-PCR	VIRAL RNA	Severe acute respiratory syndrome coronavirus 2	Homo sapiens	ILLUMINA	2021-02-20	United States	North America	29	642.292	499	0.959904	19206451
SRR14388236	PRJNA716985	AMPLICON	SAMN18989125	SRX10740455	SARS-CoV-2/Human/USA/NJ-CDC-22284409/2021	Illumina MiSeq	PAIRED	RT-PCR	VIRAL RNA	Severe acute respiratory syndrome coronavirus 2	Homo sapiens	ILLUMINA	2021-02-20	United States	North America	44	2074.79	1870	0.986791	62042555
SRR14388237	PRJNA716985	AMPLICON	SAMN18989072	SRX10740454	SARS-CoV-2/Human/USA/NY-CDC-22284400/2021	Illumina MiSeq	PAIRED	RT-PCR	VIRAL RNA	Severe acute respiratory syndrome coronavirus 2	Homo sapiens	ILLUMINA	2021-02-22	United States	North America	37	1483.39	1294	0.995619	44357678
SRR14388238	PRJNA716985	AMPLICON	SAMN18989716	SRX10740453	SARS-CoV-2/Human/USA/MA-CDC-22284399/2021	Illumina MiSeq	PAIRED	RT-PCR	VIRAL RNA	Severe acute respiratory syndrome coronavirus 2	Homo sapiens	ILLUMINA	2021-02-17	United States	North America	42	364.478	327	0.886868	10898995
SRR14388239	PRJNA716985	AMPLICON	SAMN18989073	SRX10740452	SARS-CoV-2/Human/USA/NY-CDC-22284398/2021	Illumina MiSeq	PAIRED	RT-PCR	VIRAL RNA	Severe acute respiratory syndrome coronavirus 2	Homo sapiens	ILLUMINA	2021-02-18	United States	North America	35	1658.68	1364	0.977126	49599599
SRR14388240	PRJNA716985	AMPLICON	SAMN18989717	SRX10740451	SARS-CoV-2/Human/USA/MA-CDC-22284397/2021	Illumina MiSeq	PAIRED	RT-PCR	VIRAL RNA	Severe acute respiratory syndrome coronavirus 2	Homo sapiens	ILLUMINA	2021-02-20	United States	North America	60	1635.25	1465	0.995954	48898909
SRR14388241	PRJNA716985	AMPLICON	SAMN18989718	SRX10740450	SARS-CoV-2/Human/USA/MA-CDC-22284394/2021	Illumina MiSeq	PAIRED	RT-PCR	VIRAL RNA	Severe acute respiratory syndrome coronavirus 2	Homo sapiens	ILLUMINA	2021-02-21	United States	North America	33	1072.73	941	0.990068	32077922
SRR14388242	PRJNA716985	AMPLICON	SAMN18989126	SRX10740449	SARS-CoV-2/Human/USA/NJ-CDC-22284319/2021	Illumina MiSeq	PAIRED	RT-PCR	VIRAL RNA	Severe acute respiratory syndrome coronavirus 2	Homo sapiens	ILLUMINA	2021-02-19	United States	North America	50	1463.26	1288	0.995318	43755812
SRR14388243	PRJNA716985	AMPLICON	SAMN18989074	SRX10740448	SARS-CoV-2/Human/USA/NY-CDC-22284317/2021	Illumina MiSeq	PAIRED	RT-PCR	VIRAL RNA	Severe acute respiratory syndrome coronavirus 2	Homo sapiens	ILLUMINA	2021-02-17	United States	North America	35	934.115	789	0.986791	27932834
SRR14388244	PRJNA716985	AMPLICON	SAMN18989075	SRX10740447	SARS-CoV-2/Human/USA/NY-CDC-22284316/2021	Illumina MiSeq	PAIRED	RT-PCR	VIRAL RNA	Severe acute respiratory syndrome coronavirus 2	Homo sapiens	ILLUMINA	2021-02-18	United States	North America	29	1765.05	1579	0.987092	52780381
SRR14388245	PRJNA716985	AMPLICON	SAMN18989750	SRX10740446	SARS-CoV-2/Human/USA/FL-CDC-22284315/2021	Illumina MiSeq	PAIRED	RT-PCR	VIRAL RNA	Severe acute respiratory syndrome coronavirus 2	Homo sapiens	ILLUMINA	2021-02-21	United States	North America	25	548.641	336	0.928536	16406017
SRR14388246	PRJNA716985	AMPLICON	SAMN18989161	SRX10740445	SARS-CoV-2/Human/USA/MD-CDC-22284314/2021	Illumina MiSeq	PAIRED	RT-PCR	VIRAL RNA	Severe acute respiratory syndrome coronavirus 2	Homo sapiens	ILLUMINA	2021-02-20	United States	North America	30	1210.85	1070	0.995954	36207953
SRR14388247	PRJNA716985	AMPLICON	SAMN18989751	SRX10740444	SARS-CoV-2/Human/USA/FL-CDC-22284250/2021	Illumina MiSeq	PAIRED	RT-PCR	VIRAL RNA	Severe acute respiratory syndrome coronavirus 2	Homo sapiens	ILLUMINA	2021-02-21	United States	North America	52	494.013	372	0.92061	14772473
SRR14388248	PRJNA716985	AMPLICON	SAMN18989752	SRX10740443	SARS-CoV-2/Human/USA/FL-CDC-22284204/2021	Illumina MiSeq	PAIRED	RT-PCR	VIRAL RNA	Severe acute respiratory syndrome coronavirus 2	Homo sapiens	ILLUMINA	2021-02-21	United States	North America	35	401.907	314	0.853627	12018232
SRR14388249	PRJNA716985	AMPLICON	SAMN18989076	SRX10740442	SARS-CoV-2/Human/USA/NY-CDC-22284203/2021	Illumina MiSeq	PAIRED	RT-PCR	VIRAL RNA	Severe acute respiratory syndrome coronavirus 2	Homo sapiens	ILLUMINA	2021-02-17	United States	North America	32	1152.95	1059	0.99485	34476773
SRR14388250	PRJNA716985	AMPLICON	SAMN18989753	SRX10740441	SARS-CoV-2/Human/USA/FL-CDC-22284202/2021	Illumina MiSeq	PAIRED	RT-PCR	VIRAL RNA	Severe acute respiratory syndrome coronavirus 2	Homo sapiens	ILLUMINA	2021-02-20	United States	North America	32	1362.11	1184	0.995954	40731180
SRR14388251	PRJNA716985	AMPLICON	SAMN18989077	SRX10740440	SARS-CoV-2/Human/USA/NY-CDC-22284201/2021	Illumina MiSeq	PAIRED	RT-PCR	VIRAL RNA	Severe acute respiratory syndrome coronavirus 2	Homo sapiens	ILLUMINA	2021-02-21	United States	North America	37	1062.69	710	0.954286	31777638
SRR14388252	PRJNA716985	AMPLICON	SAMN18989754	SRX10740439	SARS-CoV-2/Human/USA/FL-CDC-22284200/2021	Illumina MiSeq	PAIRED	RT-PCR	VIRAL RNA	Severe acute respiratory syndrome coronavirus 2	Homo sapiens	ILLUMINA	2021-02-21	United States	North America	28	765.611	677	0.986456	22894056
SRR14388253	PRJNA716985	AMPLICON	SAMN18989025	SRX10740438	SARS-CoV-2/Human/USA/PA-CDC-22284198/2021	Illumina MiSeq	PAIRED	RT-PCR	VIRAL RNA	Severe acute respiratory syndrome coronavirus 2	Homo sapiens	ILLUMINA	2021-02-20	United States	North America	32	1199.66	1034	0.987928	35873400
SRR14388254	PRJNA716985	AMPLICON	SAMN18989755	SRX10740437	SARS-CoV-2/Human/USA/FL-CDC-22284192/2021	Illumina MiSeq	PAIRED	RT-PCR	VIRAL RNA	Severe acute respiratory syndrome coronavirus 2	Homo sapiens	ILLUMINA	2021-02-21	United States	North America	32	2003.46	1744	0.995954	59909543
SRR14388255	PRJNA716985	AMPLICON	SAMN18989756	SRX10740436	SARS-CoV-2/Human/USA/FL-CDC-22284114/2021	Illumina MiSeq	PAIRED	RT-PCR	VIRAL RNA	Severe acute respiratory syndrome coronavirus 2	Homo sapiens	ILLUMINA	2021-02-21	United States	North America	34	1937.06	1605	0.995954	57924006
SRR14388256	PRJNA716985	AMPLICON	SAMN18989078	SRX10740435	SARS-CoV-2/Human/USA/NY-CDC-22284102/2021	Illumina MiSeq	PAIRED	RT-PCR	VIRAL RNA	Severe acute respiratory syndrome coronavirus 2	Homo sapiens	ILLUMINA	2021-02-21	United States	North America	34	1185.09	830	0.950507	35437773
SRR14388257	PRJNA716985	AMPLICON	SAMN18989079	SRX10740434	SARS-CoV-2/Human/USA/NY-CDC-22284097/2021	Illumina MiSeq	PAIRED	RT-PCR	VIRAL RNA	Severe acute respiratory syndrome coronavirus 2	Homo sapiens	ILLUMINA	2021-02-17	United States	North America	25	1953.45	1794	0.995954	58413881
SRR14388258	PRJNA716985	AMPLICON	SAMN18989757	SRX10740433	SARS-CoV-2/Human/USA/FL-CDC-22284092/2021	Illumina MiSeq	PAIRED	RT-PCR	VIRAL RNA	Severe acute respiratory syndrome coronavirus 2	Homo sapiens	ILLUMINA	2021-02-21	United States	North America	56	1598.62	1448	0.989132	47803658
SRR14388259	PRJNA716985	AMPLICON	SAMN18989758	SRX10740432	SARS-CoV-2/Human/USA/FL-CDC-22284090/2021	Illumina MiSeq	PAIRED	RT-PCR	VIRAL RNA	Severe acute respiratory syndrome coronavirus 2	Homo sapiens	ILLUMINA	2021-02-21	United States	North America	30	2147.97	1773	0.995954	64230785
SRR14388260	PRJNA716985	AMPLICON	SAMN18989127	SRX10740431	SARS-CoV-2/Human/USA/NJ-CDC-22284086/2021	Illumina MiSeq	PAIRED	RT-PCR	VIRAL RNA	Severe acute respiratory syndrome coronavirus 2	Homo sapiens	ILLUMINA	2021-02-17	United States	North America	40	352.258	283	0.862054	10533562
SRR14388261	PRJNA716985	AMPLICON	SAMN18989080	SRX10740430	SARS-CoV-2/Human/USA/NY-CDC-22284084/2021	Illumina MiSeq	PAIRED	RT-PCR	VIRAL RNA	Severe acute respiratory syndrome coronavirus 2	Homo sapiens	ILLUMINA	2021-02-17	United States	North America	51	535.216	488	0.976925	16004551
SRR14388262	PRJNA716985	AMPLICON	SAMN18987951	SRX10740429	SARS-CoV-2/Human/USA/VA-CDC-22284077/2021	Illumina MiSeq	PAIRED	RT-PCR	VIRAL RNA	Severe acute respiratory syndrome coronavirus 2	Homo sapiens	ILLUMINA	2021-02-23	United States	North America	25	1835.84	1574	0.98756	54897096
SRR14388263	PRJNA716985	AMPLICON	SAMN18989081	SRX10740428	SARS-CoV-2/Human/USA/NY-CDC-22284073/2021	Illumina MiSeq	PAIRED	RT-PCR	VIRAL RNA	Severe acute respiratory syndrome coronavirus 2	Homo sapiens	ILLUMINA	2021-02-18	United States	North America	31	2029.41	1743	0.995619	60685532
SRR14388264	PRJNA716985	AMPLICON	SAMN18989759	SRX10740427	SARS-CoV-2/Human/USA/FL-CDC-22284072/2021	Illumina MiSeq	PAIRED	RT-PCR	VIRAL RNA	Severe acute respiratory syndrome coronavirus 2	Homo sapiens	ILLUMINA	2021-02-21	United States	North America	53	458.931	236	0.792529	13723424
SRR14388265	PRJNA716985	AMPLICON	SAMN18989128	SRX10740426	SARS-CoV-2/Human/USA/NJ-CDC-22283851/2021	Illumina MiSeq	PAIRED	RT-PCR	VIRAL RNA	Severe acute respiratory syndrome coronavirus 2	Homo sapiens	ILLUMINA	2021-02-17	United States	North America	33	1705.32	1504	0.98756	50994042
SRR14388266	PRJNA716985	AMPLICON	SAMN18989026	SRX10740425	SARS-CoV-2/Human/USA/PA-CDC-22283838/2021	Illumina MiSeq	PAIRED	RT-PCR	VIRAL RNA	Severe acute respiratory syndrome coronavirus 2	Homo sapiens	ILLUMINA	2021-02-20	United States	North America	32	1719.89	1503	0.995954	51429789
SRR14388267	PRJNA716985	AMPLICON	SAMN18989760	SRX10740424	SARS-CoV-2/Human/USA/FL-CDC-22283778/2021	Illumina MiSeq	PAIRED	RT-PCR	VIRAL RNA	Severe acute respiratory syndrome coronavirus 2	Homo sapiens	ILLUMINA	2021-02-21	United States	North America	37	941.091	725	0.965221	28141457
SRR14388268	PRJNA716985	AMPLICON	SAMN18989082	SRX10740423	SARS-CoV-2/Human/USA/NY-CDC-22283684/2021	Illumina MiSeq	PAIRED	RT-PCR	VIRAL RNA	Severe acute respiratory syndrome coronavirus 2	Homo sapiens	ILLUMINA	2021-02-19	United States	North America	48	421.306	304	0.848945	12598322
SRR14388269	PRJNA716985	AMPLICON	SAMN18989761	SRX10740422	SARS-CoV-2/Human/USA/FL-CDC-22283683/2021	Illumina MiSeq	PAIRED	RT-PCR	VIRAL RNA	Severe acute respiratory syndrome coronavirus 2	Homo sapiens	ILLUMINA	2021-02-21	United States	North America	33	1201.32	824	0.973648	35922959
SRR14388270	PRJNA716985	AMPLICON	SAMN18989083	SRX10740421	SARS-CoV-2/Human/USA/NY-CDC-22283680/2021	Illumina MiSeq	PAIRED	RT-PCR	VIRAL RNA	Severe acute respiratory syndrome coronavirus 2	Homo sapiens	ILLUMINA	2021-02-18	United States	North America	41	1277.55	1082	0.995619	38202549
SRR14388271	PRJNA716985	AMPLICON	SAMN18989129	SRX10740420	SARS-CoV-2/Human/USA/NJ-CDC-22283678/2021	Illumina MiSeq	PAIRED	RT-PCR	VIRAL RNA	Severe acute respiratory syndrome coronavirus 2	Homo sapiens	ILLUMINA	2021-02-17	United States	North America	43	1592.27	1344	0.995318	47613624
SRR14388272	PRJNA716985	AMPLICON	SAMN18989130	SRX10740419	SARS-CoV-2/Human/USA/NJ-CDC-22283676/2021	Illumina MiSeq	PAIRED	RT-PCR	VIRAL RNA	Severe acute respiratory syndrome coronavirus 2	Homo sapiens	ILLUMINA	2021-02-20	United States	North America	46	1241.76	1035	0.993512	37132462
SRR14388273	PRJNA716985	AMPLICON	SAMN18989084	SRX10740418	SARS-CoV-2/Human/USA/NY-CDC-22283675/2021	Illumina MiSeq	PAIRED	RT-PCR	VIRAL RNA	Severe acute respiratory syndrome coronavirus 2	Homo sapiens	ILLUMINA	2021-02-18	United States	North America	42	330.551	285	0.902518	9884478
SRR14388274	PRJNA716985	AMPLICON	SAMN18987975	SRX10740417	SARS-CoV-2/Human/USA/TX-CDC-22292096/2021	Illumina MiSeq	PAIRED	RT-PCR	VIRAL RNA	Severe acute respiratory syndrome coronavirus 2	Homo sapiens	ILLUMINA	2021-02-20	United States	North America	34	1322.13	1215	0.986791	39535556
SRR14388275	PRJNA716985	AMPLICON	SAMN18989187	SRX10740416	SARS-CoV-2/Human/USA/MA-CDC-22292095/2021	Illumina MiSeq	PAIRED	RT-PCR	VIRAL RNA	Severe acute respiratory syndrome coronavirus 2	Homo sapiens	ILLUMINA	2021-02-22	United States	North America	55	239.188	182	0.769622	7152441
SRR14388276	PRJNA716985	AMPLICON	SAMN18987976	SRX10740415	SARS-CoV-2/Human/USA/TX-CDC-22292093/2021	Illumina MiSeq	PAIRED	RT-PCR	VIRAL RNA	Severe acute respiratory syndrome coronavirus 2	Homo sapiens	ILLUMINA	2021-02-20	United States	North America	34	1436.26	1321	0.97619	42948597
SRR14388277	PRJNA716985	AMPLICON	SAMN18989188	SRX10740414	SARS-CoV-2/Human/USA/MA-CDC-22292091/2021	Illumina MiSeq	PAIRED	RT-PCR	VIRAL RNA	Severe acute respiratory syndrome coronavirus 2	Homo sapiens	ILLUMINA	2021-02-22	United States	North America	39	885.775	731	0.931779	26487332
SRR14388278	PRJNA716985	AMPLICON	SAMN18989189	SRX10740413	SARS-CoV-2/Human/USA/MA-CDC-22292086/2021	Illumina MiSeq	PAIRED	RT-PCR	VIRAL RNA	Severe acute respiratory syndrome coronavirus 2	Homo sapiens	ILLUMINA	2021-02-22	United States	North America	48	1913.79	1649	0.995318	57227997
SRR14388279	PRJNA716985	AMPLICON	SAMN18989676	SRX10740412	SARS-CoV-2/Human/USA/MA-CDC-22292002/2021	Illumina MiSeq	PAIRED	RT-PCR	VIRAL RNA	Severe acute respiratory syndrome coronavirus 2	Homo sapiens	ILLUMINA	2021-02-22	United States	North America	30	1694.57	1517	0.986791	50672747
SRR14388280	PRJNA716985	AMPLICON	SAMN18987977	SRX10740411	SARS-CoV-2/Human/USA/TX-CDC-22291988/2021	Illumina MiSeq	PAIRED	RT-PCR	VIRAL RNA	Severe acute respiratory syndrome coronavirus 2	Homo sapiens	ILLUMINA	2021-02-20	United States	North America	31	1392.24	1195	0.995954	41632285
SRR14388281	PRJNA716985	AMPLICON	SAMN18989677	SRX10740410	SARS-CoV-2/Human/USA/MA-CDC-22291986/2021	Illumina MiSeq	PAIRED	RT-PCR	VIRAL RNA	Severe acute respiratory syndrome coronavirus 2	Homo sapiens	ILLUMINA	2021-02-22	United States	North America	76	283.976	195	0.67321	8491738
SRR14388282	PRJNA716985	AMPLICON	SAMN18989678	SRX10740409	SARS-CoV-2/Human/USA/MA-CDC-22291984/2021	Illumina MiSeq	PAIRED	RT-PCR	VIRAL RNA	Severe acute respiratory syndrome coronavirus 2	Homo sapiens	ILLUMINA	2021-02-22	United States	North America	38	723.099	524	0.95773	21622842
SRR14388283	PRJNA716985	AMPLICON	SAMN18987978	SRX10740408	SARS-CoV-2/Human/USA/TX-CDC-22291983/2021	Illumina MiSeq	PAIRED	RT-PCR	VIRAL RNA	Severe acute respiratory syndrome coronavirus 2	Homo sapiens	ILLUMINA	2021-02-21	United States	North America	45	1290.98	1149	0.98047	38604190
SRR14388284	PRJNA716985	AMPLICON	SAMN18989800	SRX10740407	SARS-CoV-2/Human/USA/CT-CDC-22291982/2021	Illumina MiSeq	PAIRED	RT-PCR	VIRAL RNA	Severe acute respiratory syndrome coronavirus 2	Homo sapiens	ILLUMINA	2021-02-22	United States	North America	28	717.795	618	0.982443	21464219
SRR14388285	PRJNA716985	AMPLICON	SAMN18987979	SRX10740406	SARS-CoV-2/Human/USA/TX-CDC-22291977/2021	Illumina MiSeq	PAIRED	RT-PCR	VIRAL RNA	Severe acute respiratory syndrome coronavirus 2	Homo sapiens	ILLUMINA	2021-02-20	United States	North America	32	1491.32	1306	0.995954	44594903
SRR14388286	PRJNA716985	AMPLICON	SAMN18989679	SRX10740405	SARS-CoV-2/Human/USA/MA-CDC-22291976/2021	Illumina MiSeq	PAIRED	RT-PCR	VIRAL RNA	Severe acute respiratory syndrome coronavirus 2	Homo sapiens	ILLUMINA	2021-02-16	United States	North America	30	1158.67	1033	0.995954	34647595
SRR14388287	PRJNA716985	AMPLICON	SAMN18987980	SRX10740404	SARS-CoV-2/Human/USA/TX-CDC-22291973/2021	Illumina MiSeq	PAIRED	RT-PCR	VIRAL RNA	Severe acute respiratory syndrome coronavirus 2	Homo sapiens	ILLUMINA	2021-02-21	United States	North America	25	1360.47	1185	0.995954	40682200
SRR14388288	PRJNA716985	AMPLICON	SAMN18989801	SRX10740403	SARS-CoV-2/Human/USA/CT-CDC-22291972/2021	Illumina MiSeq	PAIRED	RT-PCR	VIRAL RNA	Severe acute respiratory syndrome coronavirus 2	Homo sapiens	ILLUMINA	2021-02-21	United States	North America	46	1730.81	1488	0.995318	51756508
SRR14388289	PRJNA716985	AMPLICON	SAMN18989719	SRX10740402	SARS-CoV-2/Human/USA/LA-CDC-22291967/2021	Illumina MiSeq	PAIRED	RT-PCR	VIRAL RNA	Severe acute respiratory syndrome coronavirus 2	Homo sapiens	ILLUMINA	2021-02-22	United States	North America	35	1611.73	1389	0.995954	48195609
SRR14388290	PRJNA716985	AMPLICON	SAMN18987981	SRX10740401	SARS-CoV-2/Human/USA/TX-CDC-22291966/2021	Illumina MiSeq	PAIRED	RT-PCR	VIRAL RNA	Severe acute respiratory syndrome coronavirus 2	Homo sapiens	ILLUMINA	2021-02-20	United States	North America	32	1477.91	1287	0.993345	44193980
SRR14388291	PRJNA716985	AMPLICON	SAMN18989802	SRX10740400	SARS-CoV-2/Human/USA/CT-CDC-22291965/2021	Illumina MiSeq	PAIRED	RT-PCR	VIRAL RNA	Severe acute respiratory syndrome coronavirus 2	Homo sapiens	ILLUMINA	2021-02-22	United States	North America	39	587.568	502	0.937063	17570035
SRR14388292	PRJNA716985	AMPLICON	SAMN18987982	SRX10740399	SARS-CoV-2/Human/USA/TX-CDC-22291964/2021	Illumina MiSeq	PAIRED	RT-PCR	VIRAL RNA	Severe acute respiratory syndrome coronavirus 2	Homo sapiens	ILLUMINA	2021-02-21	United States	North America	31	1365.29	1186	0.995954	40826329
SRR14388293	PRJNA716985	AMPLICON	SAMN18989680	SRX10740398	SARS-CoV-2/Human/USA/MA-CDC-22291962/2021	Illumina MiSeq	PAIRED	RT-PCR	VIRAL RNA	Severe acute respiratory syndrome coronavirus 2	Homo sapiens	ILLUMINA	2021-02-22	United States	North America	27	1825.54	1589	0.987627	54589116
SRR14388294	PRJNA716985	AMPLICON	SAMN18989681	SRX10740397	SARS-CoV-2/Human/USA/MA-CDC-22291959/2021	Illumina MiSeq	PAIRED	RT-PCR	VIRAL RNA	Severe acute respiratory syndrome coronavirus 2	Homo sapiens	ILLUMINA	2021-02-22	United States	North America	48	822.656	713	0.979868	24599868
SRR14388295	PRJNA716985	AMPLICON	SAMN18987983	SRX10740396	SARS-CoV-2/Human/USA/TX-CDC-22291951/2021	Illumina MiSeq	PAIRED	RT-PCR	VIRAL RNA	Severe acute respiratory syndrome coronavirus 2	Homo sapiens	ILLUMINA	2021-02-21	United States	North America	51	1333.17	1179	0.995318	39865912
SRR14388296	PRJNA716985	AMPLICON	SAMN18989803	SRX10740395	SARS-CoV-2/Human/USA/CT-CDC-22291950/2021	Illumina MiSeq	PAIRED	RT-PCR	VIRAL RNA	Severe acute respiratory syndrome coronavirus 2	Homo sapiens	ILLUMINA	2021-02-21	United States	North America	30	1725.54	1514	0.995954	51598710
SRR14388297	PRJNA716985	AMPLICON	SAMN18989804	SRX10740394	SARS-CoV-2/Human/USA/CT-CDC-22291949/2021	Illumina MiSeq	PAIRED	RT-PCR	VIRAL RNA	Severe acute respiratory syndrome coronavirus 2	Homo sapiens	ILLUMINA	2021-02-22	United States	North America	38	1868.15	1675	0.978163	55863165
SRR14388298	PRJNA716985	AMPLICON	SAMN18987984	SRX10740393	SARS-CoV-2/Human/USA/TX-CDC-22291947/2021	Illumina MiSeq	PAIRED	RT-PCR	VIRAL RNA	Severe acute respiratory syndrome coronavirus 2	Homo sapiens	ILLUMINA	2021-02-20	United States	North America	33	730.943	670	0.986791	21857398
SRR14388299	PRJNA716985	AMPLICON	SAMN18987985	SRX10740392	SARS-CoV-2/Human/USA/TX-CDC-22291941/2021	Illumina MiSeq	PAIRED	RT-PCR	VIRAL RNA	Severe acute respiratory syndrome coronavirus 2	Homo sapiens	ILLUMINA	2021-02-21	United States	North America	40	777.999	702	0.987025	23264514
SRR14388300	PRJNA716985	AMPLICON	SAMN18989805	SRX10740391	SARS-CoV-2/Human/USA/CT-CDC-22291940/2021	Illumina MiSeq	PAIRED	RT-PCR	VIRAL RNA	Severe acute respiratory syndrome coronavirus 2	Homo sapiens	ILLUMINA	2021-02-22	United States	North America	51	1568.28	1362	0.995318	46896161
SRR14388301	PRJNA716985	AMPLICON	SAMN18989720	SRX10740390	SARS-CoV-2/Human/USA/LA-CDC-22291939/2021	Illumina MiSeq	PAIRED	RT-PCR	VIRAL RNA	Severe acute respiratory syndrome coronavirus 2	Homo sapiens	ILLUMINA	2021-02-20	United States	North America	38	1408.44	1203	0.995954	42116720
SRR14388302	PRJNA716985	AMPLICON	SAMN18987986	SRX10740389	SARS-CoV-2/Human/USA/TX-CDC-22291928/2021	Illumina MiSeq	PAIRED	RT-PCR	VIRAL RNA	Severe acute respiratory syndrome coronavirus 2	Homo sapiens	ILLUMINA	2021-02-21	United States	North America	25	1271.37	1049	0.987627	38017905
SRR14388303	PRJNA716985	AMPLICON	SAMN18989721	SRX10740388	SARS-CoV-2/Human/USA/LA-CDC-22291927/2021	Illumina MiSeq	PAIRED	RT-PCR	VIRAL RNA	Severe acute respiratory syndrome coronavirus 2	Homo sapiens	ILLUMINA	2021-02-22	United States	North America	46	1535.78	1335	0.995318	45924308
SRR14388304	PRJNA716985	AMPLICON	SAMN18987987	SRX10740387	SARS-CoV-2/Human/USA/TX-CDC-22291921/2021	Illumina MiSeq	PAIRED	RT-PCR	VIRAL RNA	Severe acute respiratory syndrome coronavirus 2	Homo sapiens	ILLUMINA	2021-02-21	United States	North America	36	1357.6	1141	0.995954	40596421
SRR14388305	PRJNA716985	AMPLICON	SAMN18989806	SRX10740386	SARS-CoV-2/Human/USA/CT-CDC-22291920/2021	Illumina MiSeq	PAIRED	RT-PCR	VIRAL RNA	Severe acute respiratory syndrome coronavirus 2	Homo sapiens	ILLUMINA	2021-02-22	United States	North America	52	726.586	528	0.927298	21727092
SRR14388306	PRJNA716985	AMPLICON	SAMN18989131	SRX10740385	SARS-CoV-2/Human/USA/NJ-CDC-22283661/2021	Illumina MiSeq	PAIRED	RT-PCR	VIRAL RNA	Severe acute respiratory syndrome coronavirus 2	Homo sapiens	ILLUMINA	2021-02-20	United States	North America	32	2019.67	1789	0.995954	60394206
SRR14388307	PRJNA716985	AMPLICON	SAMN18989049	SRX10740384	SARS-CoV-2/Human/USA/OH-CDC-22283597/2021	Illumina MiSeq	PAIRED	RT-PCR	VIRAL RNA	Severe acute respiratory syndrome coronavirus 2	Homo sapiens	ILLUMINA	2021-02-20	United States	North America	28	1479	1308	0.98756	44226449
SRR14388308	PRJNA716985	AMPLICON	SAMN18989762	SRX10740383	SARS-CoV-2/Human/USA/FL-CDC-22283534/2021	Illumina MiSeq	PAIRED	RT-PCR	VIRAL RNA	Severe acute respiratory syndrome coronavirus 2	Homo sapiens	ILLUMINA	2021-02-21	United States	North America	46	587.241	360	0.889476	17560279
SRR14388309	PRJNA716985	AMPLICON	SAMN18989763	SRX10740382	SARS-CoV-2/Human/USA/FL-CDC-22283505/2021	Illumina MiSeq	PAIRED	RT-PCR	VIRAL RNA	Severe acute respiratory syndrome coronavirus 2	Homo sapiens	ILLUMINA	2021-02-21	United States	North America	34	402.223	324	0.914022	12027672
SRR14388310	PRJNA716985	AMPLICON	SAMN18989764	SRX10740381	SARS-CoV-2/Human/USA/FL-CDC-22283200/2021	Illumina MiSeq	PAIRED	RT-PCR	VIRAL RNA	Severe acute respiratory syndrome coronavirus 2	Homo sapiens	ILLUMINA	2021-02-21	United States	North America	32	1553.5	1340	0.986791	46454257
SRR14388311	PRJNA716985	AMPLICON	SAMN18987953	SRX10740380	SARS-CoV-2/Human/USA/UT-CDC-22282998/2021	Illumina MiSeq	PAIRED	RT-PCR	VIRAL RNA	Severe acute respiratory syndrome coronavirus 2	Homo sapiens	ILLUMINA	2021-02-22	United States	North America	44	3906.33	3507	0.968899	116810846
SRR14388312	PRJNA716985	AMPLICON	SAMN18989027	SRX10740379	SARS-CoV-2/Human/USA/OK-CDC-22282720/2021	Illumina MiSeq	PAIRED	RT-PCR	VIRAL RNA	Severe acute respiratory syndrome coronavirus 2	Homo sapiens	ILLUMINA	2021-02-22	United States	North America	24	812.576	524	0.918369	24298460
SRR14388313	PRJNA716985	AMPLICON	SAMN18989898	SRX10740378	SARS-CoV-2/Human/USA/AR-CDC-22282668/2021	Illumina MiSeq	PAIRED	RT-PCR	VIRAL RNA	Severe acute respiratory syndrome coronavirus 2	Homo sapiens	ILLUMINA	2021-02-16	United States	North America	38	1942.46	1748	0.986757	58085354
SRR14388314	PRJNA716985	AMPLICON	SAMN18989765	SRX10740377	SARS-CoV-2/Human/USA/FL-CDC-22282647/2021	Illumina MiSeq	PAIRED	RT-PCR	VIRAL RNA	Severe acute respiratory syndrome coronavirus 2	Homo sapiens	ILLUMINA	2021-02-20	United States	North America	34	2084.18	1827	0.995954	62323290
SRR14388315	PRJNA716985	AMPLICON	SAMN18989734	SRX10740376	SARS-CoV-2/Human/USA/LA-CDC-22282645/2021	Illumina MiSeq	PAIRED	RT-PCR	VIRAL RNA	Severe acute respiratory syndrome coronavirus 2	Homo sapiens	ILLUMINA	2021-02-21	United States	North America	38	1766.8	1614	0.995954	52832505
SRR14388316	PRJNA716985	AMPLICON	SAMN18989766	SRX10740375	SARS-CoV-2/Human/USA/FL-CDC-22282644/2021	Illumina MiSeq	PAIRED	RT-PCR	VIRAL RNA	Severe acute respiratory syndrome coronavirus 2	Homo sapiens	ILLUMINA	2021-02-20	United States	North America	47	2084.03	1833	0.995318	62318652
SRR14388317	PRJNA716985	AMPLICON	SAMN18989085	SRX10740374	SARS-CoV-2/Human/USA/NY-CDC-22282632/2021	Illumina MiSeq	PAIRED	RT-PCR	VIRAL RNA	Severe acute respiratory syndrome coronavirus 2	Homo sapiens	ILLUMINA	2021-02-18	United States	North America	28	839.133	579	0.97308	25092591
SRR14388318	PRJNA716985	AMPLICON	SAMN18989767	SRX10740373	SARS-CoV-2/Human/USA/FL-CDC-22282560/2021	Illumina MiSeq	PAIRED	RT-PCR	VIRAL RNA	Severe acute respiratory syndrome coronavirus 2	Homo sapiens	ILLUMINA	2021-02-20	United States	North America	36	995.623	873	0.99485	29772124
SRR14388319	PRJNA716985	AMPLICON	SAMN18989086	SRX10740372	SARS-CoV-2/Human/USA/NY-CDC-22282558/2021	Illumina MiSeq	PAIRED	RT-PCR	VIRAL RNA	Severe acute respiratory syndrome coronavirus 2	Homo sapiens	ILLUMINA	2021-02-19	United States	North America	29	2199.93	1992	0.995954	65784407
SRR14388320	PRJNA716985	AMPLICON	SAMN18989768	SRX10740371	SARS-CoV-2/Human/USA/FL-CDC-22282557/2021	Illumina MiSeq	PAIRED	RT-PCR	VIRAL RNA	Severe acute respiratory syndrome coronavirus 2	Homo sapiens	ILLUMINA	2021-02-21	United States	North America	55	778.287	559	0.8762	23273111
SRR14388321	PRJNA716985	AMPLICON	SAMN18989087	SRX10740370	SARS-CoV-2/Human/USA/NY-CDC-22282552/2021	Illumina MiSeq	PAIRED	RT-PCR	VIRAL RNA	Severe acute respiratory syndrome coronavirus 2	Homo sapiens	ILLUMINA	2021-02-19	United States	North America	40	1700.86	1500	0.978196	50860751
SRR14388322	PRJNA716985	AMPLICON	SAMN18989769	SRX10740369	SARS-CoV-2/Human/USA/FL-CDC-22282208/2021	Illumina MiSeq	PAIRED	RT-PCR	VIRAL RNA	Severe acute respiratory syndrome coronavirus 2	Homo sapiens	ILLUMINA	2021-02-20	United States	North America	50	2019.21	1845	0.995318	60380354
SRR14388323	PRJNA716985	AMPLICON	SAMN18989820	SRX10740368	SARS-CoV-2/Human/USA/CA-CDC-22282207/2021	Illumina MiSeq	PAIRED	RT-PCR	VIRAL RNA	Severe acute respiratory syndrome coronavirus 2	Homo sapiens	ILLUMINA	2021-02-14	United States	North America	32	1954.45	1722	0.986724	58444067
SRR14388324	PRJNA716985	AMPLICON	SAMN18989821	SRX10740367	SARS-CoV-2/Human/USA/CA-CDC-22282081/2021	Illumina MiSeq	PAIRED	RT-PCR	VIRAL RNA	Severe acute respiratory syndrome coronavirus 2	Homo sapiens	ILLUMINA	2021-02-13	United States	North America	28	710.365	618	0.949269	21242038
SRR14388325	PRJNA716985	AMPLICON	SAMN18989822	SRX10740366	SARS-CoV-2/Human/USA/CA-CDC-22281990/2021	Illumina MiSeq	PAIRED	RT-PCR	VIRAL RNA	Severe acute respiratory syndrome coronavirus 2	Homo sapiens	ILLUMINA	2021-02-12	United States	North America	125	1414.27	1268	0.963014	42291046
SRR14388326	PRJNA716985	AMPLICON	SAMN18989823	SRX10740365	SARS-CoV-2/Human/USA/CA-CDC-22281987/2021	Illumina MiSeq	PAIRED	RT-PCR	VIRAL RNA	Severe acute respiratory syndrome coronavirus 2	Homo sapiens	ILLUMINA	2021-02-12	United States	North America	34	2092.75	1868	0.986791	62579622
SRR14388327	PRJNA716985	AMPLICON	SAMN18989824	SRX10740364	SARS-CoV-2/Human/USA/CA-CDC-22281986/2021	Illumina MiSeq	PAIRED	RT-PCR	VIRAL RNA	Severe acute respiratory syndrome coronavirus 2	Homo sapiens	ILLUMINA	2021-02-14	United States	North America	58	659.457	531	0.962378	19719729
SRR14388328	PRJNA716985	AMPLICON	SAMN18989770	SRX10740363	SARS-CoV-2/Human/USA/FL-CDC-22281917/2021	Illumina MiSeq	PAIRED	RT-PCR	VIRAL RNA	Severe acute respiratory syndrome coronavirus 2	Homo sapiens	ILLUMINA	2021-02-20	United States	North America	45	270.487	195	0.748052	8088385
SRR14388329	PRJNA716985	AMPLICON	SAMN18989825	SRX10740362	SARS-CoV-2/Human/USA/CA-CDC-22281916/2021	Illumina MiSeq	PAIRED	RT-PCR	VIRAL RNA	Severe acute respiratory syndrome coronavirus 2	Homo sapiens	ILLUMINA	2021-02-12	United States	North America	33	2059.44	1853	0.986791	61583392
SRR14388330	PRJNA716985	AMPLICON	SAMN18989826	SRX10740361	SARS-CoV-2/Human/USA/CA-CDC-22281915/2021	Illumina MiSeq	PAIRED	RT-PCR	VIRAL RNA	Severe acute respiratory syndrome coronavirus 2	Homo sapiens	ILLUMINA	2021-02-19	United States	North America	47	1132.9	982	0.979701	33877028
SRR14388331	PRJNA716985	AMPLICON	SAMN18989827	SRX10740360	SARS-CoV-2/Human/USA/CA-CDC-22281912/2021	Illumina MiSeq	PAIRED	RT-PCR	VIRAL RNA	Severe acute respiratory syndrome coronavirus 2	Homo sapiens	ILLUMINA	2021-02-15	United States	North America	38	999.76	887	0.986791	29895831
SRR14388332	PRJNA716985	AMPLICON	SAMN18989828	SRX10740359	SARS-CoV-2/Human/USA/CA-CDC-22281911/2021	Illumina MiSeq	PAIRED	RT-PCR	VIRAL RNA	Severe acute respiratory syndrome coronavirus 2	Homo sapiens	ILLUMINA	2021-02-14	United States	North America	107	1521.48	1359	0.96803	45496682
SRR14388333	PRJNA716985	AMPLICON	SAMN18989771	SRX10740358	SARS-CoV-2/Human/USA/FL-CDC-22281898/2021	Illumina MiSeq	PAIRED	RT-PCR	VIRAL RNA	Severe acute respiratory syndrome coronavirus 2	Homo sapiens	ILLUMINA	2021-02-21	United States	North America	29	2002.15	1633	0.995954	59870407
SRR14388334	PRJNA716985	AMPLICON	SAMN18989829	SRX10740357	SARS-CoV-2/Human/USA/CA-CDC-22281896/2021	Illumina MiSeq	PAIRED	RT-PCR	VIRAL RNA	Severe acute respiratory syndrome coronavirus 2	Homo sapiens	ILLUMINA	2021-02-16	United States	North America	37	1699.82	1462	0.986791	50829735
SRR14388335	PRJNA716985	AMPLICON	SAMN18989772	SRX10740356	SARS-CoV-2/Human/USA/FL-CDC-22281895/2021	Illumina MiSeq	PAIRED	RT-PCR	VIRAL RNA	Severe acute respiratory syndrome coronavirus 2	Homo sapiens	ILLUMINA	2021-02-21	United States	North America	39	475.876	353	0.936026	14230107
SRR14388336	PRJNA716985	AMPLICON	SAMN18989812	SRX10740355	SARS-CoV-2/Human/USA/CT-CDC-22281799/2021	Illumina MiSeq	PAIRED	RT-PCR	VIRAL RNA	Severe acute respiratory syndrome coronavirus 2	Homo sapiens	ILLUMINA	2021-02-20	United States	North America	42	1021	622	0.9793	30530883
SRR14388337	PRJNA716985	AMPLICON	SAMN18989830	SRX10740354	SARS-CoV-2/Human/USA/CA-CDC-22281753/2021	Illumina MiSeq	PAIRED	RT-PCR	VIRAL RNA	Severe acute respiratory syndrome coronavirus 2	Homo sapiens	ILLUMINA	2021-02-14	United States	North America	41	559.319	475	0.950339	16725330
SRR14388338	PRJNA716985	AMPLICON	SAMN18989894	SRX10740353	SARS-CoV-2/Human/USA/CA-CDC-22250131/2021	Illumina MiSeq	PAIRED	RT-PCR	VIRAL RNA	Severe acute respiratory syndrome coronavirus 2	Homo sapiens	ILLUMINA	2021-02-20	United States	North America	30	1449.98	1238	0.986791	43358639
SRR14388339	PRJNA716985	AMPLICON	SAMN18989895	SRX10740352	SARS-CoV-2/Human/USA/CA-CDC-22249919/2021	Illumina MiSeq	PAIRED	RT-PCR	VIRAL RNA	Severe acute respiratory syndrome coronavirus 2	Homo sapiens	ILLUMINA	2021-02-21	United States	North America	32	1340.08	1164	0.988329	40072361
SRR14388340	PRJNA716985	AMPLICON	SAMN18989896	SRX10740351	SARS-CoV-2/Human/USA/CA-CDC-22249676/2021	Illumina MiSeq	PAIRED	RT-PCR	VIRAL RNA	Severe acute respiratory syndrome coronavirus 2	Homo sapiens	ILLUMINA	2021-02-20	United States	North America	44	1693.62	1518	0.995318	50644180
SRR14388341	PRJNA716985	AMPLICON	SAMN18989897	SRX10740350	SARS-CoV-2/Human/USA/CA-CDC-22249486/2021	Illumina MiSeq	PAIRED	RT-PCR	VIRAL RNA	Severe acute respiratory syndrome coronavirus 2	Homo sapiens	ILLUMINA	2021-02-21	United States	North America	23	1999.54	1779	0.976925	59792190
SRR14388342	PRJNA716985	AMPLICON	SAMN18987988	SRX10740349	SARS-CoV-2/Human/USA/TX-CDC-22291917/2021	Illumina MiSeq	PAIRED	RT-PCR	VIRAL RNA	Severe acute respiratory syndrome coronavirus 2	Homo sapiens	ILLUMINA	2021-02-20	United States	North America	33	1484.61	1290	0.986791	44394158
SRR14388343	PRJNA716985	AMPLICON	SAMN18987989	SRX10740348	SARS-CoV-2/Human/USA/TX-CDC-22291909/2021	Illumina MiSeq	PAIRED	RT-PCR	VIRAL RNA	Severe acute respiratory syndrome coronavirus 2	Homo sapiens	ILLUMINA	2021-02-21	United States	North America	50	1533.69	1304	0.995318	45862080
SRR14388344	PRJNA716985	AMPLICON	SAMN18987990	SRX10740347	SARS-CoV-2/Human/USA/TX-CDC-22291907/2021	Illumina MiSeq	PAIRED	RT-PCR	VIRAL RNA	Severe acute respiratory syndrome coronavirus 2	Homo sapiens	ILLUMINA	2021-02-21	United States	North America	46	1037.53	893	0.995318	31025294
SRR14388345	PRJNA716985	AMPLICON	SAMN18987991	SRX10740346	SARS-CoV-2/Human/USA/TX-CDC-22291906/2021	Illumina MiSeq	PAIRED	RT-PCR	VIRAL RNA	Severe acute respiratory syndrome coronavirus 2	Homo sapiens	ILLUMINA	2021-02-21	United States	North America	34	588.277	503	0.981306	17591243
SRR14388346	PRJNA716985	AMPLICON	SAMN18989722	SRX10740345	SARS-CoV-2/Human/USA/LA-CDC-22291904/2021	Illumina MiSeq	PAIRED	RT-PCR	VIRAL RNA	Severe acute respiratory syndrome coronavirus 2	Homo sapiens	ILLUMINA	2021-02-20	United States	North America	38	1018.75	876	0.995954	30463773
SRR14388347	PRJNA716985	AMPLICON	SAMN18989807	SRX10740344	SARS-CoV-2/Human/USA/CT-CDC-22291903/2021	Illumina MiSeq	PAIRED	RT-PCR	VIRAL RNA	Severe acute respiratory syndrome coronavirus 2	Homo sapiens	ILLUMINA	2021-02-22	United States	North America	51	5395.65	4908	0.995887	161345983
SRR14388348	PRJNA716985	AMPLICON	SAMN18987992	SRX10740343	SARS-CoV-2/Human/USA/TX-CDC-22291902/2021	Illumina MiSeq	PAIRED	RT-PCR	VIRAL RNA	Severe acute respiratory syndrome coronavirus 2	Homo sapiens	ILLUMINA	2021-02-20	United States	North America	32	866.141	763	0.990101	25900215
SRR14388349	PRJNA716985	AMPLICON	SAMN18987993	SRX10740342	SARS-CoV-2/Human/USA/TX-CDC-22291837/2021	Illumina MiSeq	PAIRED	RT-PCR	VIRAL RNA	Severe acute respiratory syndrome coronavirus 2	Homo sapiens	ILLUMINA	2021-02-22	United States	North America	49	1352.02	1218	0.991305	40429541
SRR14388350	PRJNA716985	AMPLICON	SAMN18987994	SRX10740341	SARS-CoV-2/Human/USA/TX-CDC-22291834/2021	Illumina MiSeq	PAIRED	RT-PCR	VIRAL RNA	Severe acute respiratory syndrome coronavirus 2	Homo sapiens	ILLUMINA	2021-02-21	United States	North America	28	1351.32	1154	0.991472	40408473
SRR14388351	PRJNA716985	AMPLICON	SAMN18987995	SRX10740340	SARS-CoV-2/Human/USA/TX-CDC-22291799/2021	Illumina MiSeq	PAIRED	RT-PCR	VIRAL RNA	Severe acute respiratory syndrome coronavirus 2	Homo sapiens	ILLUMINA	2021-02-21	United States	North America	26	1348.95	1142	0.995954	40337763
SRR14388352	PRJNA716985	AMPLICON	SAMN18987996	SRX10740339	SARS-CoV-2/Human/USA/TX-CDC-22291798/2021	Illumina MiSeq	PAIRED	RT-PCR	VIRAL RNA	Severe acute respiratory syndrome coronavirus 2	Homo sapiens	ILLUMINA	2021-02-20	United States	North America	47	980.596	862	0.995318	29322764
SRR14388353	PRJNA716985	AMPLICON	SAMN18989808	SRX10740338	SARS-CoV-2/Human/USA/CT-CDC-22291797/2021	Illumina MiSeq	PAIRED	RT-PCR	VIRAL RNA	Severe acute respiratory syndrome coronavirus 2	Homo sapiens	ILLUMINA	2021-02-22	United States	North America	51	293.51	257	0.919874	8776835
SRR14388354	PRJNA716985	AMPLICON	SAMN18987997	SRX10740337	SARS-CoV-2/Human/USA/TX-CDC-22291796/2021	Illumina MiSeq	PAIRED	RT-PCR	VIRAL RNA	Severe acute respiratory syndrome coronavirus 2	Homo sapiens	ILLUMINA	2021-02-20	United States	North America	28	1476.88	1235	0.995954	44163287
SRR14388355	PRJNA716985	AMPLICON	SAMN18987998	SRX10740336	SARS-CoV-2/Human/USA/TX-CDC-22291793/2021	Illumina MiSeq	PAIRED	RT-PCR	VIRAL RNA	Severe acute respiratory syndrome coronavirus 2	Homo sapiens	ILLUMINA	2021-02-21	United States	North America	27	1436.51	1202	0.995954	42955837
SRR14388356	PRJNA716985	AMPLICON	SAMN18987999	SRX10740335	SARS-CoV-2/Human/USA/TX-CDC-22291791/2021	Illumina MiSeq	PAIRED	RT-PCR	VIRAL RNA	Severe acute respiratory syndrome coronavirus 2	Homo sapiens	ILLUMINA	2021-02-20	United States	North America	30	1158.9	987	0.995954	34654438
SRR14388357	PRJNA716985	AMPLICON	SAMN18988000	SRX10740334	SARS-CoV-2/Human/USA/TX-CDC-22291789/2021	Illumina MiSeq	PAIRED	RT-PCR	VIRAL RNA	Severe acute respiratory syndrome coronavirus 2	Homo sapiens	ILLUMINA	2021-02-20	United States	North America	33	1021.48	864	0.995954	30545432
SRR14388358	PRJNA716985	AMPLICON	SAMN18989809	SRX10740333	SARS-CoV-2/Human/USA/CT-CDC-22291788/2021	Illumina MiSeq	PAIRED	RT-PCR	VIRAL RNA	Severe acute respiratory syndrome coronavirus 2	Homo sapiens	ILLUMINA	2021-02-22	United States	North America	35	1488.33	1362	0.981741	44505580
SRR14388359	PRJNA716985	AMPLICON	SAMN18987952	SRX10740332	SARS-CoV-2/Human/USA/UT-CDC-22291783/2021	Illumina MiSeq	PAIRED	RT-PCR	VIRAL RNA	Severe acute respiratory syndrome coronavirus 2	Homo sapiens	ILLUMINA	2021-02-21	United States	North America	31	1482.4	1264	0.994917	44328076
SRR14388360	PRJNA716985	AMPLICON	SAMN18988001	SRX10740331	SARS-CoV-2/Human/USA/TX-CDC-22291771/2021	Illumina MiSeq	PAIRED	RT-PCR	VIRAL RNA	Severe acute respiratory syndrome coronavirus 2	Homo sapiens	ILLUMINA	2021-02-20	United States	North America	31	1460.79	1237	0.995619	43681923
SRR14388361	PRJNA716985	AMPLICON	SAMN18989810	SRX10740330	SARS-CoV-2/Human/USA/CT-CDC-22291770/2021	Illumina MiSeq	PAIRED	RT-PCR	VIRAL RNA	Severe acute respiratory syndrome coronavirus 2	Homo sapiens	ILLUMINA	2021-02-22	United States	North America	39	1087.85	951	0.995954	32529857
SRR14388362	PRJNA716985	AMPLICON	SAMN18988002	SRX10740329	SARS-CoV-2/Human/USA/TX-CDC-22291767/2021	Illumina MiSeq	PAIRED	RT-PCR	VIRAL RNA	Severe acute respiratory syndrome coronavirus 2	Homo sapiens	ILLUMINA	2021-02-21	United States	North America	34	1508.99	1308	0.986757	45123240
SRR14388363	PRJNA716985	AMPLICON	SAMN18988003	SRX10740328	SARS-CoV-2/Human/USA/TX-CDC-22291766/2021	Illumina MiSeq	PAIRED	RT-PCR	VIRAL RNA	Severe acute respiratory syndrome coronavirus 2	Homo sapiens	ILLUMINA	2021-02-17	United States	North America	40	1833.36	1672	0.995954	54823049
SRR14388364	PRJNA716985	AMPLICON	SAMN18988004	SRX10740327	SARS-CoV-2/Human/USA/TX-CDC-22291758/2021	Illumina MiSeq	PAIRED	RT-PCR	VIRAL RNA	Severe acute respiratory syndrome coronavirus 2	Homo sapiens	ILLUMINA	2021-02-22	United States	North America	113	280.332	246	0.880447	8382777
SRR14388365	PRJNA716985	AMPLICON	SAMN18988005	SRX10740326	SARS-CoV-2/Human/USA/TX-CDC-22291757/2021	Illumina MiSeq	PAIRED	RT-PCR	VIRAL RNA	Severe acute respiratory syndrome coronavirus 2	Homo sapiens	ILLUMINA	2021-02-17	United States	North America	31	1361	1206	0.995954	40697970
SRR14388366	PRJNA716985	AMPLICON	SAMN18988006	SRX10740325	SARS-CoV-2/Human/USA/TX-CDC-22291756/2021	Illumina MiSeq	PAIRED	RT-PCR	VIRAL RNA	Severe acute respiratory syndrome coronavirus 2	Homo sapiens	ILLUMINA	2021-02-21	United States	North America	55	1386	1206	0.992643	41445519
SRR14388367	PRJNA716985	AMPLICON	SAMN18988007	SRX10740324	SARS-CoV-2/Human/USA/TX-CDC-22291755/2021	Illumina MiSeq	PAIRED	RT-PCR	VIRAL RNA	Severe acute respiratory syndrome coronavirus 2	Homo sapiens	ILLUMINA	2021-02-16	United States	North America	88	2052.16	1709	0.977159	61365598
SRR14388368	PRJNA716985	AMPLICON	SAMN18988008	SRX10740323	SARS-CoV-2/Human/USA/TX-CDC-22291754/2021	Illumina MiSeq	PAIRED	RT-PCR	VIRAL RNA	Severe acute respiratory syndrome coronavirus 2	Homo sapiens	ILLUMINA	2021-02-20	United States	North America	36	638.17	528	0.994783	19083210
SRR14388369	PRJNA716985	AMPLICON	SAMN18988009	SRX10740322	SARS-CoV-2/Human/USA/TX-CDC-22291753/2021	Illumina MiSeq	PAIRED	RT-PCR	VIRAL RNA	Severe acute respiratory syndrome coronavirus 2	Homo sapiens	ILLUMINA	2021-02-22	United States	North America	50	1540.87	1386	0.995318	46076695
SRR14388370	PRJNA716985	AMPLICON	SAMN18988010	SRX10740321	SARS-CoV-2/Human/USA/TX-CDC-22291752/2021	Illumina MiSeq	PAIRED	RT-PCR	VIRAL RNA	Severe acute respiratory syndrome coronavirus 2	Homo sapiens	ILLUMINA	2021-02-17	United States	North America	34	1314.82	1137	0.995954	39317139
SRR14388371	PRJNA716985	AMPLICON	SAMN18988011	SRX10740320	SARS-CoV-2/Human/USA/TX-CDC-22291751/2021	Illumina MiSeq	PAIRED	RT-PCR	VIRAL RNA	Severe acute respiratory syndrome coronavirus 2	Homo sapiens	ILLUMINA	2021-02-15	United States	North America	112	1290.57	1140	0.976925	38591982
SRR14388372	PRJNA716985	AMPLICON	SAMN18988012	SRX10740319	SARS-CoV-2/Human/USA/TX-CDC-22291749/2021	Illumina MiSeq	PAIRED	RT-PCR	VIRAL RNA	Severe acute respiratory syndrome coronavirus 2	Homo sapiens	ILLUMINA	2021-02-22	United States	North America	53	1385.12	1214	0.977661	41419196
SRR14388373	PRJNA716985	AMPLICON	SAMN18988013	SRX10740318	SARS-CoV-2/Human/USA/TX-CDC-22291748/2021	Illumina MiSeq	PAIRED	RT-PCR	VIRAL RNA	Severe acute respiratory syndrome coronavirus 2	Homo sapiens	ILLUMINA	2021-02-16	United States	North America	33	1785.71	1617	0.986791	53398067
SRR14388374	PRJNA716985	AMPLICON	SAMN18989831	SRX10740317	SARS-CoV-2/Human/USA/CA-CDC-22281752/2021	Illumina MiSeq	PAIRED	RT-PCR	VIRAL RNA	Severe acute respiratory syndrome coronavirus 2	Homo sapiens	ILLUMINA	2021-02-16	United States	North America	157	1624.46	1365	0.995954	48576182
SRR14388375	PRJNA716985	AMPLICON	SAMN18989832	SRX10740316	SARS-CoV-2/Human/USA/CA-CDC-22281704/2021	Illumina MiSeq	PAIRED	RT-PCR	VIRAL RNA	Severe acute respiratory syndrome coronavirus 2	Homo sapiens	ILLUMINA	2021-02-14	United States	North America	41	1986.04	1787	0.981473	59388508
SRR14388376	PRJNA716985	AMPLICON	SAMN18989833	SRX10740315	SARS-CoV-2/Human/USA/CA-CDC-22281596/2021	Illumina MiSeq	PAIRED	RT-PCR	VIRAL RNA	Severe acute respiratory syndrome coronavirus 2	Homo sapiens	ILLUMINA	2021-02-15	United States	North America	31	1325.87	1170	0.995954	39647431
SRR14388377	PRJNA716985	AMPLICON	SAMN18989834	SRX10740314	SARS-CoV-2/Human/USA/CA-CDC-22281574/2021	Illumina MiSeq	PAIRED	RT-PCR	VIRAL RNA	Severe acute respiratory syndrome coronavirus 2	Homo sapiens	ILLUMINA	2021-02-14	United States	North America	36	2060.91	1887	0.978397	61627460
SRR14388378	PRJNA716985	AMPLICON	SAMN18989835	SRX10740313	SARS-CoV-2/Human/USA/CA-CDC-22281386/2021	Illumina MiSeq	PAIRED	RT-PCR	VIRAL RNA	Severe acute respiratory syndrome coronavirus 2	Homo sapiens	ILLUMINA	2021-02-16	United States	North America	84	1667.2	1338	0.957697	49854310
SRR14388379	PRJNA716985	AMPLICON	SAMN18989836	SRX10740312	SARS-CoV-2/Human/USA/CA-CDC-22281351/2021	Illumina MiSeq	PAIRED	RT-PCR	VIRAL RNA	Severe acute respiratory syndrome coronavirus 2	Homo sapiens	ILLUMINA	2021-02-16	United States	North America	54	1998.6	1768	0.983045	59764107
SRR14388380	PRJNA716985	AMPLICON	SAMN18989837	SRX10740311	SARS-CoV-2/Human/USA/CA-CDC-22281348/2021	Illumina MiSeq	PAIRED	RT-PCR	VIRAL RNA	Severe acute respiratory syndrome coronavirus 2	Homo sapiens	ILLUMINA	2021-02-15	United States	North America	56	1150.49	812	0.960305	34403031
SRR14388381	PRJNA716985	AMPLICON	SAMN18989088	SRX10740310	SARS-CoV-2/Human/USA/NY-CDC-22281225/2021	Illumina MiSeq	PAIRED	RT-PCR	VIRAL RNA	Severe acute respiratory syndrome coronavirus 2	Homo sapiens	ILLUMINA	2021-02-20	United States	North America	31	1459.64	1225	0.99592	43647588
SRR14388382	PRJNA716985	AMPLICON	SAMN18989740	SRX10740309	SARS-CoV-2/Human/USA/IL-CDC-22281224/2021	Illumina MiSeq	PAIRED	RT-PCR	VIRAL RNA	Severe acute respiratory syndrome coronavirus 2	Homo sapiens	ILLUMINA	2021-02-19	United States	North America	40	1406.3	1167	0.983079	42052575
SRR14388383	PRJNA716985	AMPLICON	SAMN18989773	SRX10740308	SARS-CoV-2/Human/USA/FL-CDC-22281204/2021	Illumina MiSeq	PAIRED	RT-PCR	VIRAL RNA	Severe acute respiratory syndrome coronavirus 2	Homo sapiens	ILLUMINA	2021-02-20	United States	North America	51	1488.19	1244	0.995318	44501381
SRR14388384	PRJNA716985	AMPLICON	SAMN18989813	SRX10740307	SARS-CoV-2/Human/USA/CT-CDC-22281202/2021	Illumina MiSeq	PAIRED	RT-PCR	VIRAL RNA	Severe acute respiratory syndrome coronavirus 2	Homo sapiens	ILLUMINA	2021-02-20	United States	North America	40	987.623	846	0.977929	29532887
SRR14388385	PRJNA716985	AMPLICON	SAMN18989774	SRX10740306	SARS-CoV-2/Human/USA/FL-CDC-22281196/2021	Illumina MiSeq	PAIRED	RT-PCR	VIRAL RNA	Severe acute respiratory syndrome coronavirus 2	Homo sapiens	ILLUMINA	2021-02-20	United States	North America	50	1508.75	1345	0.995318	45116150
SRR14388386	PRJNA716985	AMPLICON	SAMN18989775	SRX10740305	SARS-CoV-2/Human/USA/FL-CDC-22280798/2021	Illumina MiSeq	PAIRED	RT-PCR	VIRAL RNA	Severe acute respiratory syndrome coronavirus 2	Homo sapiens	ILLUMINA	2021-02-20	United States	North America	47	1432.13	1188	0.995318	42825054
SRR14388387	PRJNA716985	AMPLICON	SAMN18989776	SRX10740304	SARS-CoV-2/Human/USA/FL-CDC-22255170/2021	Illumina MiSeq	PAIRED	RT-PCR	VIRAL RNA	Severe acute respiratory syndrome coronavirus 2	Homo sapiens	ILLUMINA	2021-02-22	United States	North America	52	1527.32	1379	0.981607	45671496
SRR14388388	PRJNA716985	AMPLICON	SAMN18989777	SRX10740303	SARS-CoV-2/Human/USA/FL-CDC-22255167/2021	Illumina MiSeq	PAIRED	RT-PCR	VIRAL RNA	Severe acute respiratory syndrome coronavirus 2	Homo sapiens	ILLUMINA	2021-02-18	United States	North America	44	1593.68	1447	0.986791	47655748
SRR14388389	PRJNA716985	AMPLICON	SAMN18989778	SRX10740302	SARS-CoV-2/Human/USA/FL-CDC-22255061/2021	Illumina MiSeq	PAIRED	RT-PCR	VIRAL RNA	Severe acute respiratory syndrome coronavirus 2	Homo sapiens	ILLUMINA	2021-02-18	United States	North America	44	1264.47	1129	0.995318	37811462
SRR14388390	PRJNA716985	AMPLICON	SAMN18989779	SRX10740301	SARS-CoV-2/Human/USA/FL-CDC-22254799/2021	Illumina MiSeq	PAIRED	RT-PCR	VIRAL RNA	Severe acute respiratory syndrome coronavirus 2	Homo sapiens	ILLUMINA	2021-02-19	United States	North America	55	1474.03	1279	0.995318	44077774
SRR14388391	PRJNA716985	AMPLICON	SAMN18989780	SRX10740300	SARS-CoV-2/Human/USA/FL-CDC-22254783/2021	Illumina MiSeq	PAIRED	RT-PCR	VIRAL RNA	Severe acute respiratory syndrome coronavirus 2	Homo sapiens	ILLUMINA	2021-02-19	United States	North America	33	1401.28	1184	0.986423	41902572
SRR14388392	PRJNA716985	AMPLICON	SAMN18989781	SRX10740299	SARS-CoV-2/Human/USA/FL-CDC-22254343/2021	Illumina MiSeq	PAIRED	RT-PCR	VIRAL RNA	Severe acute respiratory syndrome coronavirus 2	Homo sapiens	ILLUMINA	2021-02-19	United States	North America	33	1362.79	1232	0.995954	40751658
SRR14388393	PRJNA716985	AMPLICON	SAMN18989782	SRX10740298	SARS-CoV-2/Human/USA/FL-CDC-22254313/2021	Illumina MiSeq	PAIRED	RT-PCR	VIRAL RNA	Severe acute respiratory syndrome coronavirus 2	Homo sapiens	ILLUMINA	2021-02-19	United States	North America	50	1662.99	1406	0.985754	49728352
SRR14388394	PRJNA716985	AMPLICON	SAMN18989783	SRX10740297	SARS-CoV-2/Human/USA/FL-CDC-22254051/2021	Illumina MiSeq	PAIRED	RT-PCR	VIRAL RNA	Severe acute respiratory syndrome coronavirus 2	Homo sapiens	ILLUMINA	2021-02-19	United States	North America	33	1324.87	1082	0.987459	39617655
SRR14388395	PRJNA716985	AMPLICON	SAMN18989784	SRX10740296	SARS-CoV-2/Human/USA/FL-CDC-22254039/2021	Illumina MiSeq	PAIRED	RT-PCR	VIRAL RNA	Severe acute respiratory syndrome coronavirus 2	Homo sapiens	ILLUMINA	2021-02-21	United States	North America	94	831.24	429	0.778383	24856574
SRR14388396	PRJNA716985	AMPLICON	SAMN18989785	SRX10740295	SARS-CoV-2/Human/USA/FL-CDC-22254030/2021	Illumina MiSeq	PAIRED	RT-PCR	VIRAL RNA	Severe acute respiratory syndrome coronavirus 2	Homo sapiens	ILLUMINA	2021-02-19	United States	North America	34	1694.86	1489	0.995619	50681415
SRR14388397	PRJNA716985	AMPLICON	SAMN18989786	SRX10740294	SARS-CoV-2/Human/USA/FL-CDC-22254025/2021	Illumina MiSeq	PAIRED	RT-PCR	VIRAL RNA	Severe acute respiratory syndrome coronavirus 2	Homo sapiens	ILLUMINA	2021-02-19	United States	North America	57	1309.58	1077	0.995318	39160342
SRR14388398	PRJNA716985	AMPLICON	SAMN18989787	SRX10740293	SARS-CoV-2/Human/USA/FL-CDC-22253986/2021	Illumina MiSeq	PAIRED	RT-PCR	VIRAL RNA	Severe acute respiratory syndrome coronavirus 2	Homo sapiens	ILLUMINA	2021-02-19	United States	North America	57	821.122	728	0.995318	24554008
SRR14388399	PRJNA716985	AMPLICON	SAMN18989838	SRX10740292	SARS-CoV-2/Human/USA/CA-CDC-22252482/2021	Illumina MiSeq	PAIRED	RT-PCR	VIRAL RNA	Severe acute respiratory syndrome coronavirus 2	Homo sapiens	ILLUMINA	2021-02-14	United States	North America	35	1223.74	1017	0.986791	36593547
SRR14388400	PRJNA716985	AMPLICON	SAMN18989839	SRX10740291	SARS-CoV-2/Human/USA/CA-CDC-22252373/2021	Illumina MiSeq	PAIRED	RT-PCR	VIRAL RNA	Severe acute respiratory syndrome coronavirus 2	Homo sapiens	ILLUMINA	2021-02-13	United States	North America	30	1303.29	1089	0.9794	38972210
SRR14388401	PRJNA716985	AMPLICON	SAMN18989840	SRX10740290	SARS-CoV-2/Human/USA/CA-CDC-22252304/2021	Illumina MiSeq	PAIRED	RT-PCR	VIRAL RNA	Severe acute respiratory syndrome coronavirus 2	Homo sapiens	ILLUMINA	2021-02-14	United States	North America	23	1207.2	1079	0.98776	36098884
SRR14388402	PRJNA716985	AMPLICON	SAMN18989841	SRX10740289	SARS-CoV-2/Human/USA/CA-CDC-22252265/2021	Illumina MiSeq	PAIRED	RT-PCR	VIRAL RNA	Severe acute respiratory syndrome coronavirus 2	Homo sapiens	ILLUMINA	2021-02-14	United States	North America	38	1148.65	987	0.987627	34348225
SRR14388403	PRJNA716985	AMPLICON	SAMN18989842	SRX10740288	SARS-CoV-2/Human/USA/CA-CDC-22252260/2021	Illumina MiSeq	PAIRED	RT-PCR	VIRAL RNA	Severe acute respiratory syndrome coronavirus 2	Homo sapiens	ILLUMINA	2021-02-14	United States	North America	45	1208.19	1080	0.986791	36128583
SRR14388404	PRJNA716985	AMPLICON	SAMN18989843	SRX10740287	SARS-CoV-2/Human/USA/CA-CDC-22252154/2021	Illumina MiSeq	PAIRED	RT-PCR	VIRAL RNA	Severe acute respiratory syndrome coronavirus 2	Homo sapiens	ILLUMINA	2021-02-14	United States	North America	25	1269.22	1154	0.986791	37953587
SRR14388405	PRJNA716985	AMPLICON	SAMN18989844	SRX10740286	SARS-CoV-2/Human/USA/CA-CDC-22252153/2021	Illumina MiSeq	PAIRED	RT-PCR	VIRAL RNA	Severe acute respiratory syndrome coronavirus 2	Homo sapiens	ILLUMINA	2021-02-19	United States	North America	29	1539.38	1382	0.995954	46032150
SRR14388406	PRJNA716985	AMPLICON	SAMN18989846	SRX10740957	SARS-CoV-2/Human/USA/CA-CDC-22252149/2021	Illumina MiSeq	PAIRED	RT-PCR	VIRAL RNA	Severe acute respiratory syndrome coronavirus 2	Homo sapiens	ILLUMINA	2021-02-15	United States	North America	39	1298.05	1148	0.986791	38815557
SRR14388407	PRJNA716985	AMPLICON	SAMN18989847	SRX10740956	SARS-CoV-2/Human/USA/CA-CDC-22252116/2021	Illumina MiSeq	PAIRED	RT-PCR	VIRAL RNA	Severe acute respiratory syndrome coronavirus 2	Homo sapiens	ILLUMINA	2021-02-16	United States	North America	35	1537.59	1321	0.986791	45978588
SRR14388408	PRJNA716985	AMPLICON	SAMN18989848	SRX10740955	SARS-CoV-2/Human/USA/CA-CDC-22252023/2021	Illumina MiSeq	PAIRED	RT-PCR	VIRAL RNA	Severe acute respiratory syndrome coronavirus 2	Homo sapiens	ILLUMINA	2021-02-19	United States	North America	35	1370.94	1216	0.995954	40995309
SRR14388409	PRJNA716985	AMPLICON	SAMN18989849	SRX10740954	SARS-CoV-2/Human/USA/CA-CDC-22252017/2021	Illumina MiSeq	PAIRED	RT-PCR	VIRAL RNA	Severe acute respiratory syndrome coronavirus 2	Homo sapiens	ILLUMINA	2021-02-14	United States	North America	37	1567.41	1390	0.98756	46870271
SRR14388410	PRJNA716985	AMPLICON	SAMN18989850	SRX10740953	SARS-CoV-2/Human/USA/CA-CDC-22251996/2021	Illumina MiSeq	PAIRED	RT-PCR	VIRAL RNA	Severe acute respiratory syndrome coronavirus 2	Homo sapiens	ILLUMINA	2021-02-12	United States	North America	35	1350.61	1164	0.986791	40387153
SRR14388411	PRJNA716985	AMPLICON	SAMN18989851	SRX10740952	SARS-CoV-2/Human/USA/CA-CDC-22251994/2021	Illumina MiSeq	PAIRED	RT-PCR	VIRAL RNA	Severe acute respiratory syndrome coronavirus 2	Homo sapiens	ILLUMINA	2021-02-12	United States	North America	35	1490.79	1352	0.995954	44579223
SRR14388412	PRJNA716985	AMPLICON	SAMN18989741	SRX10740951	SARS-CoV-2/Human/USA/IL-CDC-22251853/2021	Illumina MiSeq	PAIRED	RT-PCR	VIRAL RNA	Severe acute respiratory syndrome coronavirus 2	Homo sapiens	ILLUMINA	2021-02-17	United States	North America	28	1500.78	1340	0.995954	44877890
SRR14388413	PRJNA716985	AMPLICON	SAMN18989050	SRX10740950	SARS-CoV-2/Human/USA/OH-CDC-22251852/2021	Illumina MiSeq	PAIRED	RT-PCR	VIRAL RNA	Severe acute respiratory syndrome coronavirus 2	Homo sapiens	ILLUMINA	2021-02-17	United States	North America	35	1394.68	1217	0.995954	41705116
SRR14388414	PRJNA716985	AMPLICON	SAMN18989737	SRX10740949	SARS-CoV-2/Human/USA/IN-CDC-22251851/2021	Illumina MiSeq	PAIRED	RT-PCR	VIRAL RNA	Severe acute respiratory syndrome coronavirus 2	Homo sapiens	ILLUMINA	2021-02-17	United States	North America	37	1296.92	1129	0.995954	38781690
SRR14388415	PRJNA716985	AMPLICON	SAMN18989051	SRX10740948	SARS-CoV-2/Human/USA/OH-CDC-22251850/2021	Illumina MiSeq	PAIRED	RT-PCR	VIRAL RNA	Severe acute respiratory syndrome coronavirus 2	Homo sapiens	ILLUMINA	2021-02-17	United States	North America	44	1193.19	1068	0.988864	35679989
SRR14388416	PRJNA716985	AMPLICON	SAMN18989143	SRX10740947	SARS-CoV-2/Human/USA/MI-CDC-22251833/2021	Illumina MiSeq	PAIRED	RT-PCR	VIRAL RNA	Severe acute respiratory syndrome coronavirus 2	Homo sapiens	ILLUMINA	2021-02-17	United States	North America	48	309.963	269	0.86687	9268834
SRR14388417	PRJNA716985	AMPLICON	SAMN18989052	SRX10740946	SARS-CoV-2/Human/USA/OH-CDC-22251791/2021	Illumina MiSeq	PAIRED	RT-PCR	VIRAL RNA	Severe acute respiratory syndrome coronavirus 2	Homo sapiens	ILLUMINA	2021-02-16	United States	North America	47	1349.86	1182	0.980871	40364835
SRR14388418	PRJNA716985	AMPLICON	SAMN18989738	SRX10740945	SARS-CoV-2/Human/USA/IN-CDC-22251790/2021	Illumina MiSeq	PAIRED	RT-PCR	VIRAL RNA	Severe acute respiratory syndrome coronavirus 2	Homo sapiens	ILLUMINA	2021-02-17	United States	North America	35	1424.9	1265	0.978263	42608810
SRR14388419	PRJNA716985	AMPLICON	SAMN18989742	SRX10740944	SARS-CoV-2/Human/USA/IL-CDC-22251770/2021	Illumina MiSeq	PAIRED	RT-PCR	VIRAL RNA	Severe acute respiratory syndrome coronavirus 2	Homo sapiens	ILLUMINA	2021-02-17	United States	North America	31	463.739	416	0.990503	13867174
SRR14388420	PRJNA716985	AMPLICON	SAMN18989743	SRX10740943	SARS-CoV-2/Human/USA/IL-CDC-22251753/2021	Illumina MiSeq	PAIRED	RT-PCR	VIRAL RNA	Severe acute respiratory syndrome coronavirus 2	Homo sapiens	ILLUMINA	2021-02-17	United States	North America	44	1241.85	1079	0.995954	37135035
SRR14388421	PRJNA716985	AMPLICON	SAMN18989744	SRX10740942	SARS-CoV-2/Human/USA/IL-CDC-22251745/2021	Illumina MiSeq	PAIRED	RT-PCR	VIRAL RNA	Severe acute respiratory syndrome coronavirus 2	Homo sapiens	ILLUMINA	2021-02-17	United States	North America	35	1381.86	1219	0.995954	41321638
SRR14388422	PRJNA716985	AMPLICON	SAMN18989053	SRX10740941	SARS-CoV-2/Human/USA/OH-CDC-22251739/2021	Illumina MiSeq	PAIRED	RT-PCR	VIRAL RNA	Severe acute respiratory syndrome coronavirus 2	Homo sapiens	ILLUMINA	2021-02-17	United States	North America	48	1576.43	1417	0.978163	47139972
SRR14388423	PRJNA716985	AMPLICON	SAMN18989745	SRX10740940	SARS-CoV-2/Human/USA/IL-CDC-22251736/2021	Illumina MiSeq	PAIRED	RT-PCR	VIRAL RNA	Severe acute respiratory syndrome coronavirus 2	Homo sapiens	ILLUMINA	2021-02-17	United States	North America	44	1501	1334	0.975186	44884341
SRR14388424	PRJNA716985	AMPLICON	SAMN18989746	SRX10740939	SARS-CoV-2/Human/USA/IL-CDC-22251731/2021	Illumina MiSeq	PAIRED	RT-PCR	VIRAL RNA	Severe acute respiratory syndrome coronavirus 2	Homo sapiens	ILLUMINA	2021-02-17	United States	North America	35	1594.85	1408	0.991272	47690851
SRR14388425	PRJNA716985	AMPLICON	SAMN18989747	SRX10740938	SARS-CoV-2/Human/USA/IL-CDC-22251729/2021	Illumina MiSeq	PAIRED	RT-PCR	VIRAL RNA	Severe acute respiratory syndrome coronavirus 2	Homo sapiens	ILLUMINA	2021-02-17	United States	North America	26	1346.51	1234	0.995954	40264554
SRR14388426	PRJNA716985	AMPLICON	SAMN18989852	SRX10740937	SARS-CoV-2/Human/USA/CA-CDC-22251664/2021	Illumina MiSeq	PAIRED	RT-PCR	VIRAL RNA	Severe acute respiratory syndrome coronavirus 2	Homo sapiens	ILLUMINA	2021-02-20	United States	North America	28	851.23	732	0.986791	25454338
SRR14388427	PRJNA716985	AMPLICON	SAMN18989853	SRX10740936	SARS-CoV-2/Human/USA/CA-CDC-22251661/2021	Illumina MiSeq	PAIRED	RT-PCR	VIRAL RNA	Severe acute respiratory syndrome coronavirus 2	Homo sapiens	ILLUMINA	2021-02-20	United States	North America	36	1387.17	1246	0.986791	41480435
SRR14388428	PRJNA716985	AMPLICON	SAMN18989854	SRX10740935	SARS-CoV-2/Human/USA/CA-CDC-22251644/2021	Illumina MiSeq	PAIRED	RT-PCR	VIRAL RNA	Severe acute respiratory syndrome coronavirus 2	Homo sapiens	ILLUMINA	2021-02-21	United States	North America	41	1797.18	1616	0.986791	53741055
SRR14388429	PRJNA716985	AMPLICON	SAMN18989855	SRX10740934	SARS-CoV-2/Human/USA/CA-CDC-22251632/2021	Illumina MiSeq	PAIRED	RT-PCR	VIRAL RNA	Severe acute respiratory syndrome coronavirus 2	Homo sapiens	ILLUMINA	2021-02-20	United States	North America	29	1376.31	1220	0.987025	41155769
SRR14388430	PRJNA716985	AMPLICON	SAMN18989856	SRX10740933	SARS-CoV-2/Human/USA/CA-CDC-22251626/2021	Illumina MiSeq	PAIRED	RT-PCR	VIRAL RNA	Severe acute respiratory syndrome coronavirus 2	Homo sapiens	ILLUMINA	2021-02-21	United States	North America	28	1584.47	1376	0.995954	47380524
SRR14388431	PRJNA716985	AMPLICON	SAMN18989857	SRX10740932	SARS-CoV-2/Human/USA/CA-CDC-22251617/2021	Illumina MiSeq	PAIRED	RT-PCR	VIRAL RNA	Severe acute respiratory syndrome coronavirus 2	Homo sapiens	ILLUMINA	2021-02-21	United States	North America	31	1548.27	1383	0.982811	46297796
SRR14388432	PRJNA716985	AMPLICON	SAMN18989858	SRX10740931	SARS-CoV-2/Human/USA/CA-CDC-22251616/2021	Illumina MiSeq	PAIRED	RT-PCR	VIRAL RNA	Severe acute respiratory syndrome coronavirus 2	Homo sapiens	ILLUMINA	2021-02-20	United States	North America	23	1484.75	1335	0.986791	44398576
SRR14388433	PRJNA716985	AMPLICON	SAMN18989859	SRX10740930	SARS-CoV-2/Human/USA/CA-CDC-22251615/2021	Illumina MiSeq	PAIRED	RT-PCR	VIRAL RNA	Severe acute respiratory syndrome coronavirus 2	Homo sapiens	ILLUMINA	2021-02-20	United States	North America	31	1486.44	1348	0.986791	44448906
SRR14388434	PRJNA716985	AMPLICON	SAMN18989054	SRX10740929	SARS-CoV-2/Human/USA/OH-CDC-22251604/2021	Illumina MiSeq	PAIRED	RT-PCR	VIRAL RNA	Severe acute respiratory syndrome coronavirus 2	Homo sapiens	ILLUMINA	2021-02-17	United States	North America	36	1553.92	1391	0.986757	46466738
SRR14388435	PRJNA716985	AMPLICON	SAMN18989860	SRX10740928	SARS-CoV-2/Human/USA/CA-CDC-22251519/2021	Illumina MiSeq	PAIRED	RT-PCR	VIRAL RNA	Severe acute respiratory syndrome coronavirus 2	Homo sapiens	ILLUMINA	2021-02-20	United States	North America	36	1407.06	1260	0.986791	42075405
SRR14388436	PRJNA716985	AMPLICON	SAMN18989861	SRX10740927	SARS-CoV-2/Human/USA/CA-CDC-22251460/2021	Illumina MiSeq	PAIRED	RT-PCR	VIRAL RNA	Severe acute respiratory syndrome coronavirus 2	Homo sapiens	ILLUMINA	2021-02-21	United States	North America	32	1309.23	1167	0.987326	39149966
SRR14388437	PRJNA716985	AMPLICON	SAMN18989862	SRX10740926	SARS-CoV-2/Human/USA/CA-CDC-22251414/2021	Illumina MiSeq	PAIRED	RT-PCR	VIRAL RNA	Severe acute respiratory syndrome coronavirus 2	Homo sapiens	ILLUMINA	2021-02-21	United States	North America	70	1382.77	1253	0.972377	41348977
SRR14388438	PRJNA716985	AMPLICON	SAMN18989863	SRX10740925	SARS-CoV-2/Human/USA/CA-CDC-22251402/2021	Illumina MiSeq	PAIRED	RT-PCR	VIRAL RNA	Severe acute respiratory syndrome coronavirus 2	Homo sapiens	ILLUMINA	2021-02-20	United States	North America	34	585.918	496	0.986791	17520696
SRR14388439	PRJNA716985	AMPLICON	SAMN18989864	SRX10740924	SARS-CoV-2/Human/USA/CA-CDC-22251374/2021	Illumina MiSeq	PAIRED	RT-PCR	VIRAL RNA	Severe acute respiratory syndrome coronavirus 2	Homo sapiens	ILLUMINA	2021-02-20	United States	North America	37	1345.02	1198	0.978397	40220117
SRR14388440	PRJNA716985	AMPLICON	SAMN18989865	SRX10740923	SARS-CoV-2/Human/USA/CA-CDC-22251332/2021	Illumina MiSeq	PAIRED	RT-PCR	VIRAL RNA	Severe acute respiratory syndrome coronavirus 2	Homo sapiens	ILLUMINA	2021-02-21	United States	North America	32	1696.04	1485	0.995954	50716685
SRR14388441	PRJNA716985	AMPLICON	SAMN18989866	SRX10740922	SARS-CoV-2/Human/USA/CA-CDC-22251300/2021	Illumina MiSeq	PAIRED	RT-PCR	VIRAL RNA	Severe acute respiratory syndrome coronavirus 2	Homo sapiens	ILLUMINA	2021-02-20	United States	North America	30	1715.72	1534	0.995954	51305302
SRR14388442	PRJNA716985	AMPLICON	SAMN18989867	SRX10740921	SARS-CoV-2/Human/USA/CA-CDC-22251194/2021	Illumina MiSeq	PAIRED	RT-PCR	VIRAL RNA	Severe acute respiratory syndrome coronavirus 2	Homo sapiens	ILLUMINA	2021-02-20	United States	North America	31	1104.99	916	0.982309	33042526
SRR14388443	PRJNA716985	AMPLICON	SAMN18989868	SRX10740920	SARS-CoV-2/Human/USA/CA-CDC-22251175/2021	Illumina MiSeq	PAIRED	RT-PCR	VIRAL RNA	Severe acute respiratory syndrome coronavirus 2	Homo sapiens	ILLUMINA	2021-02-20	United States	North America	26	1452.08	1309	0.97736	43421537
SRR14388444	PRJNA716985	AMPLICON	SAMN18989869	SRX10740919	SARS-CoV-2/Human/USA/CA-CDC-22251157/2021	Illumina MiSeq	PAIRED	RT-PCR	VIRAL RNA	Severe acute respiratory syndrome coronavirus 2	Homo sapiens	ILLUMINA	2021-02-20	United States	North America	29	1540.8	1350	0.986791	46074479
SRR14388445	PRJNA716985	AMPLICON	SAMN18989870	SRX10740918	SARS-CoV-2/Human/USA/CA-CDC-22251139/2021	Illumina MiSeq	PAIRED	RT-PCR	VIRAL RNA	Severe acute respiratory syndrome coronavirus 2	Homo sapiens	ILLUMINA	2021-02-22	United States	North America	32	1346.89	1145	0.986791	40276084
SRR14388446	PRJNA716985	AMPLICON	SAMN18989871	SRX10740917	SARS-CoV-2/Human/USA/CA-CDC-22251033/2021	Illumina MiSeq	PAIRED	RT-PCR	VIRAL RNA	Severe acute respiratory syndrome coronavirus 2	Homo sapiens	ILLUMINA	2021-02-21	United States	North America	38	1382.97	1263	0.980671	41355076
SRR14388447	PRJNA716985	AMPLICON	SAMN18989872	SRX10740916	SARS-CoV-2/Human/USA/CA-CDC-22251000/2021	Illumina MiSeq	PAIRED	RT-PCR	VIRAL RNA	Severe acute respiratory syndrome coronavirus 2	Homo sapiens	ILLUMINA	2021-02-21	United States	North America	21	1417.47	1245	0.995954	42386714
SRR14388448	PRJNA716985	AMPLICON	SAMN18989873	SRX10740915	SARS-CoV-2/Human/USA/CA-CDC-22250995/2021	Illumina MiSeq	PAIRED	RT-PCR	VIRAL RNA	Severe acute respiratory syndrome coronavirus 2	Homo sapiens	ILLUMINA	2021-02-21	United States	North America	35	1447.92	1100	0.9484	43297300
SRR14388449	PRJNA716985	AMPLICON	SAMN18989874	SRX10740914	SARS-CoV-2/Human/USA/CA-CDC-22250940/2021	Illumina MiSeq	PAIRED	RT-PCR	VIRAL RNA	Severe acute respiratory syndrome coronavirus 2	Homo sapiens	ILLUMINA	2021-02-21	United States	North America	31	1257.82	1122	0.986791	37612611
SRR14388450	PRJNA716985	AMPLICON	SAMN18989875	SRX10740913	SARS-CoV-2/Human/USA/CA-CDC-22250937/2021	Illumina MiSeq	PAIRED	RT-PCR	VIRAL RNA	Severe acute respiratory syndrome coronavirus 2	Homo sapiens	ILLUMINA	2021-02-20	United States	North America	29	1449.59	1329	0.986523	43347035
SRR14388451	PRJNA716985	AMPLICON	SAMN18989876	SRX10740912	SARS-CoV-2/Human/USA/CA-CDC-22250934/2021	Illumina MiSeq	PAIRED	RT-PCR	VIRAL RNA	Severe acute respiratory syndrome coronavirus 2	Homo sapiens	ILLUMINA	2021-02-21	United States	North America	25	1493.8	1327	0.990469	44668990
SRR14388452	PRJNA716985	AMPLICON	SAMN18989877	SRX10740911	SARS-CoV-2/Human/USA/CA-CDC-22250875/2021	Illumina MiSeq	PAIRED	RT-PCR	VIRAL RNA	Severe acute respiratory syndrome coronavirus 2	Homo sapiens	ILLUMINA	2021-02-22	United States	North America	29	1464.45	1296	0.986791	43791468
SRR14388453	PRJNA716985	AMPLICON	SAMN18989878	SRX10740910	SARS-CoV-2/Human/USA/CA-CDC-22250858/2021	Illumina MiSeq	PAIRED	RT-PCR	VIRAL RNA	Severe acute respiratory syndrome coronavirus 2	Homo sapiens	ILLUMINA	2021-02-20	United States	North America	32	1582.06	1416	0.986122	47308410
SRR14388454	PRJNA716985	AMPLICON	SAMN18989879	SRX10740909	SARS-CoV-2/Human/USA/CA-CDC-22250853/2021	Illumina MiSeq	PAIRED	RT-PCR	VIRAL RNA	Severe acute respiratory syndrome coronavirus 2	Homo sapiens	ILLUMINA	2021-02-21	United States	North America	55	1335.83	1209	0.991941	39945345
SRR14388455	PRJNA716985	AMPLICON	SAMN18989880	SRX10740908	SARS-CoV-2/Human/USA/CA-CDC-22250836/2021	Illumina MiSeq	PAIRED	RT-PCR	VIRAL RNA	Severe acute respiratory syndrome coronavirus 2	Homo sapiens	ILLUMINA	2021-02-21	United States	North America	29	1310.21	1137	0.986791	39179064
SRR14388456	PRJNA716985	AMPLICON	SAMN18989881	SRX10740907	SARS-CoV-2/Human/USA/CA-CDC-22250822/2021	Illumina MiSeq	PAIRED	RT-PCR	VIRAL RNA	Severe acute respiratory syndrome coronavirus 2	Homo sapiens	ILLUMINA	2021-02-20	United States	North America	32	1372.43	1207	0.986791	41039788
SRR14388457	PRJNA716985	AMPLICON	SAMN18989882	SRX10740906	SARS-CoV-2/Human/USA/CA-CDC-22250801/2021	Illumina MiSeq	PAIRED	RT-PCR	VIRAL RNA	Severe acute respiratory syndrome coronavirus 2	Homo sapiens	ILLUMINA	2021-02-20	United States	North America	34	1569.07	1399	0.995954	46919951
SRR14388458	PRJNA716985	AMPLICON	SAMN18989883	SRX10740905	SARS-CoV-2/Human/USA/CA-CDC-22250799/2021	Illumina MiSeq	PAIRED	RT-PCR	VIRAL RNA	Severe acute respiratory syndrome coronavirus 2	Homo sapiens	ILLUMINA	2021-02-20	United States	North America	41	1705.93	1557	0.977327	51012503
SRR14388459	PRJNA716985	AMPLICON	SAMN18989884	SRX10740904	SARS-CoV-2/Human/USA/CA-CDC-22250785/2021	Illumina MiSeq	PAIRED	RT-PCR	VIRAL RNA	Severe acute respiratory syndrome coronavirus 2	Homo sapiens	ILLUMINA	2021-02-20	United States	North America	29	1277.93	1138	0.978196	38213841
SRR14388460	PRJNA716985	AMPLICON	SAMN18989885	SRX10740903	SARS-CoV-2/Human/USA/CA-CDC-22250778/2021	Illumina MiSeq	PAIRED	RT-PCR	VIRAL RNA	Severe acute respiratory syndrome coronavirus 2	Homo sapiens	ILLUMINA	2021-02-21	United States	North America	32	1401.3	1234	0.986791	41903160
SRR14388461	PRJNA716985	AMPLICON	SAMN18989886	SRX10740902	SARS-CoV-2/Human/USA/CA-CDC-22250773/2021	Illumina MiSeq	PAIRED	RT-PCR	VIRAL RNA	Severe acute respiratory syndrome coronavirus 2	Homo sapiens	ILLUMINA	2021-02-19	United States	North America	29	1510.56	1163	0.983112	45170381
SRR14388462	PRJNA716985	AMPLICON	SAMN18989887	SRX10740901	SARS-CoV-2/Human/USA/CA-CDC-22250771/2021	Illumina MiSeq	PAIRED	RT-PCR	VIRAL RNA	Severe acute respiratory syndrome coronavirus 2	Homo sapiens	ILLUMINA	2021-02-22	United States	North America	29	1196.06	1037	0.995954	35765801
SRR14388463	PRJNA716985	AMPLICON	SAMN18989888	SRX10740900	SARS-CoV-2/Human/USA/CA-CDC-22250763/2021	Illumina MiSeq	PAIRED	RT-PCR	VIRAL RNA	Severe acute respiratory syndrome coronavirus 2	Homo sapiens	ILLUMINA	2021-02-22	United States	North America	37	1525.09	1375	0.995419	45604792
SRR14388464	PRJNA716985	AMPLICON	SAMN18989889	SRX10740899	SARS-CoV-2/Human/USA/CA-CDC-22250750/2021	Illumina MiSeq	PAIRED	RT-PCR	VIRAL RNA	Severe acute respiratory syndrome coronavirus 2	Homo sapiens	ILLUMINA	2021-02-20	United States	North America	28	1497.31	1231	0.995954	44773982
SRR14388465	PRJNA716985	AMPLICON	SAMN18989890	SRX10740898	SARS-CoV-2/Human/USA/CA-CDC-22250726/2021	Illumina MiSeq	PAIRED	RT-PCR	VIRAL RNA	Severe acute respiratory syndrome coronavirus 2	Homo sapiens	ILLUMINA	2021-02-21	United States	North America	44	1094.5	979	0.995318	32728897
SRR14388466	PRJNA716985	AMPLICON	SAMN18989891	SRX10740897	SARS-CoV-2/Human/USA/CA-CDC-22250599/2021	Illumina MiSeq	PAIRED	RT-PCR	VIRAL RNA	Severe acute respiratory syndrome coronavirus 2	Homo sapiens	ILLUMINA	2021-02-21	United States	North America	32	1073.59	970	0.995954	32103569
SRR14388467	PRJNA716985	AMPLICON	SAMN18989892	SRX10740896	SARS-CoV-2/Human/USA/CA-CDC-22250408/2021	Illumina MiSeq	PAIRED	RT-PCR	VIRAL RNA	Severe acute respiratory syndrome coronavirus 2	Homo sapiens	ILLUMINA	2021-02-20	United States	North America	32	1329.49	1146	0.98863	39755617
SRR14388468	PRJNA716985	AMPLICON	SAMN18989893	SRX10740895	SARS-CoV-2/Human/USA/CA-CDC-22250275/2021	Illumina MiSeq	PAIRED	RT-PCR	VIRAL RNA	Severe acute respiratory syndrome coronavirus 2	Homo sapiens	ILLUMINA	2021-02-22	United States	North America	34	1458.88	1295	0.995954	43624923
SRR14388469	PRJNA716985	AMPLICON	SAMN18988808	SRX10740894	SARS-CoV-2/Human/USA/TX-CDC-22291382/2021	Illumina MiSeq	PAIRED	RT-PCR	VIRAL RNA	Severe acute respiratory syndrome coronavirus 2	Homo sapiens	ILLUMINA	2021-02-19	United States	North America	39	1483.86	1238	0.986757	44371881
SRR14388470	PRJNA716985	AMPLICON	SAMN18988809	SRX10740893	SARS-CoV-2/Human/USA/TX-CDC-22291330/2021	Illumina MiSeq	PAIRED	RT-PCR	VIRAL RNA	Severe acute respiratory syndrome coronavirus 2	Homo sapiens	ILLUMINA	2021-02-20	United States	North America	53	1103.16	969	0.96813	32987901
SRR14388471	PRJNA716985	AMPLICON	SAMN18988810	SRX10740892	SARS-CoV-2/Human/USA/TX-CDC-22291329/2021	Illumina MiSeq	PAIRED	RT-PCR	VIRAL RNA	Severe acute respiratory syndrome coronavirus 2	Homo sapiens	ILLUMINA	2021-02-20	United States	North America	31	1506.97	1328	0.995954	45062871
SRR14388472	PRJNA716985	AMPLICON	SAMN18988811	SRX10740891	SARS-CoV-2/Human/USA/TX-CDC-22291285/2021	Illumina MiSeq	PAIRED	RT-PCR	VIRAL RNA	Severe acute respiratory syndrome coronavirus 2	Homo sapiens	ILLUMINA	2021-02-20	United States	North America	39	1430.8	1219	0.995151	42785135
SRR14388473	PRJNA716985	AMPLICON	SAMN18988812	SRX10740890	SARS-CoV-2/Human/USA/TX-CDC-22291284/2021	Illumina MiSeq	PAIRED	RT-PCR	VIRAL RNA	Severe acute respiratory syndrome coronavirus 2	Homo sapiens	ILLUMINA	2021-02-17	United States	North America	47	2683.81	2380	0.995318	80253939
SRR14388474	PRJNA716985	AMPLICON	SAMN18988813	SRX10740889	SARS-CoV-2/Human/USA/TX-CDC-22291283/2021	Illumina MiSeq	PAIRED	RT-PCR	VIRAL RNA	Severe acute respiratory syndrome coronavirus 2	Homo sapiens	ILLUMINA	2021-02-22	United States	North America	24	1614.27	1352	0.987125	48271558
SRR14388475	PRJNA716985	AMPLICON	SAMN18988814	SRX10740888	SARS-CoV-2/Human/USA/TX-CDC-22291282/2021	Illumina MiSeq	PAIRED	RT-PCR	VIRAL RNA	Severe acute respiratory syndrome coronavirus 2	Homo sapiens	ILLUMINA	2021-02-14	United States	North America	27	1965.47	1719	0.995954	58773323
SRR14388476	PRJNA716985	AMPLICON	SAMN18988815	SRX10740887	SARS-CoV-2/Human/USA/TX-CDC-22291277/2021	Illumina MiSeq	PAIRED	RT-PCR	VIRAL RNA	Severe acute respiratory syndrome coronavirus 2	Homo sapiens	ILLUMINA	2021-02-21	United States	North America	40	1461.49	1294	0.995954	43702818
SRR14388477	PRJNA716985	AMPLICON	SAMN18989095	SRX10740886	SARS-CoV-2/Human/USA/NM-CDC-22291270/2021	Illumina MiSeq	PAIRED	RT-PCR	VIRAL RNA	Severe acute respiratory syndrome coronavirus 2	Homo sapiens	ILLUMINA	2021-02-19	United States	North America	54	1712.83	1503	0.990436	51218647
SRR14388478	PRJNA716985	AMPLICON	SAMN18988816	SRX10740885	SARS-CoV-2/Human/USA/TX-CDC-22291269/2021	Illumina MiSeq	PAIRED	RT-PCR	VIRAL RNA	Severe acute respiratory syndrome coronavirus 2	Homo sapiens	ILLUMINA	2021-02-21	United States	North America	36	1499.6	1340	0.995686	44842468
SRR14388479	PRJNA716985	AMPLICON	SAMN18988817	SRX10740884	SARS-CoV-2/Human/USA/TX-CDC-22291268/2021	Illumina MiSeq	PAIRED	RT-PCR	VIRAL RNA	Severe acute respiratory syndrome coronavirus 2	Homo sapiens	ILLUMINA	2021-02-20	United States	North America	29	1523.03	1367	0.986423	45543024
SRR14388480	PRJNA716985	AMPLICON	SAMN18988818	SRX10740883	SARS-CoV-2/Human/USA/TX-CDC-22291266/2021	Illumina MiSeq	PAIRED	RT-PCR	VIRAL RNA	Severe acute respiratory syndrome coronavirus 2	Homo sapiens	ILLUMINA	2021-02-20	United States	North America	48	1358.16	1218	0.993312	40613161
SRR14388481	PRJNA716985	AMPLICON	SAMN18988819	SRX10740882	SARS-CoV-2/Human/USA/TX-CDC-22291263/2021	Illumina MiSeq	PAIRED	RT-PCR	VIRAL RNA	Severe acute respiratory syndrome coronavirus 2	Homo sapiens	ILLUMINA	2021-02-16	United States	North America	33	2105.9	1932	0.995954	62972790
SRR14388482	PRJNA716985	AMPLICON	SAMN18989096	SRX10740881	SARS-CoV-2/Human/USA/NM-CDC-22291261/2021	Illumina MiSeq	PAIRED	RT-PCR	VIRAL RNA	Severe acute respiratory syndrome coronavirus 2	Homo sapiens	ILLUMINA	2021-02-13	United States	North America	32	1598.7	1357	0.986791	47805812
SRR14388483	PRJNA716985	AMPLICON	SAMN18989725	SRX10740880	SARS-CoV-2/Human/USA/LA-CDC-22291260/2021	Illumina MiSeq	PAIRED	RT-PCR	VIRAL RNA	Severe acute respiratory syndrome coronavirus 2	Homo sapiens	ILLUMINA	2021-02-20	United States	North America	34	808.094	729	0.995954	24164442
SRR14388484	PRJNA716985	AMPLICON	SAMN18988820	SRX10740879	SARS-CoV-2/Human/USA/TX-CDC-22291259/2021	Illumina MiSeq	PAIRED	RT-PCR	VIRAL RNA	Severe acute respiratory syndrome coronavirus 2	Homo sapiens	ILLUMINA	2021-02-22	United States	North America	39	1163.02	1008	0.984015	34777676
SRR14388485	PRJNA716985	AMPLICON	SAMN18988821	SRX10740878	SARS-CoV-2/Human/USA/TX-CDC-22291258/2021	Illumina MiSeq	PAIRED	RT-PCR	VIRAL RNA	Severe acute respiratory syndrome coronavirus 2	Homo sapiens	ILLUMINA	2021-02-17	United States	North America	27	1349.07	1181	0.995954	40341317
SRR14388486	PRJNA716985	AMPLICON	SAMN18988822	SRX10740877	SARS-CoV-2/Human/USA/TX-CDC-22291256/2021	Illumina MiSeq	PAIRED	RT-PCR	VIRAL RNA	Severe acute respiratory syndrome coronavirus 2	Homo sapiens	ILLUMINA	2021-02-20	United States	North America	47	1274.14	1065	0.995318	38100543
SRR14388487	PRJNA716985	AMPLICON	SAMN18988823	SRX10740876	SARS-CoV-2/Human/USA/TX-CDC-22291255/2021	Illumina MiSeq	PAIRED	RT-PCR	VIRAL RNA	Severe acute respiratory syndrome coronavirus 2	Homo sapiens	ILLUMINA	2021-02-22	United States	North America	41	1516.17	1328	0.995954	45338089
SRR14388488	PRJNA716985	AMPLICON	SAMN18988824	SRX10740875	SARS-CoV-2/Human/USA/TX-CDC-22291254/2021	Illumina MiSeq	PAIRED	RT-PCR	VIRAL RNA	Severe acute respiratory syndrome coronavirus 2	Homo sapiens	ILLUMINA	2021-02-14	United States	North America	44	1153.59	1044	0.979601	34495689
SRR14388489	PRJNA716985	AMPLICON	SAMN18988825	SRX10740874	SARS-CoV-2/Human/USA/TX-CDC-22291240/2021	Illumina MiSeq	PAIRED	RT-PCR	VIRAL RNA	Severe acute respiratory syndrome coronavirus 2	Homo sapiens	ILLUMINA	2021-02-20	United States	North America	52	1596.17	1339	0.985319	47730227
SRR14388490	PRJNA716985	AMPLICON	SAMN18988826	SRX10740873	SARS-CoV-2/Human/USA/TX-CDC-22291090/2021	Illumina MiSeq	PAIRED	RT-PCR	VIRAL RNA	Severe acute respiratory syndrome coronavirus 2	Homo sapiens	ILLUMINA	2021-02-20	United States	North America	52	2016.89	1781	0.995318	60310955
SRR14388491	PRJNA716985	AMPLICON	SAMN18988827	SRX10740872	SARS-CoV-2/Human/USA/TX-CDC-22290979/2021	Illumina MiSeq	PAIRED	RT-PCR	VIRAL RNA	Severe acute respiratory syndrome coronavirus 2	Homo sapiens	ILLUMINA	2021-02-20	United States	North America	39	1713.91	1386	0.986791	51250986
SRR14388492	PRJNA716985	AMPLICON	SAMN18988828	SRX10740871	SARS-CoV-2/Human/USA/TX-CDC-22290900/2021	Illumina MiSeq	PAIRED	RT-PCR	VIRAL RNA	Severe acute respiratory syndrome coronavirus 2	Homo sapiens	ILLUMINA	2021-02-20	United States	North America	24	1354.78	1170	0.989132	40511885
SRR14388493	PRJNA716985	AMPLICON	SAMN18988829	SRX10740870	SARS-CoV-2/Human/USA/TX-CDC-22290899/2021	Illumina MiSeq	PAIRED	RT-PCR	VIRAL RNA	Severe acute respiratory syndrome coronavirus 2	Homo sapiens	ILLUMINA	2021-02-22	United States	North America	62	473.311	330	0.834933	14153433
SRR14388494	PRJNA716985	AMPLICON	SAMN18988830	SRX10740869	SARS-CoV-2/Human/USA/TX-CDC-22290898/2021	Illumina MiSeq	PAIRED	RT-PCR	VIRAL RNA	Severe acute respiratory syndrome coronavirus 2	Homo sapiens	ILLUMINA	2021-02-20	United States	North America	30	1569.51	1331	0.995954	46932957
SRR14388495	PRJNA716985	AMPLICON	SAMN18988831	SRX10740868	SARS-CoV-2/Human/USA/TX-CDC-22290886/2021	Illumina MiSeq	PAIRED	RT-PCR	VIRAL RNA	Severe acute respiratory syndrome coronavirus 2	Homo sapiens	ILLUMINA	2021-02-19	United States	North America	31	666.067	493	0.961007	19917416
SRR14388496	PRJNA716985	AMPLICON	SAMN18989726	SRX10740867	SARS-CoV-2/Human/USA/LA-CDC-22290884/2021	Illumina MiSeq	PAIRED	RT-PCR	VIRAL RNA	Severe acute respiratory syndrome coronavirus 2	Homo sapiens	ILLUMINA	2021-02-17	United States	North America	34	4025.82	3591	0.995954	120384199
SRR14388497	PRJNA716985	AMPLICON	SAMN18988832	SRX10740866	SARS-CoV-2/Human/USA/TX-CDC-22290883/2021	Illumina MiSeq	PAIRED	RT-PCR	VIRAL RNA	Severe acute respiratory syndrome coronavirus 2	Homo sapiens	ILLUMINA	2021-02-14	United States	North America	33	1827.11	1610	0.990837	54636058
SRR14388498	PRJNA716985	AMPLICON	SAMN18988833	SRX10740865	SARS-CoV-2/Human/USA/TX-CDC-22290882/2021	Illumina MiSeq	PAIRED	RT-PCR	VIRAL RNA	Severe acute respiratory syndrome coronavirus 2	Homo sapiens	ILLUMINA	2021-02-21	United States	North America	33	819.582	669	0.978363	24507960
SRR14388499	PRJNA716985	AMPLICON	SAMN18988834	SRX10740864	SARS-CoV-2/Human/USA/TX-CDC-22290880/2021	Illumina MiSeq	PAIRED	RT-PCR	VIRAL RNA	Severe acute respiratory syndrome coronavirus 2	Homo sapiens	ILLUMINA	2021-02-14	United States	North America	45	1368.55	1180	0.993512	40923677
SRR14388500	PRJNA716985	AMPLICON	SAMN18988835	SRX10740863	SARS-CoV-2/Human/USA/TX-CDC-22290879/2021	Illumina MiSeq	PAIRED	RT-PCR	VIRAL RNA	Severe acute respiratory syndrome coronavirus 2	Homo sapiens	ILLUMINA	2021-02-20	United States	North America	30	1943.18	1723	0.995954	58106962
SRR14388501	PRJNA716985	AMPLICON	SAMN18988836	SRX10740862	SARS-CoV-2/Human/USA/TX-CDC-22290878/2021	Illumina MiSeq	PAIRED	RT-PCR	VIRAL RNA	Severe acute respiratory syndrome coronavirus 2	Homo sapiens	ILLUMINA	2021-02-17	United States	North America	68	1014.26	923	0.960238	30329424
SRR14388502	PRJNA716985	AMPLICON	SAMN18988837	SRX10740861	SARS-CoV-2/Human/USA/TX-CDC-22290876/2021	Illumina MiSeq	PAIRED	RT-PCR	VIRAL RNA	Severe acute respiratory syndrome coronavirus 2	Homo sapiens	ILLUMINA	2021-02-21	United States	North America	78	312.711	217	0.78156	9350986
SRR14388503	PRJNA716985	AMPLICON	SAMN18988838	SRX10740860	SARS-CoV-2/Human/USA/TX-CDC-22290875/2021	Illumina MiSeq	PAIRED	RT-PCR	VIRAL RNA	Severe acute respiratory syndrome coronavirus 2	Homo sapiens	ILLUMINA	2021-02-16	United States	North America	26	1322.95	1156	0.995954	39560141
SRR14388504	PRJNA716985	AMPLICON	SAMN18988839	SRX10740859	SARS-CoV-2/Human/USA/TX-CDC-22290871/2021	Illumina MiSeq	PAIRED	RT-PCR	VIRAL RNA	Severe acute respiratory syndrome coronavirus 2	Homo sapiens	ILLUMINA	2021-02-17	United States	North America	53	1292.33	1063	0.995318	38644594
SRR14388505	PRJNA716985	AMPLICON	SAMN18988840	SRX10740858	SARS-CoV-2/Human/USA/TX-CDC-22290870/2021	Illumina MiSeq	PAIRED	RT-PCR	VIRAL RNA	Severe acute respiratory syndrome coronavirus 2	Homo sapiens	ILLUMINA	2021-02-22	United States	North America	29	1498.11	1297	0.995954	44798106
SRR14388506	PRJNA716985	AMPLICON	SAMN18989097	SRX10740857	SARS-CoV-2/Human/USA/NM-CDC-22290745/2021	Illumina MiSeq	PAIRED	RT-PCR	VIRAL RNA	Severe acute respiratory syndrome coronavirus 2	Homo sapiens	ILLUMINA	2021-02-20	United States	North America	33	1382.27	1210	0.986122	41334098
SRR14388507	PRJNA716985	AMPLICON	SAMN18988841	SRX10740856	SARS-CoV-2/Human/USA/TX-CDC-22290744/2021	Illumina MiSeq	PAIRED	RT-PCR	VIRAL RNA	Severe acute respiratory syndrome coronavirus 2	Homo sapiens	ILLUMINA	2021-02-16	United States	North America	31	1394.34	1254	0.995954	41694879
SRR14388508	PRJNA716985	AMPLICON	SAMN18988842	SRX10740855	SARS-CoV-2/Human/USA/TX-CDC-22290743/2021	Illumina MiSeq	PAIRED	RT-PCR	VIRAL RNA	Severe acute respiratory syndrome coronavirus 2	Homo sapiens	ILLUMINA	2021-02-20	United States	North America	37	716.02	628	0.990469	21411137
SRR14388509	PRJNA716985	AMPLICON	SAMN18988843	SRX10740854	SARS-CoV-2/Human/USA/TX-CDC-22290727/2021	Illumina MiSeq	PAIRED	RT-PCR	VIRAL RNA	Severe acute respiratory syndrome coronavirus 2	Homo sapiens	ILLUMINA	2021-02-14	United States	North America	34	1249.73	1104	0.995954	37370785
SRR14388510	PRJNA716985	AMPLICON	SAMN18988844	SRX10740853	SARS-CoV-2/Human/USA/TX-CDC-22290723/2021	Illumina MiSeq	PAIRED	RT-PCR	VIRAL RNA	Severe acute respiratory syndrome coronavirus 2	Homo sapiens	ILLUMINA	2021-02-22	United States	North America	36	1012.26	782	0.986791	30269610
SRR14388511	PRJNA716985	AMPLICON	SAMN18989098	SRX10740852	SARS-CoV-2/Human/USA/NM-CDC-22290636/2021	Illumina MiSeq	PAIRED	RT-PCR	VIRAL RNA	Severe acute respiratory syndrome coronavirus 2	Homo sapiens	ILLUMINA	2021-02-20	United States	North America	30	1553.11	1326	0.986791	46442568
SRR14388512	PRJNA716985	AMPLICON	SAMN18988845	SRX10740851	SARS-CoV-2/Human/USA/TX-CDC-22290620/2021	Illumina MiSeq	PAIRED	RT-PCR	VIRAL RNA	Severe acute respiratory syndrome coronavirus 2	Homo sapiens	ILLUMINA	2021-02-16	United States	North America	35	2126.98	2020	0.978062	63603032
SRR14388513	PRJNA716985	AMPLICON	SAMN18988846	SRX10740850	SARS-CoV-2/Human/USA/TX-CDC-22290611/2021	Illumina MiSeq	PAIRED	RT-PCR	VIRAL RNA	Severe acute respiratory syndrome coronavirus 2	Homo sapiens	ILLUMINA	2021-02-15	United States	North America	30	2017.24	1786	0.995954	60321670
SRR14388514	PRJNA716985	AMPLICON	SAMN18988847	SRX10740849	SARS-CoV-2/Human/USA/TX-CDC-22290610/2021	Illumina MiSeq	PAIRED	RT-PCR	VIRAL RNA	Severe acute respiratory syndrome coronavirus 2	Homo sapiens	ILLUMINA	2021-02-22	United States	North America	28	1311.47	1174	0.995954	39216874
SRR14388515	PRJNA716985	AMPLICON	SAMN18988848	SRX10740848	SARS-CoV-2/Human/USA/TX-CDC-22290566/2021	Illumina MiSeq	PAIRED	RT-PCR	VIRAL RNA	Severe acute respiratory syndrome coronavirus 2	Homo sapiens	ILLUMINA	2021-02-16	United States	North America	32	1088.53	969	0.995853	32550409
SRR14388516	PRJNA716985	AMPLICON	SAMN18988849	SRX10740847	SARS-CoV-2/Human/USA/TX-CDC-22290560/2021	Illumina MiSeq	PAIRED	RT-PCR	VIRAL RNA	Severe acute respiratory syndrome coronavirus 2	Homo sapiens	ILLUMINA	2021-02-20	United States	North America	32	1569.02	1385	0.986791	46918329
SRR14388517	PRJNA716985	AMPLICON	SAMN18988850	SRX10740846	SARS-CoV-2/Human/USA/TX-CDC-22290558/2021	Illumina MiSeq	PAIRED	RT-PCR	VIRAL RNA	Severe acute respiratory syndrome coronavirus 2	Homo sapiens	ILLUMINA	2021-02-20	United States	North America	62	1515.81	1333	0.98261	45327387
SRR14388518	PRJNA716985	AMPLICON	SAMN18988851	SRX10740845	SARS-CoV-2/Human/USA/TX-CDC-22290554/2021	Illumina MiSeq	PAIRED	RT-PCR	VIRAL RNA	Severe acute respiratory syndrome coronavirus 2	Homo sapiens	ILLUMINA	2021-02-17	United States	North America	30	1404.25	1226	0.995954	41991287
SRR14388519	PRJNA716985	AMPLICON	SAMN18988852	SRX10740844	SARS-CoV-2/Human/USA/TX-CDC-22290553/2021	Illumina MiSeq	PAIRED	RT-PCR	VIRAL RNA	Severe acute respiratory syndrome coronavirus 2	Homo sapiens	ILLUMINA	2021-02-16	United States	North America	34	1247.7	1107	0.988764	37309942
SRR14388520	PRJNA716985	AMPLICON	SAMN18988853	SRX10740843	SARS-CoV-2/Human/USA/TX-CDC-22290524/2021	Illumina MiSeq	PAIRED	RT-PCR	VIRAL RNA	Severe acute respiratory syndrome coronavirus 2	Homo sapiens	ILLUMINA	2021-02-14	United States	North America	39	872.26	754	0.986791	26083198
SRR14388521	PRJNA716985	AMPLICON	SAMN18988854	SRX10740842	SARS-CoV-2/Human/USA/TX-CDC-22290523/2021	Illumina MiSeq	PAIRED	RT-PCR	VIRAL RNA	Severe acute respiratory syndrome coronavirus 2	Homo sapiens	ILLUMINA	2021-02-20	United States	North America	35	817.106	731	0.985018	24433926
SRR14388522	PRJNA716985	AMPLICON	SAMN18988855	SRX10740841	SARS-CoV-2/Human/USA/TX-CDC-22290522/2021	Illumina MiSeq	PAIRED	RT-PCR	VIRAL RNA	Severe acute respiratory syndrome coronavirus 2	Homo sapiens	ILLUMINA	2021-02-21	United States	North America	30	1026.02	878	0.995853	30681017
SRR14388523	PRJNA716985	AMPLICON	SAMN18988856	SRX10740840	SARS-CoV-2/Human/USA/TX-CDC-22290518/2021	Illumina MiSeq	PAIRED	RT-PCR	VIRAL RNA	Severe acute respiratory syndrome coronavirus 2	Homo sapiens	ILLUMINA	2021-02-22	United States	North America	31	967.195	862	0.995954	28922036
SRR14388524	PRJNA716985	AMPLICON	SAMN18989727	SRX10740839	SARS-CoV-2/Human/USA/LA-CDC-22290517/2021	Illumina MiSeq	PAIRED	RT-PCR	VIRAL RNA	Severe acute respiratory syndrome coronavirus 2	Homo sapiens	ILLUMINA	2021-02-21	United States	North America	38	1363.72	1142	0.99368	40779266
SRR14388525	PRJNA716985	AMPLICON	SAMN18989728	SRX10740838	SARS-CoV-2/Human/USA/LA-CDC-22290511/2021	Illumina MiSeq	PAIRED	RT-PCR	VIRAL RNA	Severe acute respiratory syndrome coronavirus 2	Homo sapiens	ILLUMINA	2021-02-22	United States	North America	50	1649.95	1474	0.991305	49338442
SRR14388526	PRJNA716985	AMPLICON	SAMN18988857	SRX10740837	SARS-CoV-2/Human/USA/TX-CDC-22290510/2021	Illumina MiSeq	PAIRED	RT-PCR	VIRAL RNA	Severe acute respiratory syndrome coronavirus 2	Homo sapiens	ILLUMINA	2021-02-20	United States	North America	39	1272.28	1139	0.987092	38044893
SRR14388527	PRJNA716985	AMPLICON	SAMN18988858	SRX10740836	SARS-CoV-2/Human/USA/TX-CDC-22290509/2021	Illumina MiSeq	PAIRED	RT-PCR	VIRAL RNA	Severe acute respiratory syndrome coronavirus 2	Homo sapiens	ILLUMINA	2021-02-22	United States	North America	26	1233.41	1066	0.995954	36882672
SRR14388528	PRJNA716985	AMPLICON	SAMN18988859	SRX10740835	SARS-CoV-2/Human/USA/TX-CDC-22290507/2021	Illumina MiSeq	PAIRED	RT-PCR	VIRAL RNA	Severe acute respiratory syndrome coronavirus 2	Homo sapiens	ILLUMINA	2021-02-21	United States	North America	35	1317.14	1103	0.995954	39386376
SRR14388529	PRJNA716985	AMPLICON	SAMN18988860	SRX10740834	SARS-CoV-2/Human/USA/TX-CDC-22290504/2021	Illumina MiSeq	PAIRED	RT-PCR	VIRAL RNA	Severe acute respiratory syndrome coronavirus 2	Homo sapiens	ILLUMINA	2021-02-20	United States	North America	27	1329.6	1200	0.995954	39759117
SRR14388530	PRJNA716985	AMPLICON	SAMN18988861	SRX10740833	SARS-CoV-2/Human/USA/TX-CDC-22290492/2021	Illumina MiSeq	PAIRED	RT-PCR	VIRAL RNA	Severe acute respiratory syndrome coronavirus 2	Homo sapiens	ILLUMINA	2021-02-22	United States	North America	32	1760	1575	0.982075	52629345
SRR14388531	PRJNA716985	AMPLICON	SAMN18988862	SRX10740832	SARS-CoV-2/Human/USA/TX-CDC-22290491/2021	Illumina MiSeq	PAIRED	RT-PCR	VIRAL RNA	Severe acute respiratory syndrome coronavirus 2	Homo sapiens	ILLUMINA	2021-02-22	United States	North America	32	596.585	425	0.922984	17839669
SRR14388532	PRJNA716985	AMPLICON	SAMN18988863	SRX10740831	SARS-CoV-2/Human/USA/TX-CDC-22290488/2021	Illumina MiSeq	PAIRED	RT-PCR	VIRAL RNA	Severe acute respiratory syndrome coronavirus 2	Homo sapiens	ILLUMINA	2021-02-20	United States	North America	34	262.069	201	0.81751	7836643
SRR14388533	PRJNA716985	AMPLICON	SAMN18988864	SRX10740830	SARS-CoV-2/Human/USA/TX-CDC-22290487/2021	Illumina MiSeq	PAIRED	RT-PCR	VIRAL RNA	Severe acute respiratory syndrome coronavirus 2	Homo sapiens	ILLUMINA	2021-02-22	United States	North America	24	1414.75	1221	0.990001	42305330
SRR14388534	PRJNA716985	AMPLICON	SAMN18988865	SRX10740829	SARS-CoV-2/Human/USA/TX-CDC-22290486/2021	Illumina MiSeq	PAIRED	RT-PCR	VIRAL RNA	Severe acute respiratory syndrome coronavirus 2	Homo sapiens	ILLUMINA	2021-02-21	United States	North America	26	1279.6	1134	0.995954	38263858
SRR14388535	PRJNA716985	AMPLICON	SAMN18988866	SRX10740828	SARS-CoV-2/Human/USA/TX-CDC-22290466/2021	Illumina MiSeq	PAIRED	RT-PCR	VIRAL RNA	Severe acute respiratory syndrome coronavirus 2	Homo sapiens	ILLUMINA	2021-02-21	United States	North America	28	761.455	499	0.940173	22769798
SRR14388536	PRJNA716985	AMPLICON	SAMN18988867	SRX10740827	SARS-CoV-2/Human/USA/TX-CDC-22290465/2021	Illumina MiSeq	PAIRED	RT-PCR	VIRAL RNA	Severe acute respiratory syndrome coronavirus 2	Homo sapiens	ILLUMINA	2021-02-21	United States	North America	34	1547.97	1357	0.986791	46288916
SRR14388537	PRJNA716985	AMPLICON	SAMN18988868	SRX10740826	SARS-CoV-2/Human/USA/TX-CDC-22290452/2021	Illumina MiSeq	PAIRED	RT-PCR	VIRAL RNA	Severe acute respiratory syndrome coronavirus 2	Homo sapiens	ILLUMINA	2021-02-20	United States	North America	45	1436.78	1268	0.995318	42964054
SRR14388538	PRJNA716985	AMPLICON	SAMN18988869	SRX10740825	SARS-CoV-2/Human/USA/TX-CDC-22290429/2021	Illumina MiSeq	PAIRED	RT-PCR	VIRAL RNA	Severe acute respiratory syndrome coronavirus 2	Homo sapiens	ILLUMINA	2021-02-22	United States	North America	35	1364.51	1177	0.986757	40802891
SRR14388539	PRJNA716985	AMPLICON	SAMN18988870	SRX10740824	SARS-CoV-2/Human/USA/TX-CDC-22290417/2021	Illumina MiSeq	PAIRED	RT-PCR	VIRAL RNA	Severe acute respiratory syndrome coronavirus 2	Homo sapiens	ILLUMINA	2021-02-20	United States	North America	33	1313.18	1184	0.986791	39267980
SRR14388540	PRJNA716985	AMPLICON	SAMN18988871	SRX10740823	SARS-CoV-2/Human/USA/TX-CDC-22290395/2021	Illumina MiSeq	PAIRED	RT-PCR	VIRAL RNA	Severe acute respiratory syndrome coronavirus 2	Homo sapiens	ILLUMINA	2021-02-20	United States	North America	26	1527.68	1273	0.995954	45682347
SRR14388541	PRJNA716985	AMPLICON	SAMN18988872	SRX10740822	SARS-CoV-2/Human/USA/TX-CDC-22290323/2021	Illumina MiSeq	PAIRED	RT-PCR	VIRAL RNA	Severe acute respiratory syndrome coronavirus 2	Homo sapiens	ILLUMINA	2021-02-21	United States	North America	30	956.769	792	0.976658	28610266
SRR14388542	PRJNA716985	AMPLICON	SAMN18988873	SRX10740821	SARS-CoV-2/Human/USA/TX-CDC-22290300/2021	Illumina MiSeq	PAIRED	RT-PCR	VIRAL RNA	Severe acute respiratory syndrome coronavirus 2	Homo sapiens	ILLUMINA	2021-02-21	United States	North America	43	1385.4	1168	0.987526	41427759
SRR14388543	PRJNA716985	AMPLICON	SAMN18988874	SRX10740820	SARS-CoV-2/Human/USA/TX-CDC-22290275/2021	Illumina MiSeq	PAIRED	RT-PCR	VIRAL RNA	Severe acute respiratory syndrome coronavirus 2	Homo sapiens	ILLUMINA	2021-02-22	United States	North America	33	1312.19	1143	0.995954	39238313
SRR14388544	PRJNA716985	AMPLICON	SAMN18988875	SRX10740819	SARS-CoV-2/Human/USA/TX-CDC-22290274/2021	Illumina MiSeq	PAIRED	RT-PCR	VIRAL RNA	Severe acute respiratory syndrome coronavirus 2	Homo sapiens	ILLUMINA	2021-02-22	United States	North America	33	1468.59	1290	0.995954	43915283
SRR14388545	PRJNA716985	AMPLICON	SAMN18988876	SRX10740818	SARS-CoV-2/Human/USA/TX-CDC-22290262/2021	Illumina MiSeq	PAIRED	RT-PCR	VIRAL RNA	Severe acute respiratory syndrome coronavirus 2	Homo sapiens	ILLUMINA	2021-02-22	United States	North America	35	1328.78	1093	0.967662	39734628
SRR14388546	PRJNA716985	AMPLICON	SAMN18988877	SRX10740817	SARS-CoV-2/Human/USA/TX-CDC-22290210/2021	Illumina MiSeq	PAIRED	RT-PCR	VIRAL RNA	Severe acute respiratory syndrome coronavirus 2	Homo sapiens	ILLUMINA	2021-02-21	United States	North America	35	1492.99	1295	0.995954	44645003
SRR14388547	PRJNA716985	AMPLICON	SAMN18988878	SRX10740816	SARS-CoV-2/Human/USA/TX-CDC-22290176/2021	Illumina MiSeq	PAIRED	RT-PCR	VIRAL RNA	Severe acute respiratory syndrome coronavirus 2	Homo sapiens	ILLUMINA	2021-02-20	United States	North America	27	1522.2	1359	0.995954	45518390
SRR14388548	PRJNA716985	AMPLICON	SAMN18988879	SRX10740815	SARS-CoV-2/Human/USA/TX-CDC-22290174/2021	Illumina MiSeq	PAIRED	RT-PCR	VIRAL RNA	Severe acute respiratory syndrome coronavirus 2	Homo sapiens	ILLUMINA	2021-02-21	United States	North America	47	1388.89	1133	0.986055	41532048
SRR14388549	PRJNA716985	AMPLICON	SAMN18988880	SRX10740814	SARS-CoV-2/Human/USA/TX-CDC-22290173/2021	Illumina MiSeq	PAIRED	RT-PCR	VIRAL RNA	Severe acute respiratory syndrome coronavirus 2	Homo sapiens	ILLUMINA	2021-02-22	United States	North America	27	1585.4	1389	0.995954	47408338
SRR14388550	PRJNA716985	AMPLICON	SAMN18988881	SRX10740813	SARS-CoV-2/Human/USA/TX-CDC-22290169/2021	Illumina MiSeq	PAIRED	RT-PCR	VIRAL RNA	Severe acute respiratory syndrome coronavirus 2	Homo sapiens	ILLUMINA	2021-02-22	United States	North America	31	1040.81	886	0.98047	31123280
SRR14388551	PRJNA716985	AMPLICON	SAMN18988882	SRX10740812	SARS-CoV-2/Human/USA/TX-CDC-22290075/2021	Illumina MiSeq	PAIRED	RT-PCR	VIRAL RNA	Severe acute respiratory syndrome coronavirus 2	Homo sapiens	ILLUMINA	2021-02-20	United States	North America	37	1635.8	1393	0.995151	48915411
SRR14388552	PRJNA716985	AMPLICON	SAMN18988883	SRX10740811	SARS-CoV-2/Human/USA/TX-CDC-22290071/2021	Illumina MiSeq	PAIRED	RT-PCR	VIRAL RNA	Severe acute respiratory syndrome coronavirus 2	Homo sapiens	ILLUMINA	2021-02-21	United States	North America	36	1497.74	1303	0.978765	44787003
SRR14388553	PRJNA716985	AMPLICON	SAMN18988884	SRX10740810	SARS-CoV-2/Human/USA/TX-CDC-22290032/2021	Illumina MiSeq	PAIRED	RT-PCR	VIRAL RNA	Severe acute respiratory syndrome coronavirus 2	Homo sapiens	ILLUMINA	2021-02-20	United States	North America	22	1621.79	1468	0.995954	48496390
SRR14388554	PRJNA716985	AMPLICON	SAMN18989729	SRX10740809	SARS-CoV-2/Human/USA/LA-CDC-22290031/2021	Illumina MiSeq	PAIRED	RT-PCR	VIRAL RNA	Severe acute respiratory syndrome coronavirus 2	Homo sapiens	ILLUMINA	2021-02-22	United States	North America	44	1338.93	1196	0.995318	40037898
SRR14388555	PRJNA716985	AMPLICON	SAMN18988885	SRX10740808	SARS-CoV-2/Human/USA/TX-CDC-22290027/2021	Illumina MiSeq	PAIRED	RT-PCR	VIRAL RNA	Severe acute respiratory syndrome coronavirus 2	Homo sapiens	ILLUMINA	2021-02-22	United States	North America	50	1634.31	1425	0.995318	48870628
SRR14388556	PRJNA716985	AMPLICON	SAMN18988886	SRX10740807	SARS-CoV-2/Human/USA/TX-CDC-22289985/2021	Illumina MiSeq	PAIRED	RT-PCR	VIRAL RNA	Severe acute respiratory syndrome coronavirus 2	Homo sapiens	ILLUMINA	2021-02-21	United States	North America	29	1617.09	1338	0.995753	48355822
SRR14388557	PRJNA716985	AMPLICON	SAMN18988887	SRX10740806	SARS-CoV-2/Human/USA/TX-CDC-22289983/2021	Illumina MiSeq	PAIRED	RT-PCR	VIRAL RNA	Severe acute respiratory syndrome coronavirus 2	Homo sapiens	ILLUMINA	2021-02-20	United States	North America	35	1382.14	1146	0.995853	41330211
SRR14388558	PRJNA716985	AMPLICON	SAMN18988888	SRX10740805	SARS-CoV-2/Human/USA/TX-CDC-22289982/2021	Illumina MiSeq	PAIRED	RT-PCR	VIRAL RNA	Severe acute respiratory syndrome coronavirus 2	Homo sapiens	ILLUMINA	2021-02-22	United States	North America	21	1265.32	1107	0.990235	37836870
SRR14388559	PRJNA716985	AMPLICON	SAMN18988889	SRX10740804	SARS-CoV-2/Human/USA/TX-CDC-22289981/2021	Illumina MiSeq	PAIRED	RT-PCR	VIRAL RNA	Severe acute respiratory syndrome coronavirus 2	Homo sapiens	ILLUMINA	2021-02-22	United States	North America	44	1302.62	1156	0.995318	38952379
SRR14388560	PRJNA716985	AMPLICON	SAMN18988890	SRX10740803	SARS-CoV-2/Human/USA/TX-CDC-22289978/2021	Illumina MiSeq	PAIRED	RT-PCR	VIRAL RNA	Severe acute respiratory syndrome coronavirus 2	Homo sapiens	ILLUMINA	2021-02-20	United States	North America	49	1129.71	932	0.991339	33781700
SRR14388561	PRJNA716985	AMPLICON	SAMN18988891	SRX10740802	SARS-CoV-2/Human/USA/TX-CDC-22289975/2021	Illumina MiSeq	PAIRED	RT-PCR	VIRAL RNA	Severe acute respiratory syndrome coronavirus 2	Homo sapiens	ILLUMINA	2021-02-22	United States	North America	31	1499.79	1295	0.995954	44848106
SRR14388562	PRJNA716985	AMPLICON	SAMN18988892	SRX10740801	SARS-CoV-2/Human/USA/TX-CDC-22289974/2021	Illumina MiSeq	PAIRED	RT-PCR	VIRAL RNA	Severe acute respiratory syndrome coronavirus 2	Homo sapiens	ILLUMINA	2021-02-20	United States	North America	38	1339.47	1213	0.986791	40054293
SRR14388563	PRJNA716985	AMPLICON	SAMN18988893	SRX10740800	SARS-CoV-2/Human/USA/TX-CDC-22289963/2021	Illumina MiSeq	PAIRED	RT-PCR	VIRAL RNA	Severe acute respiratory syndrome coronavirus 2	Homo sapiens	ILLUMINA	2021-02-20	United States	North America	25	1475.53	1267	0.995954	44122757
SRR14388564	PRJNA716985	AMPLICON	SAMN18988894	SRX10740799	SARS-CoV-2/Human/USA/TX-CDC-22289948/2021	Illumina MiSeq	PAIRED	RT-PCR	VIRAL RNA	Severe acute respiratory syndrome coronavirus 2	Homo sapiens	ILLUMINA	2021-02-21	United States	North America	21	1390.05	1154	0.995954	41566664
SRR14388565	PRJNA716985	AMPLICON	SAMN18988895	SRX10740798	SARS-CoV-2/Human/USA/TX-CDC-22289947/2021	Illumina MiSeq	PAIRED	RT-PCR	VIRAL RNA	Severe acute respiratory syndrome coronavirus 2	Homo sapiens	ILLUMINA	2021-02-21	United States	North America	36	1594.91	1344	0.990235	47692488
SRR14388566	PRJNA716985	AMPLICON	SAMN18988896	SRX10740797	SARS-CoV-2/Human/USA/TX-CDC-22289946/2021	Illumina MiSeq	PAIRED	RT-PCR	VIRAL RNA	Severe acute respiratory syndrome coronavirus 2	Homo sapiens	ILLUMINA	2021-02-22	United States	North America	49	1151.55	1014	0.995318	34434730
SRR14388567	PRJNA716985	AMPLICON	SAMN18988897	SRX10740796	SARS-CoV-2/Human/USA/TX-CDC-22289941/2021	Illumina MiSeq	PAIRED	RT-PCR	VIRAL RNA	Severe acute respiratory syndrome coronavirus 2	Homo sapiens	ILLUMINA	2021-02-20	United States	North America	31	1425.92	1182	0.995954	42639208
SRR14388568	PRJNA716985	AMPLICON	SAMN18988898	SRX10740795	SARS-CoV-2/Human/USA/TX-CDC-22289940/2021	Illumina MiSeq	PAIRED	RT-PCR	VIRAL RNA	Severe acute respiratory syndrome coronavirus 2	Homo sapiens	ILLUMINA	2021-02-22	United States	North America	30	1279	1091	0.995619	38246020
SRR14388569	PRJNA716985	AMPLICON	SAMN18989730	SRX10740794	SARS-CoV-2/Human/USA/LA-CDC-22289934/2021	Illumina MiSeq	PAIRED	RT-PCR	VIRAL RNA	Severe acute respiratory syndrome coronavirus 2	Homo sapiens	ILLUMINA	2021-02-22	United States	North America	50	1325.01	1157	0.995318	39621674
SRR14388570	PRJNA716985	AMPLICON	SAMN18988899	SRX10740793	SARS-CoV-2/Human/USA/TX-CDC-22289933/2021	Illumina MiSeq	PAIRED	RT-PCR	VIRAL RNA	Severe acute respiratory syndrome coronavirus 2	Homo sapiens	ILLUMINA	2021-02-20	United States	North America	34	1390.05	1137	0.995887	41566778
SRR14388571	PRJNA716985	AMPLICON	SAMN18988900	SRX10740792	SARS-CoV-2/Human/USA/TX-CDC-22289926/2021	Illumina MiSeq	PAIRED	RT-PCR	VIRAL RNA	Severe acute respiratory syndrome coronavirus 2	Homo sapiens	ILLUMINA	2021-02-20	United States	North America	29	1525.06	1289	0.986423	45603917
SRR14388572	PRJNA716985	AMPLICON	SAMN18988901	SRX10740791	SARS-CoV-2/Human/USA/TX-CDC-22289806/2021	Illumina MiSeq	PAIRED	RT-PCR	VIRAL RNA	Severe acute respiratory syndrome coronavirus 2	Homo sapiens	ILLUMINA	2021-02-20	United States	North America	31	1608.78	1437	0.995954	48107363
SRR14388573	PRJNA716985	AMPLICON	SAMN18988902	SRX10740790	SARS-CoV-2/Human/USA/TX-CDC-22289803/2021	Illumina MiSeq	PAIRED	RT-PCR	VIRAL RNA	Severe acute respiratory syndrome coronavirus 2	Homo sapiens	ILLUMINA	2021-02-20	United States	North America	38	1329.65	1166	0.987526	39760479
SRR14388574	PRJNA716985	AMPLICON	SAMN18989099	SRX10740789	SARS-CoV-2/Human/USA/NM-CDC-22289786/2021	Illumina MiSeq	PAIRED	RT-PCR	VIRAL RNA	Severe acute respiratory syndrome coronavirus 2	Homo sapiens	ILLUMINA	2021-02-20	United States	North America	34	1359.5	1193	0.984249	40653078
SRR14388575	PRJNA716985	AMPLICON	SAMN18988903	SRX10740788	SARS-CoV-2/Human/USA/TX-CDC-22289764/2021	Illumina MiSeq	PAIRED	RT-PCR	VIRAL RNA	Severe acute respiratory syndrome coronavirus 2	Homo sapiens	ILLUMINA	2021-02-22	United States	North America	39	1430.73	1190	0.986791	42783008
SRR14388576	PRJNA716985	AMPLICON	SAMN18988904	SRX10740787	SARS-CoV-2/Human/USA/TX-CDC-22289760/2021	Illumina MiSeq	PAIRED	RT-PCR	VIRAL RNA	Severe acute respiratory syndrome coronavirus 2	Homo sapiens	ILLUMINA	2021-02-21	United States	North America	29	1375.35	1214	0.98756	41126948
SRR14388577	PRJNA716985	AMPLICON	SAMN18988905	SRX10740786	SARS-CoV-2/Human/USA/TX-CDC-22289759/2021	Illumina MiSeq	PAIRED	RT-PCR	VIRAL RNA	Severe acute respiratory syndrome coronavirus 2	Homo sapiens	ILLUMINA	2021-02-21	United States	North America	40	1431.09	1225	0.986791	42793824
SRR14388578	PRJNA716985	AMPLICON	SAMN18988906	SRX10740785	SARS-CoV-2/Human/USA/TX-CDC-22289751/2021	Illumina MiSeq	PAIRED	RT-PCR	VIRAL RNA	Severe acute respiratory syndrome coronavirus 2	Homo sapiens	ILLUMINA	2021-02-22	United States	North America	33	1396.8	1259	0.986757	41768456
SRR14388579	PRJNA716985	AMPLICON	SAMN18988907	SRX10740784	SARS-CoV-2/Human/USA/TX-CDC-22289749/2021	Illumina MiSeq	PAIRED	RT-PCR	VIRAL RNA	Severe acute respiratory syndrome coronavirus 2	Homo sapiens	ILLUMINA	2021-02-21	United States	North America	24	1067.47	969	0.98756	31920594
SRR14388580	PRJNA716985	AMPLICON	SAMN18988908	SRX10740783	SARS-CoV-2/Human/USA/TX-CDC-22289655/2021	Illumina MiSeq	PAIRED	RT-PCR	VIRAL RNA	Severe acute respiratory syndrome coronavirus 2	Homo sapiens	ILLUMINA	2021-02-20	United States	North America	35	827.988	736	0.985453	24759328
SRR14388581	PRJNA716985	AMPLICON	SAMN18988909	SRX10740782	SARS-CoV-2/Human/USA/TX-CDC-22289602/2021	Illumina MiSeq	PAIRED	RT-PCR	VIRAL RNA	Severe acute respiratory syndrome coronavirus 2	Homo sapiens	ILLUMINA	2021-02-20	United States	North America	31	1863.35	1661	0.986523	55719858
SRR14388582	PRJNA716985	AMPLICON	SAMN18988910	SRX10740781	SARS-CoV-2/Human/USA/TX-CDC-22289222/2021	Illumina MiSeq	PAIRED	RT-PCR	VIRAL RNA	Severe acute respiratory syndrome coronavirus 2	Homo sapiens	ILLUMINA	2021-02-20	United States	North America	32	1159.43	1018	0.995954	34670358
SRR14388583	PRJNA716985	AMPLICON	SAMN18988911	SRX10740780	SARS-CoV-2/Human/USA/TX-CDC-22289171/2021	Illumina MiSeq	PAIRED	RT-PCR	VIRAL RNA	Severe acute respiratory syndrome coronavirus 2	Homo sapiens	ILLUMINA	2021-02-20	United States	North America	59	1578.01	1446	0.995954	47187130
SRR14388584	PRJNA716985	AMPLICON	SAMN18988912	SRX10740779	SARS-CoV-2/Human/USA/TX-CDC-22289145/2021	Illumina MiSeq	PAIRED	RT-PCR	VIRAL RNA	Severe acute respiratory syndrome coronavirus 2	Homo sapiens	ILLUMINA	2021-02-19	United States	North America	79	1292.29	1153	0.991305	38643416
SRR14388585	PRJNA716985	AMPLICON	SAMN18988913	SRX10740778	SARS-CoV-2/Human/USA/TX-CDC-22289110/2021	Illumina MiSeq	PAIRED	RT-PCR	VIRAL RNA	Severe acute respiratory syndrome coronavirus 2	Homo sapiens	ILLUMINA	2021-02-21	United States	North America	36	1218.84	1026	0.979099	36446827
SRR14388586	PRJNA716985	AMPLICON	SAMN18988914	SRX10740777	SARS-CoV-2/Human/USA/TX-CDC-22289062/2021	Illumina MiSeq	PAIRED	RT-PCR	VIRAL RNA	Severe acute respiratory syndrome coronavirus 2	Homo sapiens	ILLUMINA	2021-02-14	United States	North America	42	1654.48	1359	0.986791	49473829
SRR14388587	PRJNA716985	AMPLICON	SAMN18988915	SRX10740776	SARS-CoV-2/Human/USA/TX-CDC-22289058/2021	Illumina MiSeq	PAIRED	RT-PCR	VIRAL RNA	Severe acute respiratory syndrome coronavirus 2	Homo sapiens	ILLUMINA	2021-02-14	United States	North America	30	1517.69	1344	0.995954	45383427
SRR14388588	PRJNA716985	AMPLICON	SAMN18988916	SRX10740775	SARS-CoV-2/Human/USA/TX-CDC-22289047/2021	Illumina MiSeq	PAIRED	RT-PCR	VIRAL RNA	Severe acute respiratory syndrome coronavirus 2	Homo sapiens	ILLUMINA	2021-02-16	United States	North America	29	1621.53	1466	0.986557	48488548
SRR14388589	PRJNA716985	AMPLICON	SAMN18988917	SRX10740774	SARS-CoV-2/Human/USA/TX-CDC-22289046/2021	Illumina MiSeq	PAIRED	RT-PCR	VIRAL RNA	Severe acute respiratory syndrome coronavirus 2	Homo sapiens	ILLUMINA	2021-02-17	United States	North America	34	1737.65	1509	0.987928	51960922
SRR14388590	PRJNA716985	AMPLICON	SAMN18988918	SRX10740773	SARS-CoV-2/Human/USA/TX-CDC-22289045/2021	Illumina MiSeq	PAIRED	RT-PCR	VIRAL RNA	Severe acute respiratory syndrome coronavirus 2	Homo sapiens	ILLUMINA	2021-02-16	United States	North America	29	1770.21	1512	0.995954	52934557
SRR14388591	PRJNA716985	AMPLICON	SAMN18988919	SRX10740772	SARS-CoV-2/Human/USA/TX-CDC-22289042/2021	Illumina MiSeq	PAIRED	RT-PCR	VIRAL RNA	Severe acute respiratory syndrome coronavirus 2	Homo sapiens	ILLUMINA	2021-02-15	United States	North America	33	2392.07	2151	0.986791	71530178
SRR14388592	PRJNA716985	AMPLICON	SAMN18988920	SRX10740771	SARS-CoV-2/Human/USA/TX-CDC-22289039/2021	Illumina MiSeq	PAIRED	RT-PCR	VIRAL RNA	Severe acute respiratory syndrome coronavirus 2	Homo sapiens	ILLUMINA	2021-02-14	United States	North America	29	2048.19	1832	0.986322	61246983
SRR14388593	PRJNA716985	AMPLICON	SAMN18988921	SRX10740770	SARS-CoV-2/Human/USA/TX-CDC-22289037/2021	Illumina MiSeq	PAIRED	RT-PCR	VIRAL RNA	Severe acute respiratory syndrome coronavirus 2	Homo sapiens	ILLUMINA	2021-02-15	United States	North America	35	1275.04	1142	0.993646	38127476
SRR14388594	PRJNA716985	AMPLICON	SAMN18988922	SRX10740769	SARS-CoV-2/Human/USA/TX-CDC-22289034/2021	Illumina MiSeq	PAIRED	RT-PCR	VIRAL RNA	Severe acute respiratory syndrome coronavirus 2	Homo sapiens	ILLUMINA	2021-02-13	United States	North America	50	303.983	223	0.792763	9090001
SRR14388595	PRJNA716985	AMPLICON	SAMN18988923	SRX10740768	SARS-CoV-2/Human/USA/TX-CDC-22289030/2021	Illumina MiSeq	PAIRED	RT-PCR	VIRAL RNA	Severe acute respiratory syndrome coronavirus 2	Homo sapiens	ILLUMINA	2021-02-14	United States	North America	37	1153.94	1042	0.977293	34506273
SRR14388596	PRJNA716985	AMPLICON	SAMN18988924	SRX10740767	SARS-CoV-2/Human/USA/TX-CDC-22289027/2021	Illumina MiSeq	PAIRED	RT-PCR	VIRAL RNA	Severe acute respiratory syndrome coronavirus 2	Homo sapiens	ILLUMINA	2021-02-14	United States	North America	34	1328.23	1111	0.995954	39717998
SRR14388597	PRJNA716985	AMPLICON	SAMN18988925	SRX10740766	SARS-CoV-2/Human/USA/TX-CDC-22289024/2021	Illumina MiSeq	PAIRED	RT-PCR	VIRAL RNA	Severe acute respiratory syndrome coronavirus 2	Homo sapiens	ILLUMINA	2021-02-17	United States	North America	30	2271.37	2092	0.995954	67920810
SRR14388598	PRJNA716985	AMPLICON	SAMN18988926	SRX10740765	SARS-CoV-2/Human/USA/TX-CDC-22288997/2021	Illumina MiSeq	PAIRED	RT-PCR	VIRAL RNA	Severe acute respiratory syndrome coronavirus 2	Homo sapiens	ILLUMINA	2021-02-17	United States	North America	35	1598.05	1391	0.98756	47786439
SRR14388599	PRJNA716985	AMPLICON	SAMN18988927	SRX10740764	SARS-CoV-2/Human/USA/TX-CDC-22288977/2021	Illumina MiSeq	PAIRED	RT-PCR	VIRAL RNA	Severe acute respiratory syndrome coronavirus 2	Homo sapiens	ILLUMINA	2021-02-17	United States	North America	30	2167.27	1991	0.995954	64807750
SRR14388600	PRJNA716985	AMPLICON	SAMN18988928	SRX10740763	SARS-CoV-2/Human/USA/TX-CDC-22288911/2021	Illumina MiSeq	PAIRED	RT-PCR	VIRAL RNA	Severe acute respiratory syndrome coronavirus 2	Homo sapiens	ILLUMINA	2021-02-14	United States	North America	35	1525.93	1321	0.986791	45629791
SRR14388601	PRJNA716985	AMPLICON	SAMN18988929	SRX10740762	SARS-CoV-2/Human/USA/TX-CDC-22288878/2021	Illumina MiSeq	PAIRED	RT-PCR	VIRAL RNA	Severe acute respiratory syndrome coronavirus 2	Homo sapiens	ILLUMINA	2021-02-14	United States	North America	25	1708.66	1522	0.995954	51094187
SRR14388602	PRJNA716985	AMPLICON	SAMN18988930	SRX10740761	SARS-CoV-2/Human/USA/TX-CDC-22288854/2021	Illumina MiSeq	PAIRED	RT-PCR	VIRAL RNA	Severe acute respiratory syndrome coronavirus 2	Homo sapiens	ILLUMINA	2021-02-15	United States	North America	31	1587.65	1394	0.995954	47475385
SRR14388603	PRJNA716985	AMPLICON	SAMN18988931	SRX10740760	SARS-CoV-2/Human/USA/TX-CDC-22288799/2021	Illumina MiSeq	PAIRED	RT-PCR	VIRAL RNA	Severe acute respiratory syndrome coronavirus 2	Homo sapiens	ILLUMINA	2021-02-14	United States	North America	27	1144.86	834	0.974785	34234601
SRR14388604	PRJNA716985	AMPLICON	SAMN18989061	SRX10740759	SARS-CoV-2/Human/USA/NY-CDC-22288680/2021	Illumina MiSeq	PAIRED	RT-PCR	VIRAL RNA	Severe acute respiratory syndrome coronavirus 2	Homo sapiens	ILLUMINA	2021-02-15	United States	North America	35	2037.52	1824	0.986322	60927853
SRR14388605	PRJNA716985	AMPLICON	SAMN18988932	SRX10740758	SARS-CoV-2/Human/USA/TX-CDC-22288677/2021	Illumina MiSeq	PAIRED	RT-PCR	VIRAL RNA	Severe acute respiratory syndrome coronavirus 2	Homo sapiens	ILLUMINA	2021-02-14	United States	North America	28	1276.61	1111	0.995954	38174368
SRR14388606	PRJNA716985	AMPLICON	SAMN18988933	SRX10740757	SARS-CoV-2/Human/USA/TX-CDC-22288657/2021	Illumina MiSeq	PAIRED	RT-PCR	VIRAL RNA	Severe acute respiratory syndrome coronavirus 2	Homo sapiens	ILLUMINA	2021-02-16	United States	North America	28	1575.45	1398	0.994315	47110815
SRR14388607	PRJNA716985	AMPLICON	SAMN18988934	SRX10740756	SARS-CoV-2/Human/USA/TX-CDC-22288632/2021	Illumina MiSeq	PAIRED	RT-PCR	VIRAL RNA	Severe acute respiratory syndrome coronavirus 2	Homo sapiens	ILLUMINA	2021-02-14	United States	North America	164	1179.91	1038	0.990235	35282987
SRR14388608	PRJNA716985	AMPLICON	SAMN18989100	SRX10740755	SARS-CoV-2/Human/USA/NM-CDC-22288545/2021	Illumina MiSeq	PAIRED	RT-PCR	VIRAL RNA	Severe acute respiratory syndrome coronavirus 2	Homo sapiens	ILLUMINA	2021-02-19	United States	North America	105	1458.18	1232	0.979969	43603915
SRR14388609	PRJNA716985	AMPLICON	SAMN18988935	SRX10740754	SARS-CoV-2/Human/USA/TX-CDC-22288522/2021	Illumina MiSeq	PAIRED	RT-PCR	VIRAL RNA	Severe acute respiratory syndrome coronavirus 2	Homo sapiens	ILLUMINA	2021-02-17	United States	North America	28	1879.25	1699	0.986155	56195257
SRR14388610	PRJNA716985	AMPLICON	SAMN18988936	SRX10740753	SARS-CoV-2/Human/USA/TX-CDC-22288521/2021	Illumina MiSeq	PAIRED	RT-PCR	VIRAL RNA	Severe acute respiratory syndrome coronavirus 2	Homo sapiens	ILLUMINA	2021-02-14	United States	North America	28	1212.78	1074	0.995954	36265653
SRR14388611	PRJNA716985	AMPLICON	SAMN18988937	SRX10740752	SARS-CoV-2/Human/USA/TX-CDC-22288425/2021	Illumina MiSeq	PAIRED	RT-PCR	VIRAL RNA	Severe acute respiratory syndrome coronavirus 2	Homo sapiens	ILLUMINA	2021-02-17	United States	North America	27	1510.18	1344	0.995954	45158804
SRR14388612	PRJNA716985	AMPLICON	SAMN18988938	SRX10740751	SARS-CoV-2/Human/USA/TX-CDC-22288401/2021	Illumina MiSeq	PAIRED	RT-PCR	VIRAL RNA	Severe acute respiratory syndrome coronavirus 2	Homo sapiens	ILLUMINA	2021-02-17	United States	North America	26	1441.13	1290	0.995954	43094070
SRR14388613	PRJNA716985	AMPLICON	SAMN18989101	SRX10740750	SARS-CoV-2/Human/USA/NM-CDC-22288234/2021	Illumina MiSeq	PAIRED	RT-PCR	VIRAL RNA	Severe acute respiratory syndrome coronavirus 2	Homo sapiens	ILLUMINA	2021-02-15	United States	North America	28	1186.07	1028	0.986623	35466947
SRR14388614	PRJNA716985	AMPLICON	SAMN18988939	SRX10740749	SARS-CoV-2/Human/USA/TX-CDC-22288221/2021	Illumina MiSeq	PAIRED	RT-PCR	VIRAL RNA	Severe acute respiratory syndrome coronavirus 2	Homo sapiens	ILLUMINA	2021-02-15	United States	North America	26	1498.29	1302	0.995954	44803327
SRR14388615	PRJNA716985	AMPLICON	SAMN18988940	SRX10740748	SARS-CoV-2/Human/USA/TX-CDC-22288217/2021	Illumina MiSeq	PAIRED	RT-PCR	VIRAL RNA	Severe acute respiratory syndrome coronavirus 2	Homo sapiens	ILLUMINA	2021-02-14	United States	North America	34	1533.16	1353	0.986791	45846007
SRR14388616	PRJNA716985	AMPLICON	SAMN18988941	SRX10740747	SARS-CoV-2/Human/USA/TX-CDC-22288212/2021	Illumina MiSeq	PAIRED	RT-PCR	VIRAL RNA	Severe acute respiratory syndrome coronavirus 2	Homo sapiens	ILLUMINA	2021-02-17	United States	North America	24	1282.38	1133	0.995653	38346979
SRR14388617	PRJNA716985	AMPLICON	SAMN18988942	SRX10740746	SARS-CoV-2/Human/USA/TX-CDC-22288206/2021	Illumina MiSeq	PAIRED	RT-PCR	VIRAL RNA	Severe acute respiratory syndrome coronavirus 2	Homo sapiens	ILLUMINA	2021-02-16	United States	North America	38	1212.21	1085	0.986122	36248780
SRR14388618	PRJNA716985	AMPLICON	SAMN18988943	SRX10740745	SARS-CoV-2/Human/USA/TX-CDC-22288189/2021	Illumina MiSeq	PAIRED	RT-PCR	VIRAL RNA	Severe acute respiratory syndrome coronavirus 2	Homo sapiens	ILLUMINA	2021-02-16	United States	North America	32	495.566	437	0.964953	14818907
SRR14388619	PRJNA716985	AMPLICON	SAMN18988944	SRX10740744	SARS-CoV-2/Human/USA/TX-CDC-22288030/2021	Illumina MiSeq	PAIRED	RT-PCR	VIRAL RNA	Severe acute respiratory syndrome coronavirus 2	Homo sapiens	ILLUMINA	2021-02-16	United States	North America	32	1281.74	1117	0.995954	38327752
SRR14388620	PRJNA716985	AMPLICON	SAMN18988945	SRX10740743	SARS-CoV-2/Human/USA/TX-CDC-22287989/2021	Illumina MiSeq	PAIRED	RT-PCR	VIRAL RNA	Severe acute respiratory syndrome coronavirus 2	Homo sapiens	ILLUMINA	2021-02-17	United States	North America	26	1369.54	1234	0.995853	40953404
SRR14388621	PRJNA716985	AMPLICON	SAMN18988946	SRX10740742	SARS-CoV-2/Human/USA/TX-CDC-22287978/2021	Illumina MiSeq	PAIRED	RT-PCR	VIRAL RNA	Severe acute respiratory syndrome coronavirus 2	Homo sapiens	ILLUMINA	2021-02-14	United States	North America	32	1511.66	1399	0.991038	45203215
SRR14388622	PRJNA716985	AMPLICON	SAMN18988947	SRX10740741	SARS-CoV-2/Human/USA/TX-CDC-22287970/2021	Illumina MiSeq	PAIRED	RT-PCR	VIRAL RNA	Severe acute respiratory syndrome coronavirus 2	Homo sapiens	ILLUMINA	2021-02-16	United States	North America	25	1505.97	1360	0.995954	45033061
SRR14388623	PRJNA716985	AMPLICON	SAMN18989731	SRX10740740	SARS-CoV-2/Human/USA/LA-CDC-22287966/2021	Illumina MiSeq	PAIRED	RT-PCR	VIRAL RNA	Severe acute respiratory syndrome coronavirus 2	Homo sapiens	ILLUMINA	2021-02-14	United States	North America	33	823.016	706	0.989901	24610644
SRR14388624	PRJNA716985	AMPLICON	SAMN18988948	SRX10740739	SARS-CoV-2/Human/USA/TX-CDC-22287914/2021	Illumina MiSeq	PAIRED	RT-PCR	VIRAL RNA	Severe acute respiratory syndrome coronavirus 2	Homo sapiens	ILLUMINA	2021-02-14	United States	North America	23	622.01	539	0.987593	18599972
SRR14388625	PRJNA716985	AMPLICON	SAMN18988949	SRX10740738	SARS-CoV-2/Human/USA/TX-CDC-22287912/2021	Illumina MiSeq	PAIRED	RT-PCR	VIRAL RNA	Severe acute respiratory syndrome coronavirus 2	Homo sapiens	ILLUMINA	2021-02-14	United States	North America	59	229.476	197	0.850015	6862021
SRR14388626	PRJNA716985	AMPLICON	SAMN18988950	SRX10740737	SARS-CoV-2/Human/USA/TX-CDC-22287911/2021	Illumina MiSeq	PAIRED	RT-PCR	VIRAL RNA	Severe acute respiratory syndrome coronavirus 2	Homo sapiens	ILLUMINA	2021-02-21	United States	North America	53	705.733	619	0.97512	21103535
SRR14388627	PRJNA716985	AMPLICON	SAMN18988951	SRX10740736	SARS-CoV-2/Human/USA/TX-CDC-22287908/2021	Illumina MiSeq	PAIRED	RT-PCR	VIRAL RNA	Severe acute respiratory syndrome coronavirus 2	Homo sapiens	ILLUMINA	2021-02-16	United States	North America	24	1024.64	912	0.995954	30639859
SRR14388628	PRJNA716985	AMPLICON	SAMN18988952	SRX10740735	SARS-CoV-2/Human/USA/TX-CDC-22287906/2021	Illumina MiSeq	PAIRED	RT-PCR	VIRAL RNA	Severe acute respiratory syndrome coronavirus 2	Homo sapiens	ILLUMINA	2021-02-22	United States	North America	37	2008.58	1808	0.986791	60062442
SRR14388629	PRJNA716985	AMPLICON	SAMN18988953	SRX10740734	SARS-CoV-2/Human/USA/TX-CDC-22287866/2021	Illumina MiSeq	PAIRED	RT-PCR	VIRAL RNA	Severe acute respiratory syndrome coronavirus 2	Homo sapiens	ILLUMINA	2021-02-20	United States	North America	103	1562.92	1344	0.995017	46735999
SRR14388630	PRJNA716985	AMPLICON	SAMN18988954	SRX10740733	SARS-CoV-2/Human/USA/TX-CDC-22287865/2021	Illumina MiSeq	PAIRED	RT-PCR	VIRAL RNA	Severe acute respiratory syndrome coronavirus 2	Homo sapiens	ILLUMINA	2021-02-14	United States	North America	30	1296.66	1081	0.995954	38773882
SRR14388631	PRJNA716985	AMPLICON	SAMN18988955	SRX10740732	SARS-CoV-2/Human/USA/TX-CDC-22287860/2021	Illumina MiSeq	PAIRED	RT-PCR	VIRAL RNA	Severe acute respiratory syndrome coronavirus 2	Homo sapiens	ILLUMINA	2021-02-15	United States	North America	40	1376.81	1209	0.995954	41170890
SRR14388632	PRJNA716985	AMPLICON	SAMN18989732	SRX10740731	SARS-CoV-2/Human/USA/LA-CDC-22287859/2021	Illumina MiSeq	PAIRED	RT-PCR	VIRAL RNA	Severe acute respiratory syndrome coronavirus 2	Homo sapiens	ILLUMINA	2021-02-20	United States	North America	76	161.913	140	0.670368	4841682
SRR14388633	PRJNA716985	AMPLICON	SAMN18988956	SRX10740730	SARS-CoV-2/Human/USA/TX-CDC-22287857/2021	Illumina MiSeq	PAIRED	RT-PCR	VIRAL RNA	Severe acute respiratory syndrome coronavirus 2	Homo sapiens	ILLUMINA	2021-02-20	United States	North America	31	967.543	715	0.991974	28932427
SRR14388634	PRJNA716985	AMPLICON	SAMN18988957	SRX10740729	SARS-CoV-2/Human/USA/TX-CDC-22287855/2021	Illumina MiSeq	PAIRED	RT-PCR	VIRAL RNA	Severe acute respiratory syndrome coronavirus 2	Homo sapiens	ILLUMINA	2021-02-21	United States	North America	30	1565.92	1383	0.987092	46825819
SRR14388635	PRJNA716985	AMPLICON	SAMN18989733	SRX10740728	SARS-CoV-2/Human/USA/LA-CDC-22287845/2021	Illumina MiSeq	PAIRED	RT-PCR	VIRAL RNA	Severe acute respiratory syndrome coronavirus 2	Homo sapiens	ILLUMINA	2021-02-20	United States	North America	36	1815.47	1502	0.986791	54287924
SRR14388636	PRJNA716985	AMPLICON	SAMN18988958	SRX10740727	SARS-CoV-2/Human/USA/TX-CDC-22287806/2021	Illumina MiSeq	PAIRED	RT-PCR	VIRAL RNA	Severe acute respiratory syndrome coronavirus 2	Homo sapiens	ILLUMINA	2021-02-16	United States	North America	26	1512.82	1342	0.995954	45237990
SRR14388637	PRJNA716985	AMPLICON	SAMN18988959	SRX10740726	SARS-CoV-2/Human/USA/TX-CDC-22287805/2021	Illumina MiSeq	PAIRED	RT-PCR	VIRAL RNA	Severe acute respiratory syndrome coronavirus 2	Homo sapiens	ILLUMINA	2021-02-20	United States	North America	33	681.661	606	0.987928	20383713
SRR14388638	PRJNA716985	AMPLICON	SAMN18988960	SRX10740725	SARS-CoV-2/Human/USA/TX-CDC-22287804/2021	Illumina MiSeq	PAIRED	RT-PCR	VIRAL RNA	Severe acute respiratory syndrome coronavirus 2	Homo sapiens	ILLUMINA	2021-02-16	United States	North America	26	1448.92	1304	0.995954	43326926
SRR14388639	PRJNA716985	AMPLICON	SAMN18988961	SRX10740724	SARS-CoV-2/Human/USA/TX-CDC-22287803/2021	Illumina MiSeq	PAIRED	RT-PCR	VIRAL RNA	Severe acute respiratory syndrome coronavirus 2	Homo sapiens	ILLUMINA	2021-02-21	United States	North America	35	940.412	766	0.931478	28121127
SRR14388640	PRJNA716985	AMPLICON	SAMN18988962	SRX10740723	SARS-CoV-2/Human/USA/TX-CDC-22287802/2021	Illumina MiSeq	PAIRED	RT-PCR	VIRAL RNA	Severe acute respiratory syndrome coronavirus 2	Homo sapiens	ILLUMINA	2021-02-17	United States	North America	33	1071.2	932	0.986757	32032167
SRR14388641	PRJNA716985	AMPLICON	SAMN18988963	SRX10740722	SARS-CoV-2/Human/USA/TX-CDC-22287801/2021	Illumina MiSeq	PAIRED	RT-PCR	VIRAL RNA	Severe acute respiratory syndrome coronavirus 2	Homo sapiens	ILLUMINA	2021-02-17	United States	North America	26	1547.42	1404	0.995954	46272410
SRR14388642	PRJNA716985	AMPLICON	SAMN18988964	SRX10740721	SARS-CoV-2/Human/USA/TX-CDC-22287798/2021	Illumina MiSeq	PAIRED	RT-PCR	VIRAL RNA	Severe acute respiratory syndrome coronavirus 2	Homo sapiens	ILLUMINA	2021-02-20	United States	North America	34	1302.46	1153	0.995954	38947356
SRR14388643	PRJNA716985	AMPLICON	SAMN18988965	SRX10740720	SARS-CoV-2/Human/USA/TX-CDC-22287728/2021	Illumina MiSeq	PAIRED	RT-PCR	VIRAL RNA	Severe acute respiratory syndrome coronavirus 2	Homo sapiens	ILLUMINA	2021-02-17	United States	North America	36	1388.71	1249	0.986757	41526695
SRR14388644	PRJNA716985	AMPLICON	SAMN18988966	SRX10740719	SARS-CoV-2/Human/USA/TX-CDC-22287723/2021	Illumina MiSeq	PAIRED	RT-PCR	VIRAL RNA	Severe acute respiratory syndrome coronavirus 2	Homo sapiens	ILLUMINA	2021-02-14	United States	North America	30	1610.83	1428	0.995954	48168574
SRR14388645	PRJNA716985	AMPLICON	SAMN18988967	SRX10740718	SARS-CoV-2/Human/USA/TX-CDC-22287673/2021	Illumina MiSeq	PAIRED	RT-PCR	VIRAL RNA	Severe acute respiratory syndrome coronavirus 2	Homo sapiens	ILLUMINA	2021-02-18	United States	North America	36	288.315	245	0.842758	8621475
SRR14388646	PRJNA716985	AMPLICON	SAMN18988968	SRX10740717	SARS-CoV-2/Human/USA/TX-CDC-22287547/2021	Illumina MiSeq	PAIRED	RT-PCR	VIRAL RNA	Severe acute respiratory syndrome coronavirus 2	Homo sapiens	ILLUMINA	2021-02-20	United States	North America	37	517.933	472	0.970237	15487736
SRR14388647	PRJNA716985	AMPLICON	SAMN18988969	SRX10740716	SARS-CoV-2/Human/USA/TX-CDC-22287546/2021	Illumina MiSeq	PAIRED	RT-PCR	VIRAL RNA	Severe acute respiratory syndrome coronavirus 2	Homo sapiens	ILLUMINA	2021-02-22	United States	North America	43	704.893	618	0.995954	21078419
SRR14388648	PRJNA716985	AMPLICON	SAMN18989022	SRX10740715	SARS-CoV-2/Human/USA/TN-CDC-22287520/2021	Illumina MiSeq	PAIRED	RT-PCR	VIRAL RNA	Severe acute respiratory syndrome coronavirus 2	Homo sapiens	ILLUMINA	2021-02-20	United States	North America	47	557.78	479	0.956325	16679301
SRR14388649	PRJNA716985	AMPLICON	SAMN18988970	SRX10740714	SARS-CoV-2/Human/USA/TX-CDC-22287518/2021	Illumina MiSeq	PAIRED	RT-PCR	VIRAL RNA	Severe acute respiratory syndrome coronavirus 2	Homo sapiens	ILLUMINA	2021-02-20	United States	North America	31	456.511	386	0.905595	13651042
SRR14388650	PRJNA716985	AMPLICON	SAMN18988971	SRX10740713	SARS-CoV-2/Human/USA/TX-CDC-22287425/2021	Illumina MiSeq	PAIRED	RT-PCR	VIRAL RNA	Severe acute respiratory syndrome coronavirus 2	Homo sapiens	ILLUMINA	2021-02-20	United States	North America	42	295.448	251	0.852456	8834786
SRR14388651	PRJNA716985	AMPLICON	SAMN18988972	SRX10740712	SARS-CoV-2/Human/USA/TX-CDC-22287419/2021	Illumina MiSeq	PAIRED	RT-PCR	VIRAL RNA	Severe acute respiratory syndrome coronavirus 2	Homo sapiens	ILLUMINA	2021-02-20	United States	North America	50	501.363	450	0.97843	14992258
SRR14388652	PRJNA716985	AMPLICON	SAMN18988973	SRX10740711	SARS-CoV-2/Human/USA/TX-CDC-22287417/2021	Illumina MiSeq	PAIRED	RT-PCR	VIRAL RNA	Severe acute respiratory syndrome coronavirus 2	Homo sapiens	ILLUMINA	2021-02-20	United States	North America	40	738.129	639	0.987025	22072285
SRR14388653	PRJNA716985	AMPLICON	SAMN18988974	SRX10740710	SARS-CoV-2/Human/USA/TX-CDC-22287414/2021	Illumina MiSeq	PAIRED	RT-PCR	VIRAL RNA	Severe acute respiratory syndrome coronavirus 2	Homo sapiens	ILLUMINA	2021-02-14	United States	North America	72	1210.41	914	0.981039	36194976
SRR14388654	PRJNA716985	AMPLICON	SAMN18988975	SRX10740709	SARS-CoV-2/Human/USA/TX-CDC-22287410/2021	Illumina MiSeq	PAIRED	RT-PCR	VIRAL RNA	Severe acute respiratory syndrome coronavirus 2	Homo sapiens	ILLUMINA	2021-02-22	United States	North America	27	981.718	859	0.991941	29356299
SRR14388655	PRJNA716985	AMPLICON	SAMN18988976	SRX10740708	SARS-CoV-2/Human/USA/TX-CDC-22287375/2021	Illumina MiSeq	PAIRED	RT-PCR	VIRAL RNA	Severe acute respiratory syndrome coronavirus 2	Homo sapiens	ILLUMINA	2021-02-14	United States	North America	25	1632.27	1436	0.995954	48809689
SRR14388656	PRJNA716985	AMPLICON	SAMN18988977	SRX10740707	SARS-CoV-2/Human/USA/TX-CDC-22287369/2021	Illumina MiSeq	PAIRED	RT-PCR	VIRAL RNA	Severe acute respiratory syndrome coronavirus 2	Homo sapiens	ILLUMINA	2021-02-17	United States	North America	33	1338.12	1005	0.990804	40013914
SRR14388657	PRJNA716985	AMPLICON	SAMN18988978	SRX10740706	SARS-CoV-2/Human/USA/TX-CDC-22287308/2021	Illumina MiSeq	PAIRED	RT-PCR	VIRAL RNA	Severe acute respiratory syndrome coronavirus 2	Homo sapiens	ILLUMINA	2021-02-14	United States	North America	30	1662.65	1480	0.973247	49718228
SRR14388658	PRJNA716985	AMPLICON	SAMN18988979	SRX10740705	SARS-CoV-2/Human/USA/TX-CDC-22286991/2021	Illumina MiSeq	PAIRED	RT-PCR	VIRAL RNA	Severe acute respiratory syndrome coronavirus 2	Homo sapiens	ILLUMINA	2021-02-14	United States	North America	28	1346.53	1158	0.995954	40265315
SRR14388659	PRJNA716985	AMPLICON	SAMN18988980	SRX10740704	SARS-CoV-2/Human/USA/TX-CDC-22286901/2021	Illumina MiSeq	PAIRED	RT-PCR	VIRAL RNA	Severe acute respiratory syndrome coronavirus 2	Homo sapiens	ILLUMINA	2021-02-17	United States	North America	31	1037.7	936	0.98756	31030390
SRR14388660	PRJNA716985	AMPLICON	SAMN18988981	SRX10740703	SARS-CoV-2/Human/USA/TX-CDC-22286878/2021	Illumina MiSeq	PAIRED	RT-PCR	VIRAL RNA	Severe acute respiratory syndrome coronavirus 2	Homo sapiens	ILLUMINA	2021-02-17	United States	North America	29	1266.52	1149	0.995954	37872687
SRR14388661	PRJNA716985	AMPLICON	SAMN18989162	SRX10740702	SARS-CoV-2/Human/USA/MA-CDC-22316714/2021	Illumina MiSeq	PAIRED	RT-PCR	VIRAL RNA	Severe acute respiratory syndrome coronavirus 2	Homo sapiens	ILLUMINA	2021-02-17	United States	North America	35	753.917	595	0.982443	22544367
SRR14388662	PRJNA716985	AMPLICON	SAMN18989163	SRX10740701	SARS-CoV-2/Human/USA/MA-CDC-22315971/2021	Illumina MiSeq	PAIRED	RT-PCR	VIRAL RNA	Severe acute respiratory syndrome coronavirus 2	Homo sapiens	ILLUMINA	2021-02-23	United States	North America	76	276.96	169	0.665418	8281921
SRR14388663	PRJNA716985	AMPLICON	SAMN18989164	SRX10740700	SARS-CoV-2/Human/USA/MA-CDC-22315960/2021	Illumina MiSeq	PAIRED	RT-PCR	VIRAL RNA	Severe acute respiratory syndrome coronavirus 2	Homo sapiens	ILLUMINA	2021-02-23	United States	North America	20	2074.78	1801	0.995954	62042075
SRR14388664	PRJNA716985	AMPLICON	SAMN18989165	SRX10740699	SARS-CoV-2/Human/USA/MA-CDC-22315943/2021	Illumina MiSeq	PAIRED	RT-PCR	VIRAL RNA	Severe acute respiratory syndrome coronavirus 2	Homo sapiens	ILLUMINA	2021-02-17	United States	North America	29	1235.75	866	0.986456	36952664
SRR14388665	PRJNA716985	AMPLICON	SAMN18989166	SRX10740698	SARS-CoV-2/Human/USA/MA-CDC-22315850/2021	Illumina MiSeq	PAIRED	RT-PCR	VIRAL RNA	Severe acute respiratory syndrome coronavirus 2	Homo sapiens	ILLUMINA	2021-02-23	United States	North America	33	1084.53	808	0.981908	32430736
SRR14388666	PRJNA716985	AMPLICON	SAMN18989167	SRX10740697	SARS-CoV-2/Human/USA/MA-CDC-22315758/2021	Illumina MiSeq	PAIRED	RT-PCR	VIRAL RNA	Severe acute respiratory syndrome coronavirus 2	Homo sapiens	ILLUMINA	2021-02-23	United States	North America	44	1751.96	1434	0.995318	52388990
SRR14388667	PRJNA716985	AMPLICON	SAMN18989168	SRX10740696	SARS-CoV-2/Human/USA/MA-CDC-22315700/2021	Illumina MiSeq	PAIRED	RT-PCR	VIRAL RNA	Severe acute respiratory syndrome coronavirus 2	Homo sapiens	ILLUMINA	2021-02-23	United States	North America	37	905.428	645	0.9589	27074999
SRR14388668	PRJNA716985	AMPLICON	SAMN18989169	SRX10740695	SARS-CoV-2/Human/USA/MA-CDC-22315696/2021	Illumina MiSeq	PAIRED	RT-PCR	VIRAL RNA	Severe acute respiratory syndrome coronavirus 2	Homo sapiens	ILLUMINA	2021-02-22	United States	North America	32	1434.47	1187	0.995954	42894939
SRR14388669	PRJNA716985	AMPLICON	SAMN18989170	SRX10740694	SARS-CoV-2/Human/USA/MA-CDC-22315618/2021	Illumina MiSeq	PAIRED	RT-PCR	VIRAL RNA	Severe acute respiratory syndrome coronavirus 2	Homo sapiens	ILLUMINA	2021-02-22	United States	North America	31	2560.79	2289	0.9896	76575376
SRR14388670	PRJNA716985	AMPLICON	SAMN18989788	SRX10740693	SARS-CoV-2/Human/USA/CT-CDC-22315402/2021	Illumina MiSeq	PAIRED	RT-PCR	VIRAL RNA	Severe acute respiratory syndrome coronavirus 2	Homo sapiens	ILLUMINA	2021-02-23	United States	North America	47	746.803	329	0.827743	22331646
SRR14388671	PRJNA716985	AMPLICON	SAMN18989789	SRX10740692	SARS-CoV-2/Human/USA/CT-CDC-22315393/2021	Illumina MiSeq	PAIRED	RT-PCR	VIRAL RNA	Severe acute respiratory syndrome coronavirus 2	Homo sapiens	ILLUMINA	2021-02-22	United States	North America	50	1202.37	927	0.995318	35954567
SRR14388672	PRJNA716985	AMPLICON	SAMN18989790	SRX10740691	SARS-CoV-2/Human/USA/CT-CDC-22315369/2021	Illumina MiSeq	PAIRED	RT-PCR	VIRAL RNA	Severe acute respiratory syndrome coronavirus 2	Homo sapiens	ILLUMINA	2021-02-23	United States	North America	42	1857.17	1608	0.988095	55535090
SRR14388673	PRJNA716985	AMPLICON	SAMN18989791	SRX10740690	SARS-CoV-2/Human/USA/CT-CDC-22315187/2021	Illumina MiSeq	PAIRED	RT-PCR	VIRAL RNA	Severe acute respiratory syndrome coronavirus 2	Homo sapiens	ILLUMINA	2021-02-23	United States	North America	36	1883.53	1602	0.99485	56323141
SRR14388674	PRJNA716985	AMPLICON	SAMN18989171	SRX10740689	SARS-CoV-2/Human/USA/MA-CDC-22314709/2021	Illumina MiSeq	PAIRED	RT-PCR	VIRAL RNA	Severe acute respiratory syndrome coronavirus 2	Homo sapiens	ILLUMINA	2021-02-22	United States	North America	93	2625.41	2296	0.980805	78507544
SRR14388675	PRJNA716985	AMPLICON	SAMN18989172	SRX10740688	SARS-CoV-2/Human/USA/MA-CDC-22314666/2021	Illumina MiSeq	PAIRED	RT-PCR	VIRAL RNA	Severe acute respiratory syndrome coronavirus 2	Homo sapiens	ILLUMINA	2021-02-22	United States	North America	45	2466.6	2147	0.995519	73758711
SRR14388676	PRJNA716985	AMPLICON	SAMN18989792	SRX10740687	SARS-CoV-2/Human/USA/CT-CDC-22314646/2021	Illumina MiSeq	PAIRED	RT-PCR	VIRAL RNA	Severe acute respiratory syndrome coronavirus 2	Homo sapiens	ILLUMINA	2021-02-22	United States	North America	32	2087.61	1802	0.995954	62425824
SRR14388677	PRJNA716985	AMPLICON	SAMN18989793	SRX10740686	SARS-CoV-2/Human/USA/CT-CDC-22314480/2021	Illumina MiSeq	PAIRED	RT-PCR	VIRAL RNA	Severe acute respiratory syndrome coronavirus 2	Homo sapiens	ILLUMINA	2021-02-22	United States	North America	36	1945.76	1686	0.988095	58184078
SRR14388678	PRJNA716985	AMPLICON	SAMN18989794	SRX10740685	SARS-CoV-2/Human/USA/CT-CDC-22314466/2021	Illumina MiSeq	PAIRED	RT-PCR	VIRAL RNA	Severe acute respiratory syndrome coronavirus 2	Homo sapiens	ILLUMINA	2021-02-22	United States	North America	101	2084.03	1664	0.976558	62318642
SRR14388679	PRJNA716985	AMPLICON	SAMN18989795	SRX10740684	SARS-CoV-2/Human/USA/CT-CDC-22314449/2021	Illumina MiSeq	PAIRED	RT-PCR	VIRAL RNA	Severe acute respiratory syndrome coronavirus 2	Homo sapiens	ILLUMINA	2021-02-22	United States	North America	47	1281.07	1040	0.985821	38307904
SRR14388680	PRJNA716985	AMPLICON	SAMN18989132	SRX10740683	SARS-CoV-2/Human/USA/NH-CDC-22314368/2021	Illumina MiSeq	PAIRED	RT-PCR	VIRAL RNA	Severe acute respiratory syndrome coronavirus 2	Homo sapiens	ILLUMINA	2021-02-22	United States	North America	36	1743.78	1401	0.98756	52144121
SRR14388681	PRJNA716985	AMPLICON	SAMN18989144	SRX10740682	SARS-CoV-2/Human/USA/ME-CDC-22314332/2021	Illumina MiSeq	PAIRED	RT-PCR	VIRAL RNA	Severe acute respiratory syndrome coronavirus 2	Homo sapiens	ILLUMINA	2021-02-22	United States	North America	33	396.441	315	0.876133	11854774
SRR14388682	PRJNA716985	AMPLICON	SAMN18987943	SRX10740681	SARS-CoV-2/Human/USA/WV-CDC-22314322/2021	Illumina MiSeq	PAIRED	RT-PCR	VIRAL RNA	Severe acute respiratory syndrome coronavirus 2	Homo sapiens	ILLUMINA	2021-02-21	United States	North America	36	635.114	507	0.981306	18991823
SRR14388683	PRJNA716985	AMPLICON	SAMN18987944	SRX10740680	SARS-CoV-2/Human/USA/WV-CDC-22314315/2021	Illumina MiSeq	PAIRED	RT-PCR	VIRAL RNA	Severe acute respiratory syndrome coronavirus 2	Homo sapiens	ILLUMINA	2021-02-22	United States	North America	27	2097.79	1825	0.995954	62730201
SRR14388684	PRJNA716985	AMPLICON	SAMN18987945	SRX10740679	SARS-CoV-2/Human/USA/WV-CDC-22314301/2021	Illumina MiSeq	PAIRED	RT-PCR	VIRAL RNA	Severe acute respiratory syndrome coronavirus 2	Homo sapiens	ILLUMINA	2021-02-22	United States	North America	55	278.767	212	0.748152	8335980
SRR14388685	PRJNA716985	AMPLICON	SAMN18987946	SRX10740678	SARS-CoV-2/Human/USA/WV-CDC-22314290/2021	Illumina MiSeq	PAIRED	RT-PCR	VIRAL RNA	Severe acute respiratory syndrome coronavirus 2	Homo sapiens	ILLUMINA	2021-02-21	United States	North America	37	1856.45	1641	0.995954	55513409
SRR14388686	PRJNA716985	AMPLICON	SAMN18989028	SRX10740677	SARS-CoV-2/Human/USA/OH-CDC-22314199/2021	Illumina MiSeq	PAIRED	RT-PCR	VIRAL RNA	Severe acute respiratory syndrome coronavirus 2	Homo sapiens	ILLUMINA	2021-02-22	United States	North America	46	586.896	518	0.977327	17549938
SRR14388687	PRJNA716985	AMPLICON	SAMN18989736	SRX10740676	SARS-CoV-2/Human/USA/IN-CDC-22314149/2021	Illumina MiSeq	PAIRED	RT-PCR	VIRAL RNA	Severe acute respiratory syndrome coronavirus 2	Homo sapiens	ILLUMINA	2021-02-19	United States	North America	38	2323.88	2027	0.995786	69490871
SRR14388688	PRJNA716985	AMPLICON	SAMN18989029	SRX10740675	SARS-CoV-2/Human/USA/OH-CDC-22314139/2021	Illumina MiSeq	PAIRED	RT-PCR	VIRAL RNA	Severe acute respiratory syndrome coronavirus 2	Homo sapiens	ILLUMINA	2021-02-20	United States	North America	35	1621.35	1462	0.988797	48483172
SRR14388689	PRJNA716985	AMPLICON	SAMN18989136	SRX10740674	SARS-CoV-2/Human/USA/MI-CDC-22314135/2021	Illumina MiSeq	PAIRED	RT-PCR	VIRAL RNA	Severe acute respiratory syndrome coronavirus 2	Homo sapiens	ILLUMINA	2021-02-19	United States	North America	32	1545.08	1364	0.995619	46202508
SRR14388690	PRJNA716985	AMPLICON	SAMN18989137	SRX10740673	SARS-CoV-2/Human/USA/MI-CDC-22314132/2021	Illumina MiSeq	PAIRED	RT-PCR	VIRAL RNA	Severe acute respiratory syndrome coronavirus 2	Homo sapiens	ILLUMINA	2021-02-20	United States	North America	42	1992.95	1672	0.977828	59595036
SRR14388691	PRJNA716985	AMPLICON	SAMN18989134	SRX10740672	SARS-CoV-2/Human/USA/MN-CDC-22314060/2021	Illumina MiSeq	PAIRED	RT-PCR	VIRAL RNA	Severe acute respiratory syndrome coronavirus 2	Homo sapiens	ILLUMINA	2021-02-19	United States	North America	34	607.518	477	0.897569	18166605
SRR14388692	PRJNA716985	AMPLICON	SAMN18989030	SRX10740671	SARS-CoV-2/Human/USA/OH-CDC-22314046/2021	Illumina MiSeq	PAIRED	RT-PCR	VIRAL RNA	Severe acute respiratory syndrome coronavirus 2	Homo sapiens	ILLUMINA	2021-02-20	United States	North America	30	1659.27	1426	0.995954	49617146
SRR14388693	PRJNA716985	AMPLICON	SAMN18989138	SRX10740670	SARS-CoV-2/Human/USA/MI-CDC-22314042/2021	Illumina MiSeq	PAIRED	RT-PCR	VIRAL RNA	Severe acute respiratory syndrome coronavirus 2	Homo sapiens	ILLUMINA	2021-02-19	United States	North America	31	854.817	746	0.986791	25561587
SRR14388694	PRJNA716985	AMPLICON	SAMN18989739	SRX10740669	SARS-CoV-2/Human/USA/IL-CDC-22314037/2021	Illumina MiSeq	PAIRED	RT-PCR	VIRAL RNA	Severe acute respiratory syndrome coronavirus 2	Homo sapiens	ILLUMINA	2021-02-18	United States	North America	48	2144.2	1889	0.995318	64117890
SRR14388695	PRJNA716985	AMPLICON	SAMN18989139	SRX10740668	SARS-CoV-2/Human/USA/MI-CDC-22314019/2021	Illumina MiSeq	PAIRED	RT-PCR	VIRAL RNA	Severe acute respiratory syndrome coronavirus 2	Homo sapiens	ILLUMINA	2021-02-21	United States	North America	51	2160.16	1861	0.980537	64595296
SRR14388696	PRJNA716985	AMPLICON	SAMN18989140	SRX10740667	SARS-CoV-2/Human/USA/MI-CDC-22314011/2021	Illumina MiSeq	PAIRED	RT-PCR	VIRAL RNA	Severe acute respiratory syndrome coronavirus 2	Homo sapiens	ILLUMINA	2021-02-20	United States	North America	47	2004.62	1610	0.995318	59944246
SRR14388697	PRJNA716985	AMPLICON	SAMN18989031	SRX10740666	SARS-CoV-2/Human/USA/OH-CDC-22314009/2021	Illumina MiSeq	PAIRED	RT-PCR	VIRAL RNA	Severe acute respiratory syndrome coronavirus 2	Homo sapiens	ILLUMINA	2021-02-20	United States	North America	48	376.099	304	0.851319	11246492
SRR14388698	PRJNA716985	AMPLICON	SAMN18989032	SRX10740665	SARS-CoV-2/Human/USA/OH-CDC-22313980/2021	Illumina MiSeq	PAIRED	RT-PCR	VIRAL RNA	Severe acute respiratory syndrome coronavirus 2	Homo sapiens	ILLUMINA	2021-02-20	United States	North America	39	607.99	524	0.953516	18180711
SRR14388699	PRJNA716985	AMPLICON	SAMN18989141	SRX10740664	SARS-CoV-2/Human/USA/MI-CDC-22313969/2021	Illumina MiSeq	PAIRED	RT-PCR	VIRAL RNA	Severe acute respiratory syndrome coronavirus 2	Homo sapiens	ILLUMINA	2021-02-19	United States	North America	32	911.099	746	0.995753	27244599
SRR14388700	PRJNA716985	AMPLICON	SAMN18989735	SRX10740663	SARS-CoV-2/Human/USA/KY-CDC-22313851/2021	Illumina MiSeq	PAIRED	RT-PCR	VIRAL RNA	Severe acute respiratory syndrome coronavirus 2	Homo sapiens	ILLUMINA	2021-02-20	United States	North America	25	787.951	651	0.990469	23562103
SRR14388701	PRJNA716985	AMPLICON	SAMN18989142	SRX10740662	SARS-CoV-2/Human/USA/MI-CDC-22313836/2021	Illumina MiSeq	PAIRED	RT-PCR	VIRAL RNA	Severe acute respiratory syndrome coronavirus 2	Homo sapiens	ILLUMINA	2021-02-19	United States	North America	51	769.968	593	0.96385	23024345
SRR14388702	PRJNA716985	AMPLICON	SAMN18989135	SRX10740661	SARS-CoV-2/Human/USA/MN-CDC-22313766/2021	Illumina MiSeq	PAIRED	RT-PCR	VIRAL RNA	Severe acute respiratory syndrome coronavirus 2	Homo sapiens	ILLUMINA	2021-02-20	United States	North America	27	1534.98	1091	0.995954	45900427
SRR14388703	PRJNA716985	AMPLICON	SAMN18989021	SRX10740660	SARS-CoV-2/Human/USA/TN-CDC-22313746/2021	Illumina MiSeq	PAIRED	RT-PCR	VIRAL RNA	Severe acute respiratory syndrome coronavirus 2	Homo sapiens	ILLUMINA	2021-02-19	United States	North America	24	1762.17	1451	0.995954	52694191
SRR14388704	PRJNA716985	AMPLICON	SAMN18989748	SRX10740659	SARS-CoV-2/Human/USA/GA-CDC-22313743/2021	Illumina MiSeq	PAIRED	RT-PCR	VIRAL RNA	Severe acute respiratory syndrome coronavirus 2	Homo sapiens	ILLUMINA	2021-02-22	United States	North America	47	2075.75	1906	0.973447	62071280
SRR14388705	PRJNA716985	AMPLICON	SAMN18989814	SRX10740658	SARS-CoV-2/Human/USA/CA-CDC-22313741/2021	Illumina MiSeq	PAIRED	RT-PCR	VIRAL RNA	Severe acute respiratory syndrome coronavirus 2	Homo sapiens	ILLUMINA	2021-02-21	United States	North America	34	2188.76	1981	0.986791	65450548
SRR14388706	PRJNA716985	AMPLICON	SAMN18989815	SRX10740657	SARS-CoV-2/Human/USA/CA-CDC-22313740/2021	Illumina MiSeq	PAIRED	RT-PCR	VIRAL RNA	Severe acute respiratory syndrome coronavirus 2	Homo sapiens	ILLUMINA	2021-02-21	United States	North America	39	540.782	403	0.934488	16170997
SRR14388707	PRJNA716985	AMPLICON	SAMN18989816	SRX10740656	SARS-CoV-2/Human/USA/CA-CDC-22313732/2021	Illumina MiSeq	PAIRED	RT-PCR	VIRAL RNA	Severe acute respiratory syndrome coronavirus 2	Homo sapiens	ILLUMINA	2021-02-22	United States	North America	31	1921.74	1673	0.995954	57465928
SRR14388708	PRJNA716985	AMPLICON	SAMN18987954	SRX10740655	SARS-CoV-2/Human/USA/TX-CDC-22313729/2021	Illumina MiSeq	PAIRED	RT-PCR	VIRAL RNA	Severe acute respiratory syndrome coronavirus 2	Homo sapiens	ILLUMINA	2021-02-22	United States	North America	58	379.358	278	0.791225	11343949
SRR14388709	PRJNA716985	AMPLICON	SAMN18989817	SRX10740654	SARS-CoV-2/Human/USA/CA-CDC-22313727/2021	Illumina MiSeq	PAIRED	RT-PCR	VIRAL RNA	Severe acute respiratory syndrome coronavirus 2	Homo sapiens	ILLUMINA	2021-02-21	United States	North America	45	1825.05	1653	0.986356	54574566
SRR14388710	PRJNA716985	AMPLICON	SAMN18989818	SRX10740653	SARS-CoV-2/Human/USA/CA-CDC-22313724/2021	Illumina MiSeq	PAIRED	RT-PCR	VIRAL RNA	Severe acute respiratory syndrome coronavirus 2	Homo sapiens	ILLUMINA	2021-02-22	United States	North America	30	1927.85	1729	0.976859	57648492
SRR14388711	PRJNA716985	AMPLICON	SAMN18989146	SRX10740652	SARS-CoV-2/Human/USA/MD-CDC-22293026/2021	Illumina MiSeq	PAIRED	RT-PCR	VIRAL RNA	Severe acute respiratory syndrome coronavirus 2	Homo sapiens	ILLUMINA	2021-02-21	United States	North America	57	1211.13	1045	0.973147	36216484
SRR14388712	PRJNA716985	AMPLICON	SAMN18989147	SRX10740651	SARS-CoV-2/Human/USA/MD-CDC-22293007/2021	Illumina MiSeq	PAIRED	RT-PCR	VIRAL RNA	Severe acute respiratory syndrome coronavirus 2	Homo sapiens	ILLUMINA	2021-02-21	United States	North America	33	1240.88	1097	0.986757	37106129
SRR14388713	PRJNA716985	AMPLICON	SAMN18989055	SRX10740650	SARS-CoV-2/Human/USA/NY-CDC-22293000/2021	Illumina MiSeq	PAIRED	RT-PCR	VIRAL RNA	Severe acute respiratory syndrome coronavirus 2	Homo sapiens	ILLUMINA	2021-02-21	United States	North America	34	2135.67	1949	0.995619	63862864
SRR14388714	PRJNA716985	AMPLICON	SAMN18989148	SRX10740649	SARS-CoV-2/Human/USA/MD-CDC-22292991/2021	Illumina MiSeq	PAIRED	RT-PCR	VIRAL RNA	Severe acute respiratory syndrome coronavirus 2	Homo sapiens	ILLUMINA	2021-02-22	United States	North America	33	2469.91	2261	0.986757	73857701
SRR14388715	PRJNA716985	AMPLICON	SAMN18987949	SRX10740648	SARS-CoV-2/Human/USA/VA-CDC-22292989/2021	Illumina MiSeq	PAIRED	RT-PCR	VIRAL RNA	Severe acute respiratory syndrome coronavirus 2	Homo sapiens	ILLUMINA	2021-02-21	United States	North America	53	1117.88	803	0.95258	33427818
SRR14388716	PRJNA716985	AMPLICON	SAMN18989149	SRX10740647	SARS-CoV-2/Human/USA/MD-CDC-22292981/2021	Illumina MiSeq	PAIRED	RT-PCR	VIRAL RNA	Severe acute respiratory syndrome coronavirus 2	Homo sapiens	ILLUMINA	2021-02-21	United States	North America	34	1263.43	1092	0.986757	37780460
SRR14388717	PRJNA716985	AMPLICON	SAMN18989150	SRX10740646	SARS-CoV-2/Human/USA/MD-CDC-22292978/2021	Illumina MiSeq	PAIRED	RT-PCR	VIRAL RNA	Severe acute respiratory syndrome coronavirus 2	Homo sapiens	ILLUMINA	2021-02-20	United States	North America	52	1810.44	1591	0.995318	54137595
SRR14388718	PRJNA716985	AMPLICON	SAMN18989089	SRX10740645	SARS-CoV-2/Human/USA/NV-CDC-22292945/2021	Illumina MiSeq	PAIRED	RT-PCR	VIRAL RNA	Severe acute respiratory syndrome coronavirus 2	Homo sapiens	ILLUMINA	2021-02-20	United States	North America	42	1758.33	1544	0.995954	52579369
SRR14388719	PRJNA716985	AMPLICON	SAMN18989104	SRX10740644	SARS-CoV-2/Human/USA/NJ-CDC-22292944/2021	Illumina MiSeq	PAIRED	RT-PCR	VIRAL RNA	Severe acute respiratory syndrome coronavirus 2	Homo sapiens	ILLUMINA	2021-02-21	United States	North America	35	1942.2	1782	0.978497	58077642
SRR14388720	PRJNA716985	AMPLICON	SAMN18989151	SRX10740643	SARS-CoV-2/Human/USA/MD-CDC-22292941/2021	Illumina MiSeq	PAIRED	RT-PCR	VIRAL RNA	Severe acute respiratory syndrome coronavirus 2	Homo sapiens	ILLUMINA	2021-02-21	United States	North America	32	1001.86	884	0.986757	29958693
SRR14388721	PRJNA716985	AMPLICON	SAMN18989090	SRX10740642	SARS-CoV-2/Human/USA/NV-CDC-22292940/2021	Illumina MiSeq	PAIRED	RT-PCR	VIRAL RNA	Severe acute respiratory syndrome coronavirus 2	Homo sapiens	ILLUMINA	2021-02-20	United States	North America	34	1417.37	1187	0.986189	42383545
SRR14388722	PRJNA716985	AMPLICON	SAMN18988982	SRX10740641	SARS-CoV-2/Human/USA/TX-CDC-22286736/2021	Illumina MiSeq	PAIRED	RT-PCR	VIRAL RNA	Severe acute respiratory syndrome coronavirus 2	Homo sapiens	ILLUMINA	2021-02-15	United States	North America	37	1947.79	1716	0.982677	58244705
SRR14388723	PRJNA716985	AMPLICON	SAMN18988983	SRX10740640	SARS-CoV-2/Human/USA/TX-CDC-22286702/2021	Illumina MiSeq	PAIRED	RT-PCR	VIRAL RNA	Severe acute respiratory syndrome coronavirus 2	Homo sapiens	ILLUMINA	2021-02-16	United States	North America	46	1273.62	1101	0.995318	38085175
SRR14388724	PRJNA716985	AMPLICON	SAMN18989682	SRX10740639	SARS-CoV-2/Human/USA/MA-CDC-22286478/2021	Illumina MiSeq	PAIRED	RT-PCR	VIRAL RNA	Severe acute respiratory syndrome coronavirus 2	Homo sapiens	ILLUMINA	2021-02-20	United States	North America	32	2177.33	1907	0.987928	65108660
SRR14388725	PRJNA716985	AMPLICON	SAMN18988984	SRX10740638	SARS-CoV-2/Human/USA/TX-CDC-22286477/2021	Illumina MiSeq	PAIRED	RT-PCR	VIRAL RNA	Severe acute respiratory syndrome coronavirus 2	Homo sapiens	ILLUMINA	2021-02-14	United States	North America	34	1394.94	1177	0.987025	41712782
SRR14388726	PRJNA716985	AMPLICON	SAMN18988985	SRX10740637	SARS-CoV-2/Human/USA/TX-CDC-22286475/2021	Illumina MiSeq	PAIRED	RT-PCR	VIRAL RNA	Severe acute respiratory syndrome coronavirus 2	Homo sapiens	ILLUMINA	2021-02-14	United States	North America	43	1277.04	1155	0.99368	38187383
SRR14388727	PRJNA716985	AMPLICON	SAMN18989102	SRX10740636	SARS-CoV-2/Human/USA/NM-CDC-22286473/2021	Illumina MiSeq	PAIRED	RT-PCR	VIRAL RNA	Severe acute respiratory syndrome coronavirus 2	Homo sapiens	ILLUMINA	2021-02-19	United States	North America	30	1619.82	1406	0.986791	48437599
SRR14388728	PRJNA716985	AMPLICON	SAMN18989683	SRX10740635	SARS-CoV-2/Human/USA/MA-CDC-22286441/2021	Illumina MiSeq	PAIRED	RT-PCR	VIRAL RNA	Severe acute respiratory syndrome coronavirus 2	Homo sapiens	ILLUMINA	2021-02-21	United States	North America	35	849.659	744	0.991272	25407352
SRR14388729	PRJNA716985	AMPLICON	SAMN18989684	SRX10740634	SARS-CoV-2/Human/USA/MA-CDC-22286438/2021	Illumina MiSeq	PAIRED	RT-PCR	VIRAL RNA	Severe acute respiratory syndrome coronavirus 2	Homo sapiens	ILLUMINA	2021-02-20	United States	North America	43	492.316	430	0.901849	14721718
SRR14388730	PRJNA716985	AMPLICON	SAMN18989685	SRX10740633	SARS-CoV-2/Human/USA/MA-CDC-22286388/2021	Illumina MiSeq	PAIRED	RT-PCR	VIRAL RNA	Severe acute respiratory syndrome coronavirus 2	Homo sapiens	ILLUMINA	2021-02-21	United States	North America	42	879.46	709	0.943785	26298496
SRR14388731	PRJNA716985	AMPLICON	SAMN18988986	SRX10740632	SARS-CoV-2/Human/USA/TX-CDC-22286387/2021	Illumina MiSeq	PAIRED	RT-PCR	VIRAL RNA	Severe acute respiratory syndrome coronavirus 2	Homo sapiens	ILLUMINA	2021-02-17	United States	North America	28	1277.21	1115	0.995954	38192449
SRR14388732	PRJNA716985	AMPLICON	SAMN18988987	SRX10740631	SARS-CoV-2/Human/USA/TX-CDC-22286384/2021	Illumina MiSeq	PAIRED	RT-PCR	VIRAL RNA	Severe acute respiratory syndrome coronavirus 2	Homo sapiens	ILLUMINA	2021-02-16	United States	North America	29	1033.82	930	0.995954	30914237
SRR14388733	PRJNA716985	AMPLICON	SAMN18988988	SRX10740630	SARS-CoV-2/Human/USA/TX-CDC-22286383/2021	Illumina MiSeq	PAIRED	RT-PCR	VIRAL RNA	Severe acute respiratory syndrome coronavirus 2	Homo sapiens	ILLUMINA	2021-02-16	United States	North America	34	1289.86	1103	0.995954	38570649
SRR14388734	PRJNA716985	AMPLICON	SAMN18989686	SRX10740629	SARS-CoV-2/Human/USA/MA-CDC-22286379/2021	Illumina MiSeq	PAIRED	RT-PCR	VIRAL RNA	Severe acute respiratory syndrome coronavirus 2	Homo sapiens	ILLUMINA	2021-02-20	United States	North America	26	509.154	446	0.984818	15225225
SRR14388735	PRJNA716985	AMPLICON	SAMN18989687	SRX10740628	SARS-CoV-2/Human/USA/MA-CDC-22286346/2021	Illumina MiSeq	PAIRED	RT-PCR	VIRAL RNA	Severe acute respiratory syndrome coronavirus 2	Homo sapiens	ILLUMINA	2021-02-20	United States	North America	39	325.609	280	0.882587	9736678
SRR14388736	PRJNA716985	AMPLICON	SAMN18989688	SRX10740627	SARS-CoV-2/Human/USA/MA-CDC-22286344/2021	Illumina MiSeq	PAIRED	RT-PCR	VIRAL RNA	Severe acute respiratory syndrome coronavirus 2	Homo sapiens	ILLUMINA	2021-02-21	United States	North America	38	1163.41	1033	0.995954	34789441
SRR14388737	PRJNA716985	AMPLICON	SAMN18988989	SRX10740626	SARS-CoV-2/Human/USA/TX-CDC-22286343/2021	Illumina MiSeq	PAIRED	RT-PCR	VIRAL RNA	Severe acute respiratory syndrome coronavirus 2	Homo sapiens	ILLUMINA	2021-02-16	United States	North America	23	1390.81	1219	0.98756	41589337
SRR14388738	PRJNA716985	AMPLICON	SAMN18988990	SRX10740625	SARS-CoV-2/Human/USA/TX-CDC-22286342/2021	Illumina MiSeq	PAIRED	RT-PCR	VIRAL RNA	Severe acute respiratory syndrome coronavirus 2	Homo sapiens	ILLUMINA	2021-02-16	United States	North America	37	1095.96	1006	0.992476	32772383
SRR14388739	PRJNA716985	AMPLICON	SAMN18989689	SRX10740624	SARS-CoV-2/Human/USA/MA-CDC-22286341/2021	Illumina MiSeq	PAIRED	RT-PCR	VIRAL RNA	Severe acute respiratory syndrome coronavirus 2	Homo sapiens	ILLUMINA	2021-02-21	United States	North America	47	1065.71	939	0.983547	31867789
SRR14388740	PRJNA716985	AMPLICON	SAMN18988991	SRX10740623	SARS-CoV-2/Human/USA/TX-CDC-22286339/2021	Illumina MiSeq	PAIRED	RT-PCR	VIRAL RNA	Severe acute respiratory syndrome coronavirus 2	Homo sapiens	ILLUMINA	2021-02-15	United States	North America	24	1595.79	1363	0.986423	47718802
SRR14388741	PRJNA716985	AMPLICON	SAMN18989690	SRX10740622	SARS-CoV-2/Human/USA/MA-CDC-22286338/2021	Illumina MiSeq	PAIRED	RT-PCR	VIRAL RNA	Severe acute respiratory syndrome coronavirus 2	Homo sapiens	ILLUMINA	2021-02-20	United States	North America	32	406.654	359	0.946427	12160186
SRR14388742	PRJNA716985	AMPLICON	SAMN18989749	SRX10740990	SARS-CoV-2/Human/USA/GA-CDC-22291620/2021	Illumina MiSeq	PAIRED	RT-PCR	VIRAL RNA	Severe acute respiratory syndrome coronavirus 2	Homo sapiens	ILLUMINA	2021-02-20	United States	North America	32	1374.62	1160	0.995954	41105146
SRR14388743	PRJNA716985	AMPLICON	SAMN18988014	SRX10740989	SARS-CoV-2/Human/USA/TX-CDC-22291618/2021	Illumina MiSeq	PAIRED	RT-PCR	VIRAL RNA	Severe acute respiratory syndrome coronavirus 2	Homo sapiens	ILLUMINA	2021-02-20	United States	North America	35	1392.84	1229	0.995954	41649964
SRR14388744	PRJNA716985	AMPLICON	SAMN18988015	SRX10740988	SARS-CoV-2/Human/USA/TX-CDC-22291617/2021	Illumina MiSeq	PAIRED	RT-PCR	VIRAL RNA	Severe acute respiratory syndrome coronavirus 2	Homo sapiens	ILLUMINA	2021-02-17	United States	North America	31	873.116	776	0.972545	26108796
SRR14388745	PRJNA716985	AMPLICON	SAMN18988016	SRX10740987	SARS-CoV-2/Human/USA/TX-CDC-22291616/2021	Illumina MiSeq	PAIRED	RT-PCR	VIRAL RNA	Severe acute respiratory syndrome coronavirus 2	Homo sapiens	ILLUMINA	2021-02-22	United States	North America	33	1702.64	1518	0.995954	50914137
SRR14388746	PRJNA716985	AMPLICON	SAMN18988017	SRX10740986	SARS-CoV-2/Human/USA/TX-CDC-22291615/2021	Illumina MiSeq	PAIRED	RT-PCR	VIRAL RNA	Severe acute respiratory syndrome coronavirus 2	Homo sapiens	ILLUMINA	2021-02-16	United States	North America	88	905.735	822	0.965789	27084188
SRR14388747	PRJNA716985	AMPLICON	SAMN18988018	SRX10740985	SARS-CoV-2/Human/USA/TX-CDC-22291614/2021	Illumina MiSeq	PAIRED	RT-PCR	VIRAL RNA	Severe acute respiratory syndrome coronavirus 2	Homo sapiens	ILLUMINA	2021-02-22	United States	North America	30	1530.55	1330	0.994181	45767963
SRR14388748	PRJNA716985	AMPLICON	SAMN18988019	SRX10740984	SARS-CoV-2/Human/USA/TX-CDC-22291613/2021	Illumina MiSeq	PAIRED	RT-PCR	VIRAL RNA	Severe acute respiratory syndrome coronavirus 2	Homo sapiens	ILLUMINA	2021-02-17	United States	North America	33	1566.22	1371	0.995954	46834704
SRR14388749	PRJNA716985	AMPLICON	SAMN18988020	SRX10740983	SARS-CoV-2/Human/USA/TX-CDC-22291608/2021	Illumina MiSeq	PAIRED	RT-PCR	VIRAL RNA	Severe acute respiratory syndrome coronavirus 2	Homo sapiens	ILLUMINA	2021-02-22	United States	North America	42	1494.2	1335	0.968398	44681148
SRR14388750	PRJNA716985	AMPLICON	SAMN18988021	SRX10740982	SARS-CoV-2/Human/USA/TX-CDC-22291605/2021	Illumina MiSeq	PAIRED	RT-PCR	VIRAL RNA	Severe acute respiratory syndrome coronavirus 2	Homo sapiens	ILLUMINA	2021-02-17	United States	North America	46	1465.94	1315	0.993111	43836142
SRR14388751	PRJNA716985	AMPLICON	SAMN18988022	SRX10740981	SARS-CoV-2/Human/USA/TX-CDC-22291604/2021	Illumina MiSeq	PAIRED	RT-PCR	VIRAL RNA	Severe acute respiratory syndrome coronavirus 2	Homo sapiens	ILLUMINA	2021-02-21	United States	North America	37	1461.82	1226	0.995954	43712854
SRR14388752	PRJNA716985	AMPLICON	SAMN18988023	SRX10740980	SARS-CoV-2/Human/USA/TX-CDC-22291580/2021	Illumina MiSeq	PAIRED	RT-PCR	VIRAL RNA	Severe acute respiratory syndrome coronavirus 2	Homo sapiens	ILLUMINA	2021-02-21	United States	North America	29	1736.39	1558	0.995954	51923346
SRR14388753	PRJNA716985	AMPLICON	SAMN18988789	SRX10740979	SARS-CoV-2/Human/USA/TX-CDC-22291579/2021	Illumina MiSeq	PAIRED	RT-PCR	VIRAL RNA	Severe acute respiratory syndrome coronavirus 2	Homo sapiens	ILLUMINA	2021-02-20	United States	North America	26	1501.72	1341	0.995954	44906048
SRR14388754	PRJNA716985	AMPLICON	SAMN18988790	SRX10740978	SARS-CoV-2/Human/USA/TX-CDC-22291578/2021	Illumina MiSeq	PAIRED	RT-PCR	VIRAL RNA	Severe acute respiratory syndrome coronavirus 2	Homo sapiens	ILLUMINA	2021-02-16	United States	North America	49	1876.58	1670	0.995318	56115420
SRR14388755	PRJNA716985	AMPLICON	SAMN18989723	SRX10740977	SARS-CoV-2/Human/USA/LA-CDC-22291577/2021	Illumina MiSeq	PAIRED	RT-PCR	VIRAL RNA	Severe acute respiratory syndrome coronavirus 2	Homo sapiens	ILLUMINA	2021-02-23	United States	North America	40	934.067	745	0.976691	27931420
SRR14388756	PRJNA716985	AMPLICON	SAMN18988791	SRX10740976	SARS-CoV-2/Human/USA/TX-CDC-22291576/2021	Illumina MiSeq	PAIRED	RT-PCR	VIRAL RNA	Severe acute respiratory syndrome coronavirus 2	Homo sapiens	ILLUMINA	2021-02-21	United States	North America	30	1367.63	1123	0.982744	40896091
SRR14388757	PRJNA716985	AMPLICON	SAMN18988792	SRX10740975	SARS-CoV-2/Human/USA/TX-CDC-22291567/2021	Illumina MiSeq	PAIRED	RT-PCR	VIRAL RNA	Severe acute respiratory syndrome coronavirus 2	Homo sapiens	ILLUMINA	2021-02-20	United States	North America	44	1569.43	1309	0.995318	46930610
SRR14388758	PRJNA716985	AMPLICON	SAMN18988793	SRX10740974	SARS-CoV-2/Human/USA/TX-CDC-22291562/2021	Illumina MiSeq	PAIRED	RT-PCR	VIRAL RNA	Severe acute respiratory syndrome coronavirus 2	Homo sapiens	ILLUMINA	2021-02-22	United States	North America	40	645.667	447	0.956927	19307389
SRR14388759	PRJNA716985	AMPLICON	SAMN18988794	SRX10740973	SARS-CoV-2/Human/USA/TX-CDC-22291520/2021	Illumina MiSeq	PAIRED	RT-PCR	VIRAL RNA	Severe acute respiratory syndrome coronavirus 2	Homo sapiens	ILLUMINA	2021-02-20	United States	North America	47	1157.41	955	0.995318	34610046
SRR14388760	PRJNA716985	AMPLICON	SAMN18988795	SRX10740972	SARS-CoV-2/Human/USA/TX-CDC-22291517/2021	Illumina MiSeq	PAIRED	RT-PCR	VIRAL RNA	Severe acute respiratory syndrome coronavirus 2	Homo sapiens	ILLUMINA	2021-02-17	United States	North America	58	244.964	203	0.828713	7325155
SRR14388761	PRJNA716985	AMPLICON	SAMN18988796	SRX10740971	SARS-CoV-2/Human/USA/TX-CDC-22291499/2021	Illumina MiSeq	PAIRED	RT-PCR	VIRAL RNA	Severe acute respiratory syndrome coronavirus 2	Homo sapiens	ILLUMINA	2021-02-20	United States	North America	55	244.055	207	0.801792	7297967
SRR14388762	PRJNA716985	AMPLICON	SAMN18988797	SRX10740970	SARS-CoV-2/Human/USA/TX-CDC-22291498/2021	Illumina MiSeq	PAIRED	RT-PCR	VIRAL RNA	Severe acute respiratory syndrome coronavirus 2	Homo sapiens	ILLUMINA	2021-02-16	United States	North America	43	1670.8	1487	0.986791	49962007
SRR14388763	PRJNA716985	AMPLICON	SAMN18988798	SRX10740969	SARS-CoV-2/Human/USA/TX-CDC-22291497/2021	Illumina MiSeq	PAIRED	RT-PCR	VIRAL RNA	Severe acute respiratory syndrome coronavirus 2	Homo sapiens	ILLUMINA	2021-02-20	United States	North America	45	1499.46	1296	0.995318	44838271
SRR14388764	PRJNA716985	AMPLICON	SAMN18988799	SRX10740968	SARS-CoV-2/Human/USA/TX-CDC-22291478/2021	Illumina MiSeq	PAIRED	RT-PCR	VIRAL RNA	Severe acute respiratory syndrome coronavirus 2	Homo sapiens	ILLUMINA	2021-02-21	United States	North America	50	1127.87	986	0.991907	33726778
SRR14388765	PRJNA716985	AMPLICON	SAMN18988800	SRX10740967	SARS-CoV-2/Human/USA/TX-CDC-22291477/2021	Illumina MiSeq	PAIRED	RT-PCR	VIRAL RNA	Severe acute respiratory syndrome coronavirus 2	Homo sapiens	ILLUMINA	2021-02-14	United States	North America	29	1687.07	1518	0.995954	50448522
SRR14388766	PRJNA716985	AMPLICON	SAMN18988801	SRX10740966	SARS-CoV-2/Human/USA/TX-CDC-22291475/2021	Illumina MiSeq	PAIRED	RT-PCR	VIRAL RNA	Severe acute respiratory syndrome coronavirus 2	Homo sapiens	ILLUMINA	2021-02-20	United States	North America	36	1657.45	1505	0.990202	49562854
SRR14388767	PRJNA716985	AMPLICON	SAMN18989724	SRX10740965	SARS-CoV-2/Human/USA/LA-CDC-22291474/2021	Illumina MiSeq	PAIRED	RT-PCR	VIRAL RNA	Severe acute respiratory syndrome coronavirus 2	Homo sapiens	ILLUMINA	2021-02-20	United States	North America	42	1499.11	1291	0.9896	44827846
SRR14388768	PRJNA716985	AMPLICON	SAMN18988802	SRX10740964	SARS-CoV-2/Human/USA/TX-CDC-22291472/2021	Illumina MiSeq	PAIRED	RT-PCR	VIRAL RNA	Severe acute respiratory syndrome coronavirus 2	Homo sapiens	ILLUMINA	2021-02-17	United States	North America	29	1801.91	1619	0.985988	53882397
SRR14388769	PRJNA716985	AMPLICON	SAMN18988803	SRX10740963	SARS-CoV-2/Human/USA/TX-CDC-22291471/2021	Illumina MiSeq	PAIRED	RT-PCR	VIRAL RNA	Severe acute respiratory syndrome coronavirus 2	Homo sapiens	ILLUMINA	2021-02-21	United States	North America	57	977.847	763	0.984416	29240550
SRR14388770	PRJNA716985	AMPLICON	SAMN18988804	SRX10740962	SARS-CoV-2/Human/USA/TX-CDC-22291470/2021	Illumina MiSeq	PAIRED	RT-PCR	VIRAL RNA	Severe acute respiratory syndrome coronavirus 2	Homo sapiens	ILLUMINA	2021-02-21	United States	North America	32	499.462	382	0.918002	14935409
SRR14388771	PRJNA716985	AMPLICON	SAMN18988805	SRX10740961	SARS-CoV-2/Human/USA/TX-CDC-22291390/2021	Illumina MiSeq	PAIRED	RT-PCR	VIRAL RNA	Severe acute respiratory syndrome coronavirus 2	Homo sapiens	ILLUMINA	2021-02-21	United States	North America	36	1205.41	1057	0.976491	36045243
SRR14388772	PRJNA716985	AMPLICON	SAMN18988806	SRX10740960	SARS-CoV-2/Human/USA/TX-CDC-22291385/2021	Illumina MiSeq	PAIRED	RT-PCR	VIRAL RNA	Severe acute respiratory syndrome coronavirus 2	Homo sapiens	ILLUMINA	2021-02-20	United States	North America	29	1260.54	1124	0.995954	37693993
SRR14388773	PRJNA716985	AMPLICON	SAMN18988807	SRX10740959	SARS-CoV-2/Human/USA/TX-CDC-22291383/2021	Illumina MiSeq	PAIRED	RT-PCR	VIRAL RNA	Severe acute respiratory syndrome coronavirus 2	Homo sapiens	ILLUMINA	2021-02-22	United States	North America	33	1780.89	1566	0.988864	53253891
SRR14388774	PRJNA716985	AMPLICON	SAMN18989845	SRX10740958	SARS-CoV-2/Human/USA/CA-CDC-22252150/2021	Illumina MiSeq	PAIRED	RT-PCR	VIRAL RNA	Severe acute respiratory syndrome coronavirus 2	Homo sapiens	ILLUMINA	2021-02-15	United States	North America	28	1358.99	1187	0.995954	40637818
SRR14388775	PRJNA716985	AMPLICON	SAMN18980828	SRX10741171	SARS-CoV-2/Human/USA/MI-CDC-QDX22907854/2021	Illumina MiSeq	PAIRED	RT-PCR	VIRAL RNA	Severe acute respiratory syndrome coronavirus 2	Homo sapiens	ILLUMINA	2021-03-12	United States	North America	51	1302.79	1138	0.995318	38957420
SRR14388776	PRJNA716985	AMPLICON	SAMN18980829	SRX10741170	SARS-CoV-2/Human/USA/MI-CDC-QDX22907396/2021	Illumina MiSeq	PAIRED	RT-PCR	VIRAL RNA	Severe acute respiratory syndrome coronavirus 2	Homo sapiens	ILLUMINA	2021-03-12	United States	North America	49	555.454	471	0.989834	16609744
SRR14388777	PRJNA716985	AMPLICON	SAMN18981180	SRX10741169	SARS-CoV-2/Human/USA/IN-CDC-QDX22907374/2021	Illumina MiSeq	PAIRED	RT-PCR	VIRAL RNA	Severe acute respiratory syndrome coronavirus 2	Homo sapiens	ILLUMINA	2021-03-11	United States	North America	38	1550.03	1341	0.981206	46350438
SRR14388778	PRJNA716985	AMPLICON	SAMN18980830	SRX10741168	SARS-CoV-2/Human/USA/MI-CDC-QDX22907373/2021	Illumina MiSeq	PAIRED	RT-PCR	VIRAL RNA	Severe acute respiratory syndrome coronavirus 2	Homo sapiens	ILLUMINA	2021-03-12	United States	North America	28	1188.61	1032	0.995954	35542964
SRR14388779	PRJNA716985	AMPLICON	SAMN18979456	SRX10741167	SARS-CoV-2/Human/USA/OH-CDC-QDX22907371/2021	Illumina MiSeq	PAIRED	RT-PCR	VIRAL RNA	Severe acute respiratory syndrome coronavirus 2	Homo sapiens	ILLUMINA	2021-03-12	United States	North America	48	1400.05	1181	0.995318	41865599
SRR14388780	PRJNA716985	AMPLICON	SAMN18979457	SRX10741166	SARS-CoV-2/Human/USA/OH-CDC-QDX22907359/2021	Illumina MiSeq	PAIRED	RT-PCR	VIRAL RNA	Severe acute respiratory syndrome coronavirus 2	Homo sapiens	ILLUMINA	2021-03-12	United States	North America	26	963.727	836	0.990235	28818328
SRR14388781	PRJNA716985	AMPLICON	SAMN18979416	SRX10741165	SARS-CoV-2/Human/USA/VT-CDC-QDX22906805/2021	Illumina MiSeq	PAIRED	RT-PCR	VIRAL RNA	Severe acute respiratory syndrome coronavirus 2	Homo sapiens	ILLUMINA	2021-03-11	United States	North America	35	1387.82	1181	0.99485	41499923
SRR14388782	PRJNA716985	AMPLICON	SAMN18979417	SRX10741164	SARS-CoV-2/Human/USA/VT-CDC-QDX22906556/2021	Illumina MiSeq	PAIRED	RT-PCR	VIRAL RNA	Severe acute respiratory syndrome coronavirus 2	Homo sapiens	ILLUMINA	2021-03-11	United States	North America	33	1302.77	1144	0.995954	38956707
SRR14388783	PRJNA716985	AMPLICON	SAMN18979418	SRX10741163	SARS-CoV-2/Human/USA/VT-CDC-QDX22906525/2021	Illumina MiSeq	PAIRED	RT-PCR	VIRAL RNA	Severe acute respiratory syndrome coronavirus 2	Homo sapiens	ILLUMINA	2021-03-11	United States	North America	36	1334.05	1165	0.99485	39891978
SRR14388784	PRJNA716985	AMPLICON	SAMN18979419	SRX10741162	SARS-CoV-2/Human/USA/VT-CDC-QDX22906509/2021	Illumina MiSeq	PAIRED	RT-PCR	VIRAL RNA	Severe acute respiratory syndrome coronavirus 2	Homo sapiens	ILLUMINA	2021-03-11	United States	North America	33	848.163	723	0.988563	25362620
SRR14388785	PRJNA716985	AMPLICON	SAMN18979420	SRX10741161	SARS-CoV-2/Human/USA/VT-CDC-QDX22906477/2021	Illumina MiSeq	PAIRED	RT-PCR	VIRAL RNA	Severe acute respiratory syndrome coronavirus 2	Homo sapiens	ILLUMINA	2021-03-11	United States	North America	35	902.059	760	0.991038	26974263
SRR14388786	PRJNA716985	AMPLICON	SAMN18981204	SRX10741160	SARS-CoV-2/Human/USA/FL-CDC-QDX22906469/2021	Illumina MiSeq	PAIRED	RT-PCR	VIRAL RNA	Severe acute respiratory syndrome coronavirus 2	Homo sapiens	ILLUMINA	2021-03-13	United States	North America	52	568.97	503	0.983146	17013924
SRR14388787	PRJNA716985	AMPLICON	SAMN18981157	SRX10741159	SARS-CoV-2/Human/USA/LA-CDC-QDX22906460/2021	Illumina MiSeq	PAIRED	RT-PCR	VIRAL RNA	Severe acute respiratory syndrome coronavirus 2	Homo sapiens	ILLUMINA	2021-03-11	United States	North America	42	1349.38	1163	0.988864	40350618
SRR14388788	PRJNA716985	AMPLICON	SAMN18980819	SRX10741158	SARS-CoV-2/Human/USA/NM-CDC-QDX22906403/2021	Illumina MiSeq	PAIRED	RT-PCR	VIRAL RNA	Severe acute respiratory syndrome coronavirus 2	Homo sapiens	ILLUMINA	2021-03-11	United States	North America	32	480.036	410	0.964987	14354507
SRR14388789	PRJNA716985	AMPLICON	SAMN18981158	SRX10741157	SARS-CoV-2/Human/USA/LA-CDC-QDX22906349/2021	Illumina MiSeq	PAIRED	RT-PCR	VIRAL RNA	Severe acute respiratory syndrome coronavirus 2	Homo sapiens	ILLUMINA	2021-03-10	United States	North America	37	1428.79	1258	0.978196	42724978
SRR14388790	PRJNA716985	AMPLICON	SAMN18981183	SRX10741156	SARS-CoV-2/Human/USA/IL-CDC-QDX22906295/2021	Illumina MiSeq	PAIRED	RT-PCR	VIRAL RNA	Severe acute respiratory syndrome coronavirus 2	Homo sapiens	ILLUMINA	2021-03-12	United States	North America	51	1229.94	1045	0.986322	36778911
SRR14388791	PRJNA716985	AMPLICON	SAMN18981159	SRX10741155	SARS-CoV-2/Human/USA/LA-CDC-QDX22906294/2021	Illumina MiSeq	PAIRED	RT-PCR	VIRAL RNA	Severe acute respiratory syndrome coronavirus 2	Homo sapiens	ILLUMINA	2021-03-11	United States	North America	51	868.864	756	0.993379	25981637
SRR14388792	PRJNA716985	AMPLICON	SAMN18979458	SRX10741154	SARS-CoV-2/Human/USA/OH-CDC-QDX22906262/2021	Illumina MiSeq	PAIRED	RT-PCR	VIRAL RNA	Severe acute respiratory syndrome coronavirus 2	Homo sapiens	ILLUMINA	2021-03-11	United States	North America	46	1189.39	1008	0.985754	35566474
SRR14388793	PRJNA716985	AMPLICON	SAMN18981160	SRX10741153	SARS-CoV-2/Human/USA/LA-CDC-QDX22906260/2021	Illumina MiSeq	PAIRED	RT-PCR	VIRAL RNA	Severe acute respiratory syndrome coronavirus 2	Homo sapiens	ILLUMINA	2021-03-10	United States	North America	124	1286.83	1150	0.980871	38480086
SRR14388794	PRJNA716985	AMPLICON	SAMN18981161	SRX10741152	SARS-CoV-2/Human/USA/LA-CDC-QDX22906254/2021	Illumina MiSeq	PAIRED	RT-PCR	VIRAL RNA	Severe acute respiratory syndrome coronavirus 2	Homo sapiens	ILLUMINA	2021-03-11	United States	North America	35	1200.25	1053	0.986322	35891025
SRR14388795	PRJNA716985	AMPLICON	SAMN18980820	SRX10741151	SARS-CoV-2/Human/USA/NM-CDC-QDX22906242/2021	Illumina MiSeq	PAIRED	RT-PCR	VIRAL RNA	Severe acute respiratory syndrome coronavirus 2	Homo sapiens	ILLUMINA	2021-03-11	United States	North America	37	1121.68	965	0.986791	33541734
SRR14388796	PRJNA716985	AMPLICON	SAMN18981206	SRX10741150	SARS-CoV-2/Human/USA/AR-CDC-QDX22906227/2021	Illumina MiSeq	PAIRED	RT-PCR	VIRAL RNA	Severe acute respiratory syndrome coronavirus 2	Homo sapiens	ILLUMINA	2021-03-11	United States	North America	34	492.838	436	0.98144	14737337
SRR14388797	PRJNA716985	AMPLICON	SAMN18981162	SRX10741149	SARS-CoV-2/Human/USA/LA-CDC-QDX22906215/2021	Illumina MiSeq	PAIRED	RT-PCR	VIRAL RNA	Severe acute respiratory syndrome coronavirus 2	Homo sapiens	ILLUMINA	2021-03-10	United States	North America	43	1018.18	902	0.986791	30446662
SRR14388798	PRJNA716985	AMPLICON	SAMN18980831	SRX10741148	SARS-CoV-2/Human/USA/MI-CDC-QDX22906214/2021	Illumina MiSeq	PAIRED	RT-PCR	VIRAL RNA	Severe acute respiratory syndrome coronavirus 2	Homo sapiens	ILLUMINA	2021-03-11	United States	North America	39	1175.23	990	0.987025	35142843
SRR14388799	PRJNA716985	AMPLICON	SAMN18981163	SRX10741147	SARS-CoV-2/Human/USA/LA-CDC-QDX22906205/2021	Illumina MiSeq	PAIRED	RT-PCR	VIRAL RNA	Severe acute respiratory syndrome coronavirus 2	Homo sapiens	ILLUMINA	2021-03-10	United States	North America	48	1673.63	1503	0.993981	50046507
SRR14388800	PRJNA716985	AMPLICON	SAMN18981184	SRX10741146	SARS-CoV-2/Human/USA/IL-CDC-QDX22906187/2021	Illumina MiSeq	PAIRED	RT-PCR	VIRAL RNA	Severe acute respiratory syndrome coronavirus 2	Homo sapiens	ILLUMINA	2021-03-11	United States	North America	34	1159.22	1023	0.986791	34664125
SRR14388801	PRJNA716985	AMPLICON	SAMN18981164	SRX10741145	SARS-CoV-2/Human/USA/LA-CDC-QDX22906182/2021	Illumina MiSeq	PAIRED	RT-PCR	VIRAL RNA	Severe acute respiratory syndrome coronavirus 2	Homo sapiens	ILLUMINA	2021-03-12	United States	North America	37	817.208	707	0.994382	24436956
SRR14388802	PRJNA716985	AMPLICON	SAMN18980832	SRX10741144	SARS-CoV-2/Human/USA/MI-CDC-QDX22906179/2021	Illumina MiSeq	PAIRED	RT-PCR	VIRAL RNA	Severe acute respiratory syndrome coronavirus 2	Homo sapiens	ILLUMINA	2021-03-11	United States	North America	54	1237.95	1064	0.976457	37018481
SRR14388803	PRJNA716985	AMPLICON	SAMN18981165	SRX10741143	SARS-CoV-2/Human/USA/LA-CDC-QDX22906177/2021	Illumina MiSeq	PAIRED	RT-PCR	VIRAL RNA	Severe acute respiratory syndrome coronavirus 2	Homo sapiens	ILLUMINA	2021-03-11	United States	North America	36	1389.99	1220	0.995954	41564763
SRR14388804	PRJNA716985	AMPLICON	SAMN18980821	SRX10741142	SARS-CoV-2/Human/USA/NM-CDC-QDX22906169/2021	Illumina MiSeq	PAIRED	RT-PCR	VIRAL RNA	Severe acute respiratory syndrome coronavirus 2	Homo sapiens	ILLUMINA	2021-03-12	United States	North America	38	443.459	365	0.945156	13260754
SRR14388805	PRJNA716985	AMPLICON	SAMN18981166	SRX10741141	SARS-CoV-2/Human/USA/LA-CDC-QDX22906142/2021	Illumina MiSeq	PAIRED	RT-PCR	VIRAL RNA	Severe acute respiratory syndrome coronavirus 2	Homo sapiens	ILLUMINA	2021-03-11	United States	North America	44	1405.88	1193	0.995954	42039883
SRR14388806	PRJNA716985	AMPLICON	SAMN18980822	SRX10741140	SARS-CoV-2/Human/USA/NM-CDC-QDX22906139/2021	Illumina MiSeq	PAIRED	RT-PCR	VIRAL RNA	Severe acute respiratory syndrome coronavirus 2	Homo sapiens	ILLUMINA	2021-03-11	United States	North America	30	1177.05	1022	0.995954	35197195
SRR14388807	PRJNA716985	AMPLICON	SAMN18981167	SRX10741139	SARS-CoV-2/Human/USA/LA-CDC-QDX22906133/2021	Illumina MiSeq	PAIRED	RT-PCR	VIRAL RNA	Severe acute respiratory syndrome coronavirus 2	Homo sapiens	ILLUMINA	2021-03-10	United States	North America	30	1561.71	1385	0.995619	46699675
SRR14388808	PRJNA716985	AMPLICON	SAMN18981168	SRX10741138	SARS-CoV-2/Human/USA/LA-CDC-QDX22906118/2021	Illumina MiSeq	PAIRED	RT-PCR	VIRAL RNA	Severe acute respiratory syndrome coronavirus 2	Homo sapiens	ILLUMINA	2021-03-12	United States	North America	37	681.183	597	0.986791	20369413
SRR14388809	PRJNA716985	AMPLICON	SAMN18980833	SRX10741137	SARS-CoV-2/Human/USA/MI-CDC-QDX22906098/2021	Illumina MiSeq	PAIRED	RT-PCR	VIRAL RNA	Severe acute respiratory syndrome coronavirus 2	Homo sapiens	ILLUMINA	2021-03-11	United States	North America	51	1254.11	1140	0.985921	37501619
SRR14388810	PRJNA716985	AMPLICON	SAMN18981169	SRX10741136	SARS-CoV-2/Human/USA/LA-CDC-QDX22906089/2021	Illumina MiSeq	PAIRED	RT-PCR	VIRAL RNA	Severe acute respiratory syndrome coronavirus 2	Homo sapiens	ILLUMINA	2021-03-11	United States	North America	32	1196.07	1003	0.988563	35766010
SRR14388811	PRJNA716985	AMPLICON	SAMN18980823	SRX10741135	SARS-CoV-2/Human/USA/NM-CDC-QDX22906086/2021	Illumina MiSeq	PAIRED	RT-PCR	VIRAL RNA	Severe acute respiratory syndrome coronavirus 2	Homo sapiens	ILLUMINA	2021-03-11	United States	North America	46	745.68	613	0.981708	22298074
SRR14388812	PRJNA716985	AMPLICON	SAMN18981170	SRX10741134	SARS-CoV-2/Human/USA/LA-CDC-QDX22906079/2021	Illumina MiSeq	PAIRED	RT-PCR	VIRAL RNA	Severe acute respiratory syndrome coronavirus 2	Homo sapiens	ILLUMINA	2021-03-10	United States	North America	35	1638.79	1441	0.995954	49004868
SRR14388813	PRJNA716985	AMPLICON	SAMN18981171	SRX10741133	SARS-CoV-2/Human/USA/LA-CDC-QDX22906074/2021	Illumina MiSeq	PAIRED	RT-PCR	VIRAL RNA	Severe acute respiratory syndrome coronavirus 2	Homo sapiens	ILLUMINA	2021-03-10	United States	North America	35	766.81	675	0.995954	22929923
SRR14388814	PRJNA716985	AMPLICON	SAMN18981172	SRX10741132	SARS-CoV-2/Human/USA/LA-CDC-QDX22906070/2021	Illumina MiSeq	PAIRED	RT-PCR	VIRAL RNA	Severe acute respiratory syndrome coronavirus 2	Homo sapiens	ILLUMINA	2021-03-10	United States	North America	47	702.154	597	0.968097	20996526
SRR14388815	PRJNA716985	AMPLICON	SAMN18981173	SRX10741131	SARS-CoV-2/Human/USA/LA-CDC-QDX22906058/2021	Illumina MiSeq	PAIRED	RT-PCR	VIRAL RNA	Severe acute respiratory syndrome coronavirus 2	Homo sapiens	ILLUMINA	2021-03-10	United States	North America	31	1436.2	1244	0.977427	42946558
SRR14388816	PRJNA716985	AMPLICON	SAMN18981174	SRX10741130	SARS-CoV-2/Human/USA/LA-CDC-QDX22906041/2021	Illumina MiSeq	PAIRED	RT-PCR	VIRAL RNA	Severe acute respiratory syndrome coronavirus 2	Homo sapiens	ILLUMINA	2021-03-10	United States	North America	32	603.447	516	0.974952	18044861
SRR14388817	PRJNA716985	AMPLICON	SAMN18981175	SRX10741129	SARS-CoV-2/Human/USA/LA-CDC-QDX22906036/2021	Illumina MiSeq	PAIRED	RT-PCR	VIRAL RNA	Severe acute respiratory syndrome coronavirus 2	Homo sapiens	ILLUMINA	2021-03-12	United States	North America	41	1260.78	1093	0.986791	37701185
SRR14388818	PRJNA716985	AMPLICON	SAMN18981176	SRX10741128	SARS-CoV-2/Human/USA/LA-CDC-QDX22906023/2021	Illumina MiSeq	PAIRED	RT-PCR	VIRAL RNA	Severe acute respiratory syndrome coronavirus 2	Homo sapiens	ILLUMINA	2021-03-12	United States	North America	28	1421.34	1241	0.995954	42502440
SRR14388819	PRJNA716985	AMPLICON	SAMN18981185	SRX10741127	SARS-CoV-2/Human/USA/IL-CDC-QDX22906022/2021	Illumina MiSeq	PAIRED	RT-PCR	VIRAL RNA	Severe acute respiratory syndrome coronavirus 2	Homo sapiens	ILLUMINA	2021-03-12	United States	North America	52	1175.41	1022	0.986322	35148252
SRR14388820	PRJNA716985	AMPLICON	SAMN18981186	SRX10741126	SARS-CoV-2/Human/USA/IL-CDC-QDX22906014/2021	Illumina MiSeq	PAIRED	RT-PCR	VIRAL RNA	Severe acute respiratory syndrome coronavirus 2	Homo sapiens	ILLUMINA	2021-03-12	United States	North America	34	1255.84	1093	0.995954	37553390
SRR14388821	PRJNA716985	AMPLICON	SAMN18981177	SRX10741125	SARS-CoV-2/Human/USA/LA-CDC-QDX22906013/2021	Illumina MiSeq	PAIRED	RT-PCR	VIRAL RNA	Severe acute respiratory syndrome coronavirus 2	Homo sapiens	ILLUMINA	2021-03-11	United States	North America	47	337.261	302	0.940039	10085111
SRR14388822	PRJNA716985	AMPLICON	SAMN18981187	SRX10741124	SARS-CoV-2/Human/USA/IL-CDC-QDX22906009/2021	Illumina MiSeq	PAIRED	RT-PCR	VIRAL RNA	Severe acute respiratory syndrome coronavirus 2	Homo sapiens	ILLUMINA	2021-03-12	United States	North America	34	1445.72	1205	0.995954	43231261
SRR14388823	PRJNA716985	AMPLICON	SAMN18980834	SRX10741123	SARS-CoV-2/Human/USA/MI-CDC-QDX22906002/2021	Illumina MiSeq	PAIRED	RT-PCR	VIRAL RNA	Severe acute respiratory syndrome coronavirus 2	Homo sapiens	ILLUMINA	2021-03-12	United States	North America	50	1250.39	1037	0.995318	37390470
SRR14388824	PRJNA716985	AMPLICON	SAMN18981178	SRX10741122	SARS-CoV-2/Human/USA/LA-CDC-QDX22906001/2021	Illumina MiSeq	PAIRED	RT-PCR	VIRAL RNA	Severe acute respiratory syndrome coronavirus 2	Homo sapiens	ILLUMINA	2021-03-10	United States	North America	55	757.589	623	0.995318	22654173
SRR14388825	PRJNA716985	AMPLICON	SAMN18981179	SRX10741121	SARS-CoV-2/Human/USA/LA-CDC-QDX22905999/2021	Illumina MiSeq	PAIRED	RT-PCR	VIRAL RNA	Severe acute respiratory syndrome coronavirus 2	Homo sapiens	ILLUMINA	2021-03-11	United States	North America	53	1814.84	1564	0.995318	54269308
SRR14388826	PRJNA716985	AMPLICON	SAMN18980835	SRX10741120	SARS-CoV-2/Human/USA/MI-CDC-QDX22905998/2021	Illumina MiSeq	PAIRED	RT-PCR	VIRAL RNA	Severe acute respiratory syndrome coronavirus 2	Homo sapiens	ILLUMINA	2021-03-12	United States	North America	40	1486.84	1261	0.986791	44460972
SRR14388827	PRJNA716985	AMPLICON	SAMN18981188	SRX10741119	SARS-CoV-2/Human/USA/IL-CDC-QDX22905994/2021	Illumina MiSeq	PAIRED	RT-PCR	VIRAL RNA	Severe acute respiratory syndrome coronavirus 2	Homo sapiens	ILLUMINA	2021-03-11	United States	North America	37	1044.03	889	0.986791	31219591
SRR14388828	PRJNA716985	AMPLICON	SAMN18981189	SRX10741118	SARS-CoV-2/Human/USA/IL-CDC-QDX22905993/2021	Illumina MiSeq	PAIRED	RT-PCR	VIRAL RNA	Severe acute respiratory syndrome coronavirus 2	Homo sapiens	ILLUMINA	2021-03-12	United States	North America	33	941.852	818	0.995954	28164204
SRR14388829	PRJNA716985	AMPLICON	SAMN18979426	SRX10741117	SARS-CoV-2/Human/USA/PA-CDC-QDX22905991/2021	Illumina MiSeq	PAIRED	RT-PCR	VIRAL RNA	Severe acute respiratory syndrome coronavirus 2	Homo sapiens	ILLUMINA	2021-03-12	United States	North America	57	510.733	438	0.982811	15272451
SRR14388830	PRJNA716985	AMPLICON	SAMN18979427	SRX10741116	SARS-CoV-2/Human/USA/PA-CDC-QDX22905970/2021	Illumina MiSeq	PAIRED	RT-PCR	VIRAL RNA	Severe acute respiratory syndrome coronavirus 2	Homo sapiens	ILLUMINA	2021-03-11	United States	North America	49	1465.33	1274	0.986389	43817662
SRR14388831	PRJNA716985	AMPLICON	SAMN18981190	SRX10741115	SARS-CoV-2/Human/USA/IL-CDC-QDX22905969/2021	Illumina MiSeq	PAIRED	RT-PCR	VIRAL RNA	Severe acute respiratory syndrome coronavirus 2	Homo sapiens	ILLUMINA	2021-03-11	United States	North America	38	1035.36	871	0.986791	30960453
SRR14388832	PRJNA716985	AMPLICON	SAMN18981191	SRX10741114	SARS-CoV-2/Human/USA/IL-CDC-QDX22905968/2021	Illumina MiSeq	PAIRED	RT-PCR	VIRAL RNA	Severe acute respiratory syndrome coronavirus 2	Homo sapiens	ILLUMINA	2021-03-11	United States	North America	73	992.84	859	0.995786	29688881
SRR14388833	PRJNA716985	AMPLICON	SAMN18979459	SRX10741113	SARS-CoV-2/Human/USA/OH-CDC-QDX22905967/2021	Illumina MiSeq	PAIRED	RT-PCR	VIRAL RNA	Severe acute respiratory syndrome coronavirus 2	Homo sapiens	ILLUMINA	2021-03-13	United States	North America	61	1607.97	1475	0.971809	48083187
SRR14388834	PRJNA716985	AMPLICON	SAMN18981192	SRX10741112	SARS-CoV-2/Human/USA/IL-CDC-QDX22905963/2021	Illumina MiSeq	PAIRED	RT-PCR	VIRAL RNA	Severe acute respiratory syndrome coronavirus 2	Homo sapiens	ILLUMINA	2021-03-12	United States	North America	41	1141.38	948	0.986791	34130697
SRR14388835	PRJNA716985	AMPLICON	SAMN18981193	SRX10741111	SARS-CoV-2/Human/USA/IL-CDC-QDX22905961/2021	Illumina MiSeq	PAIRED	RT-PCR	VIRAL RNA	Severe acute respiratory syndrome coronavirus 2	Homo sapiens	ILLUMINA	2021-03-12	United States	North America	35	1526.26	1314	0.986791	45639677
SRR14388836	PRJNA716985	AMPLICON	SAMN18979460	SRX10741110	SARS-CoV-2/Human/USA/OH-CDC-QDX22905960/2021	Illumina MiSeq	PAIRED	RT-PCR	VIRAL RNA	Severe acute respiratory syndrome coronavirus 2	Homo sapiens	ILLUMINA	2021-03-12	United States	North America	31	1366.59	1164	0.995954	40865095
SRR14388837	PRJNA716985	AMPLICON	SAMN18980836	SRX10741109	SARS-CoV-2/Human/USA/MI-CDC-QDX22905943/2021	Illumina MiSeq	PAIRED	RT-PCR	VIRAL RNA	Severe acute respiratory syndrome coronavirus 2	Homo sapiens	ILLUMINA	2021-03-12	United States	North America	34	1135.84	992	0.995954	33964961
SRR14388838	PRJNA716985	AMPLICON	SAMN18979428	SRX10741108	SARS-CoV-2/Human/USA/PA-CDC-QDX22905942/2021	Illumina MiSeq	PAIRED	RT-PCR	VIRAL RNA	Severe acute respiratory syndrome coronavirus 2	Homo sapiens	ILLUMINA	2021-03-11	United States	North America	30	1199.69	1032	0.995954	35874208
SRR14388839	PRJNA716985	AMPLICON	SAMN18981194	SRX10741107	SARS-CoV-2/Human/USA/IL-CDC-QDX22905941/2021	Illumina MiSeq	PAIRED	RT-PCR	VIRAL RNA	Severe acute respiratory syndrome coronavirus 2	Homo sapiens	ILLUMINA	2021-03-12	United States	North America	50	1202.47	1060	0.995318	35957523
SRR14388840	PRJNA716985	AMPLICON	SAMN18980837	SRX10741106	SARS-CoV-2/Human/USA/MI-CDC-QDX22905939/2021	Illumina MiSeq	PAIRED	RT-PCR	VIRAL RNA	Severe acute respiratory syndrome coronavirus 2	Homo sapiens	ILLUMINA	2021-03-11	United States	North America	57	1603.7	1407	0.995318	47955461
SRR14388841	PRJNA716985	AMPLICON	SAMN18979429	SRX10741105	SARS-CoV-2/Human/USA/PA-CDC-QDX22905938/2021	Illumina MiSeq	PAIRED	RT-PCR	VIRAL RNA	Severe acute respiratory syndrome coronavirus 2	Homo sapiens	ILLUMINA	2021-03-10	United States	North America	43	1457.16	1290	0.986791	43573498
SRR14388842	PRJNA716985	AMPLICON	SAMN18979461	SRX10741104	SARS-CoV-2/Human/USA/OH-CDC-QDX22905936/2021	Illumina MiSeq	PAIRED	RT-PCR	VIRAL RNA	Severe acute respiratory syndrome coronavirus 2	Homo sapiens	ILLUMINA	2021-03-11	United States	North America	162	1410.88	1167	0.970572	42189426
SRR14388843	PRJNA716985	AMPLICON	SAMN18979430	SRX10741103	SARS-CoV-2/Human/USA/PA-CDC-QDX22905935/2021	Illumina MiSeq	PAIRED	RT-PCR	VIRAL RNA	Severe acute respiratory syndrome coronavirus 2	Homo sapiens	ILLUMINA	2021-03-11	United States	North America	38	1687.9	1484	0.995519	50473316
SRR14388844	PRJNA716985	AMPLICON	SAMN18979431	SRX10741102	SARS-CoV-2/Human/USA/PA-CDC-QDX22905932/2021	Illumina MiSeq	PAIRED	RT-PCR	VIRAL RNA	Severe acute respiratory syndrome coronavirus 2	Homo sapiens	ILLUMINA	2021-03-12	United States	North America	33	973.357	864	0.995954	29106308
SRR14388845	PRJNA716985	AMPLICON	SAMN18979462	SRX10741101	SARS-CoV-2/Human/USA/OH-CDC-QDX22905930/2021	Illumina MiSeq	PAIRED	RT-PCR	VIRAL RNA	Severe acute respiratory syndrome coronavirus 2	Homo sapiens	ILLUMINA	2021-03-13	United States	North America	34	1621.66	1445	0.995954	48492373
SRR14388846	PRJNA716985	AMPLICON	SAMN18979432	SRX10741100	SARS-CoV-2/Human/USA/PA-CDC-QDX22905914/2021	Illumina MiSeq	PAIRED	RT-PCR	VIRAL RNA	Severe acute respiratory syndrome coronavirus 2	Homo sapiens	ILLUMINA	2021-03-11	United States	North America	55	771.227	661	0.991305	23062005
SRR14388847	PRJNA716985	AMPLICON	SAMN18979433	SRX10741099	SARS-CoV-2/Human/USA/PA-CDC-QDX22905913/2021	Illumina MiSeq	PAIRED	RT-PCR	VIRAL RNA	Severe acute respiratory syndrome coronavirus 2	Homo sapiens	ILLUMINA	2021-03-12	United States	North America	47	1544.37	1344	0.995318	46181342
SRR14388848	PRJNA716985	AMPLICON	SAMN18979434	SRX10741098	SARS-CoV-2/Human/USA/PA-CDC-QDX22905907/2021	Illumina MiSeq	PAIRED	RT-PCR	VIRAL RNA	Severe acute respiratory syndrome coronavirus 2	Homo sapiens	ILLUMINA	2021-03-11	United States	North America	39	1794.37	1613	0.990436	53657069
SRR14388849	PRJNA716985	AMPLICON	SAMN18979463	SRX10741097	SARS-CoV-2/Human/USA/OH-CDC-QDX22905904/2021	Illumina MiSeq	PAIRED	RT-PCR	VIRAL RNA	Severe acute respiratory syndrome coronavirus 2	Homo sapiens	ILLUMINA	2021-03-11	United States	North America	43	1302.58	1148	0.995954	38950984
SRR14388850	PRJNA716985	AMPLICON	SAMN18979435	SRX10741096	SARS-CoV-2/Human/USA/PA-CDC-QDX22905897/2021	Illumina MiSeq	PAIRED	RT-PCR	VIRAL RNA	Severe acute respiratory syndrome coronavirus 2	Homo sapiens	ILLUMINA	2021-03-12	United States	North America	46	1073.01	959	0.995318	32086251
SRR14388851	PRJNA716985	AMPLICON	SAMN18979436	SRX10741095	SARS-CoV-2/Human/USA/PA-CDC-QDX22905895/2021	Illumina MiSeq	PAIRED	RT-PCR	VIRAL RNA	Severe acute respiratory syndrome coronavirus 2	Homo sapiens	ILLUMINA	2021-03-11	United States	North America	50	1164.41	1008	0.986389	34819417
SRR14388852	PRJNA716985	AMPLICON	SAMN18979437	SRX10741094	SARS-CoV-2/Human/USA/PA-CDC-QDX22905889/2021	Illumina MiSeq	PAIRED	RT-PCR	VIRAL RNA	Severe acute respiratory syndrome coronavirus 2	Homo sapiens	ILLUMINA	2021-03-11	United States	North America	50	1159.09	983	0.995318	34660309
SRR14388853	PRJNA716985	AMPLICON	SAMN18979438	SRX10741093	SARS-CoV-2/Human/USA/PA-CDC-QDX22905884/2021	Illumina MiSeq	PAIRED	RT-PCR	VIRAL RNA	Severe acute respiratory syndrome coronavirus 2	Homo sapiens	ILLUMINA	2021-03-11	United States	North America	61	1451.64	1330	0.989065	43408481
SRR14388854	PRJNA716985	AMPLICON	SAMN18979464	SRX10741092	SARS-CoV-2/Human/USA/OH-CDC-QDX22905859/2021	Illumina MiSeq	PAIRED	RT-PCR	VIRAL RNA	Severe acute respiratory syndrome coronavirus 2	Homo sapiens	ILLUMINA	2021-03-12	United States	North America	37	1058.69	944	0.987493	31658039
SRR14388855	PRJNA716985	AMPLICON	SAMN18979439	SRX10741091	SARS-CoV-2/Human/USA/PA-CDC-QDX22905858/2021	Illumina MiSeq	PAIRED	RT-PCR	VIRAL RNA	Severe acute respiratory syndrome coronavirus 2	Homo sapiens	ILLUMINA	2021-03-12	United States	North America	50	1168.93	1035	0.995318	34954622
SRR14388856	PRJNA716985	AMPLICON	SAMN18979465	SRX10741090	SARS-CoV-2/Human/USA/OH-CDC-QDX22905857/2021	Illumina MiSeq	PAIRED	RT-PCR	VIRAL RNA	Severe acute respiratory syndrome coronavirus 2	Homo sapiens	ILLUMINA	2021-03-12	United States	North America	37	1484.17	1306	0.995352	44381210
SRR14388857	PRJNA716985	AMPLICON	SAMN18980838	SRX10741089	SARS-CoV-2/Human/USA/MI-CDC-QDX22905856/2021	Illumina MiSeq	PAIRED	RT-PCR	VIRAL RNA	Severe acute respiratory syndrome coronavirus 2	Homo sapiens	ILLUMINA	2021-03-12	United States	North America	41	1081.19	946	0.986791	32330706
SRR14388858	PRJNA716985	AMPLICON	SAMN18980839	SRX10741088	SARS-CoV-2/Human/USA/MI-CDC-QDX22905855/2021	Illumina MiSeq	PAIRED	RT-PCR	VIRAL RNA	Severe acute respiratory syndrome coronavirus 2	Homo sapiens	ILLUMINA	2021-03-12	United States	North America	31	1182.54	988	0.99592	35361485
SRR14388859	PRJNA716985	AMPLICON	SAMN18980840	SRX10741087	SARS-CoV-2/Human/USA/MI-CDC-QDX22905854/2021	Illumina MiSeq	PAIRED	RT-PCR	VIRAL RNA	Severe acute respiratory syndrome coronavirus 2	Homo sapiens	ILLUMINA	2021-03-12	United States	North America	50	1042.63	948	0.995318	31177669
SRR14388860	PRJNA716985	AMPLICON	SAMN18979440	SRX10741086	SARS-CoV-2/Human/USA/PA-CDC-QDX22905853/2021	Illumina MiSeq	PAIRED	RT-PCR	VIRAL RNA	Severe acute respiratory syndrome coronavirus 2	Homo sapiens	ILLUMINA	2021-03-11	United States	North America	45	1284.44	1156	0.971006	38408598
SRR14388861	PRJNA716985	AMPLICON	SAMN18979466	SRX10741085	SARS-CoV-2/Human/USA/OH-CDC-QDX22905851/2021	Illumina MiSeq	PAIRED	RT-PCR	VIRAL RNA	Severe acute respiratory syndrome coronavirus 2	Homo sapiens	ILLUMINA	2021-03-12	United States	North America	38	1178.74	1010	0.995954	35247944
SRR14388862	PRJNA716985	AMPLICON	SAMN18979441	SRX10741084	SARS-CoV-2/Human/USA/PA-CDC-QDX22905850/2021	Illumina MiSeq	PAIRED	RT-PCR	VIRAL RNA	Severe acute respiratory syndrome coronavirus 2	Homo sapiens	ILLUMINA	2021-03-10	United States	North America	31	423.469	369	0.978698	12662985
SRR14388863	PRJNA716985	AMPLICON	SAMN18979467	SRX10741083	SARS-CoV-2/Human/USA/OH-CDC-QDX22905842/2021	Illumina MiSeq	PAIRED	RT-PCR	VIRAL RNA	Severe acute respiratory syndrome coronavirus 2	Homo sapiens	ILLUMINA	2021-03-12	United States	North America	47	1121.43	979	0.995318	33533999
SRR14388864	PRJNA716985	AMPLICON	SAMN18979468	SRX10741082	SARS-CoV-2/Human/USA/OH-CDC-QDX22905841/2021	Illumina MiSeq	PAIRED	RT-PCR	VIRAL RNA	Severe acute respiratory syndrome coronavirus 2	Homo sapiens	ILLUMINA	2021-03-11	United States	North America	47	273.539	237	0.899676	8179623
SRR14388865	PRJNA716985	AMPLICON	SAMN18980841	SRX10741081	SARS-CoV-2/Human/USA/MI-CDC-QDX22905840/2021	Illumina MiSeq	PAIRED	RT-PCR	VIRAL RNA	Severe acute respiratory syndrome coronavirus 2	Homo sapiens	ILLUMINA	2021-03-12	United States	North America	33	1247.41	1058	0.995954	37301352
SRR14388866	PRJNA716985	AMPLICON	SAMN18980842	SRX10741080	SARS-CoV-2/Human/USA/MI-CDC-QDX22905808/2021	Illumina MiSeq	PAIRED	RT-PCR	VIRAL RNA	Severe acute respiratory syndrome coronavirus 2	Homo sapiens	ILLUMINA	2021-03-12	United States	North America	51	1053.22	915	0.995318	31494298
SRR14388867	PRJNA716985	AMPLICON	SAMN18979469	SRX10741079	SARS-CoV-2/Human/USA/OH-CDC-QDX22905770/2021	Illumina MiSeq	PAIRED	RT-PCR	VIRAL RNA	Severe acute respiratory syndrome coronavirus 2	Homo sapiens	ILLUMINA	2021-03-12	United States	North America	36	1156.5	1013	0.995954	34582695
SRR14388868	PRJNA716985	AMPLICON	SAMN18979442	SRX10741078	SARS-CoV-2/Human/USA/PA-CDC-QDX22905768/2021	Illumina MiSeq	PAIRED	RT-PCR	VIRAL RNA	Severe acute respiratory syndrome coronavirus 2	Homo sapiens	ILLUMINA	2021-03-11	United States	North America	38	1492.2	1282	0.980838	44621121
SRR14388869	PRJNA716985	AMPLICON	SAMN18979443	SRX10741077	SARS-CoV-2/Human/USA/PA-CDC-QDX22905753/2021	Illumina MiSeq	PAIRED	RT-PCR	VIRAL RNA	Severe acute respiratory syndrome coronavirus 2	Homo sapiens	ILLUMINA	2021-03-11	United States	North America	33	588.767	524	0.994783	17605899
SRR14388870	PRJNA716985	AMPLICON	SAMN18979444	SRX10741076	SARS-CoV-2/Human/USA/PA-CDC-QDX22905751/2021	Illumina MiSeq	PAIRED	RT-PCR	VIRAL RNA	Severe acute respiratory syndrome coronavirus 2	Homo sapiens	ILLUMINA	2021-03-11	United States	North America	52	1480.23	1291	0.995318	44263370
SRR14388871	PRJNA716985	AMPLICON	SAMN18979445	SRX10741075	SARS-CoV-2/Human/USA/PA-CDC-QDX22905742/2021	Illumina MiSeq	PAIRED	RT-PCR	VIRAL RNA	Severe acute respiratory syndrome coronavirus 2	Homo sapiens	ILLUMINA	2021-03-10	United States	North America	49	1589.04	1394	0.995318	47516987
SRR14388872	PRJNA716985	AMPLICON	SAMN18979446	SRX10741074	SARS-CoV-2/Human/USA/PA-CDC-QDX22905710/2021	Illumina MiSeq	PAIRED	RT-PCR	VIRAL RNA	Severe acute respiratory syndrome coronavirus 2	Homo sapiens	ILLUMINA	2021-03-10	United States	North America	41	1490.62	1332	0.972478	44574147
SRR14388873	PRJNA716985	AMPLICON	SAMN18980843	SRX10741073	SARS-CoV-2/Human/USA/MI-CDC-QDX22905709/2021	Illumina MiSeq	PAIRED	RT-PCR	VIRAL RNA	Severe acute respiratory syndrome coronavirus 2	Homo sapiens	ILLUMINA	2021-03-12	United States	North America	51	1178.6	1018	0.994683	35243577
SRR14388874	PRJNA716985	AMPLICON	SAMN18979470	SRX10741072	SARS-CoV-2/Human/USA/OH-CDC-QDX22905695/2021	Illumina MiSeq	PAIRED	RT-PCR	VIRAL RNA	Severe acute respiratory syndrome coronavirus 2	Homo sapiens	ILLUMINA	2021-03-12	United States	North America	34	1594.44	1344	0.98766	47678500
SRR14388875	PRJNA716985	AMPLICON	SAMN18979447	SRX10741071	SARS-CoV-2/Human/USA/PA-CDC-QDX22905693/2021	Illumina MiSeq	PAIRED	RT-PCR	VIRAL RNA	Severe acute respiratory syndrome coronavirus 2	Homo sapiens	ILLUMINA	2021-03-11	United States	North America	39	1795.6	1518	0.995519	53693869
SRR14388876	PRJNA716985	AMPLICON	SAMN18980844	SRX10741070	SARS-CoV-2/Human/USA/MI-CDC-QDX22905690/2021	Illumina MiSeq	PAIRED	RT-PCR	VIRAL RNA	Severe acute respiratory syndrome coronavirus 2	Homo sapiens	ILLUMINA	2021-03-11	United States	North America	35	1177.11	982	0.99174	35199202
SRR14388877	PRJNA716985	AMPLICON	SAMN18981195	SRX10741069	SARS-CoV-2/Human/USA/IL-CDC-QDX22905689/2021	Illumina MiSeq	PAIRED	RT-PCR	VIRAL RNA	Severe acute respiratory syndrome coronavirus 2	Homo sapiens	ILLUMINA	2021-03-11	United States	North America	38	1351.97	1159	0.987192	40427904
SRR14388878	PRJNA716985	AMPLICON	SAMN18979471	SRX10741068	SARS-CoV-2/Human/USA/OH-CDC-QDX22905688/2021	Illumina MiSeq	PAIRED	RT-PCR	VIRAL RNA	Severe acute respiratory syndrome coronavirus 2	Homo sapiens	ILLUMINA	2021-03-12	United States	North America	37	981.071	851	0.995954	29336955
SRR14388879	PRJNA716985	AMPLICON	SAMN18979472	SRX10741067	SARS-CoV-2/Human/USA/OH-CDC-QDX22905683/2021	Illumina MiSeq	PAIRED	RT-PCR	VIRAL RNA	Severe acute respiratory syndrome coronavirus 2	Homo sapiens	ILLUMINA	2021-03-11	United States	North America	37	607.726	523	0.986791	18172842
SRR14388880	PRJNA716985	AMPLICON	SAMN18980845	SRX10741066	SARS-CoV-2/Human/USA/MI-CDC-QDX22905657/2021	Illumina MiSeq	PAIRED	RT-PCR	VIRAL RNA	Severe acute respiratory syndrome coronavirus 2	Homo sapiens	ILLUMINA	2021-03-12	United States	North America	33	1097.35	953	0.995853	32814165
SRR14388881	PRJNA716985	AMPLICON	SAMN18979448	SRX10741065	SARS-CoV-2/Human/USA/PA-CDC-QDX22905656/2021	Illumina MiSeq	PAIRED	RT-PCR	VIRAL RNA	Severe acute respiratory syndrome coronavirus 2	Homo sapiens	ILLUMINA	2021-03-12	United States	North America	32	974.324	821	0.98756	29135196
SRR14388882	PRJNA716985	AMPLICON	SAMN18980846	SRX10741064	SARS-CoV-2/Human/USA/MI-CDC-QDX22905648/2021	Illumina MiSeq	PAIRED	RT-PCR	VIRAL RNA	Severe acute respiratory syndrome coronavirus 2	Homo sapiens	ILLUMINA	2021-03-12	United States	North America	42	1329.21	1194	0.986791	39747421
SRR14388883	PRJNA716985	AMPLICON	SAMN18980847	SRX10741063	SARS-CoV-2/Human/USA/MI-CDC-QDX22905618/2021	Illumina MiSeq	PAIRED	RT-PCR	VIRAL RNA	Severe acute respiratory syndrome coronavirus 2	Homo sapiens	ILLUMINA	2021-03-12	United States	North America	41	1064.28	907	0.978397	31825030
SRR14388884	PRJNA716985	AMPLICON	SAMN18979473	SRX10741062	SARS-CoV-2/Human/USA/OH-CDC-QDX22905608/2021	Illumina MiSeq	PAIRED	RT-PCR	VIRAL RNA	Severe acute respiratory syndrome coronavirus 2	Homo sapiens	ILLUMINA	2021-03-11	United States	North America	41	1106.73	951	0.986791	33094428
SRR14388885	PRJNA716985	AMPLICON	SAMN18980848	SRX10741061	SARS-CoV-2/Human/USA/MI-CDC-QDX22905607/2021	Illumina MiSeq	PAIRED	RT-PCR	VIRAL RNA	Severe acute respiratory syndrome coronavirus 2	Homo sapiens	ILLUMINA	2021-03-12	United States	North America	43	1433.08	1223	0.985921	42853460
SRR14388886	PRJNA716985	AMPLICON	SAMN18980849	SRX10741060	SARS-CoV-2/Human/USA/MI-CDC-QDX22905572/2021	Illumina MiSeq	PAIRED	RT-PCR	VIRAL RNA	Severe acute respiratory syndrome coronavirus 2	Homo sapiens	ILLUMINA	2021-03-12	United States	North America	53	321.812	257	0.873692	9623145
SRR14388887	PRJNA716985	AMPLICON	SAMN18980850	SRX10741059	SARS-CoV-2/Human/USA/MI-CDC-QDX22905536/2021	Illumina MiSeq	PAIRED	RT-PCR	VIRAL RNA	Severe acute respiratory syndrome coronavirus 2	Homo sapiens	ILLUMINA	2021-03-12	United States	North America	48	1203.98	1043	0.995318	36002558
SRR14388888	PRJNA716985	AMPLICON	SAMN18979449	SRX10741058	SARS-CoV-2/Human/USA/PA-CDC-QDX22905320/2021	Illumina MiSeq	PAIRED	RT-PCR	VIRAL RNA	Severe acute respiratory syndrome coronavirus 2	Homo sapiens	ILLUMINA	2021-03-11	United States	North America	37	603.676	507	0.991941	18051736
SRR14388889	PRJNA716985	AMPLICON	SAMN18981140	SRX10741057	SARS-CoV-2/Human/USA/MI-CDC-QDX22905318/2021	Illumina MiSeq	PAIRED	RT-PCR	VIRAL RNA	Severe acute respiratory syndrome coronavirus 2	Homo sapiens	ILLUMINA	2021-03-11	United States	North America	50	1374.87	1200	0.985921	41112594
SRR14388890	PRJNA716985	AMPLICON	SAMN18979474	SRX10741056	SARS-CoV-2/Human/USA/OH-CDC-QDX22905315/2021	Illumina MiSeq	PAIRED	RT-PCR	VIRAL RNA	Severe acute respiratory syndrome coronavirus 2	Homo sapiens	ILLUMINA	2021-03-10	United States	North America	30	1146.59	1019	0.995954	34286427
SRR14388891	PRJNA716985	AMPLICON	SAMN18981196	SRX10741055	SARS-CoV-2/Human/USA/IL-CDC-QDX22905314/2021	Illumina MiSeq	PAIRED	RT-PCR	VIRAL RNA	Severe acute respiratory syndrome coronavirus 2	Homo sapiens	ILLUMINA	2021-03-11	United States	North America	36	1140.61	990	0.986791	34107773
SRR14388892	PRJNA716985	AMPLICON	SAMN18979475	SRX10741054	SARS-CoV-2/Human/USA/OH-CDC-QDX22905306/2021	Illumina MiSeq	PAIRED	RT-PCR	VIRAL RNA	Severe acute respiratory syndrome coronavirus 2	Homo sapiens	ILLUMINA	2021-03-13	United States	North America	33	1526.85	1326	0.995954	45657258
SRR14388893	PRJNA716985	AMPLICON	SAMN18981141	SRX10741053	SARS-CoV-2/Human/USA/MI-CDC-QDX22905305/2021	Illumina MiSeq	PAIRED	RT-PCR	VIRAL RNA	Severe acute respiratory syndrome coronavirus 2	Homo sapiens	ILLUMINA	2021-03-12	United States	North America	38	1245.93	1094	0.995954	37256950
SRR14388894	PRJNA716985	AMPLICON	SAMN18981142	SRX10741052	SARS-CoV-2/Human/USA/MI-CDC-QDX22905302/2021	Illumina MiSeq	PAIRED	RT-PCR	VIRAL RNA	Severe acute respiratory syndrome coronavirus 2	Homo sapiens	ILLUMINA	2021-03-12	United States	North America	33	1307.15	1121	0.995954	39087623
SRR14388895	PRJNA716985	AMPLICON	SAMN18979476	SRX10741051	SARS-CoV-2/Human/USA/OH-CDC-QDX22905301/2021	Illumina MiSeq	PAIRED	RT-PCR	VIRAL RNA	Severe acute respiratory syndrome coronavirus 2	Homo sapiens	ILLUMINA	2021-03-11	United States	North America	48	1240.69	1088	0.995318	37100258
SRR14388896	PRJNA716985	AMPLICON	SAMN18981143	SRX10741050	SARS-CoV-2/Human/USA/MI-CDC-QDX22905300/2021	Illumina MiSeq	PAIRED	RT-PCR	VIRAL RNA	Severe acute respiratory syndrome coronavirus 2	Homo sapiens	ILLUMINA	2021-03-12	United States	North America	43	987.536	894	0.974484	29530292
SRR14388897	PRJNA716985	AMPLICON	SAMN18981197	SRX10741049	SARS-CoV-2/Human/USA/IL-CDC-QDX22905297/2021	Illumina MiSeq	PAIRED	RT-PCR	VIRAL RNA	Severe acute respiratory syndrome coronavirus 2	Homo sapiens	ILLUMINA	2021-03-11	United States	North America	34	1042.54	893	0.993011	31175176
SRR14388898	PRJNA716985	AMPLICON	SAMN18979477	SRX10741048	SARS-CoV-2/Human/USA/OH-CDC-QDX22905296/2021	Illumina MiSeq	PAIRED	RT-PCR	VIRAL RNA	Severe acute respiratory syndrome coronavirus 2	Homo sapiens	ILLUMINA	2021-03-11	United States	North America	33	1492.95	1290	0.995954	44643665
SRR14388899	PRJNA716985	AMPLICON	SAMN18979478	SRX10741047	SARS-CoV-2/Human/USA/OH-CDC-QDX22905286/2021	Illumina MiSeq	PAIRED	RT-PCR	VIRAL RNA	Severe acute respiratory syndrome coronavirus 2	Homo sapiens	ILLUMINA	2021-03-12	United States	North America	41	1176.73	1044	0.985754	35187858
SRR14388900	PRJNA716985	AMPLICON	SAMN18979479	SRX10741046	SARS-CoV-2/Human/USA/OH-CDC-QDX22905259/2021	Illumina MiSeq	PAIRED	RT-PCR	VIRAL RNA	Severe acute respiratory syndrome coronavirus 2	Homo sapiens	ILLUMINA	2021-03-12	United States	North America	41	1217.1	1038	0.992074	36394871
SRR14388901	PRJNA716985	AMPLICON	SAMN18979480	SRX10741045	SARS-CoV-2/Human/USA/OH-CDC-QDX22905255/2021	Illumina MiSeq	PAIRED	RT-PCR	VIRAL RNA	Severe acute respiratory syndrome coronavirus 2	Homo sapiens	ILLUMINA	2021-03-12	United States	North America	49	1061.45	884	0.995318	31740606
SRR14388902	PRJNA716985	AMPLICON	SAMN18979481	SRX10741044	SARS-CoV-2/Human/USA/OH-CDC-QDX22905254/2021	Illumina MiSeq	PAIRED	RT-PCR	VIRAL RNA	Severe acute respiratory syndrome coronavirus 2	Homo sapiens	ILLUMINA	2021-03-11	United States	North America	27	1114.56	978	0.992409	33328755
SRR14388903	PRJNA716985	AMPLICON	SAMN18981144	SRX10741043	SARS-CoV-2/Human/USA/MI-CDC-QDX22905253/2021	Illumina MiSeq	PAIRED	RT-PCR	VIRAL RNA	Severe acute respiratory syndrome coronavirus 2	Homo sapiens	ILLUMINA	2021-03-12	United States	North America	34	1029.22	816	0.978898	30776773
SRR14388904	PRJNA716985	AMPLICON	SAMN18981145	SRX10741042	SARS-CoV-2/Human/USA/MI-CDC-QDX22905252/2021	Illumina MiSeq	PAIRED	RT-PCR	VIRAL RNA	Severe acute respiratory syndrome coronavirus 2	Homo sapiens	ILLUMINA	2021-03-11	United States	North America	50	602.395	535	0.990302	18013419
SRR14388905	PRJNA716985	AMPLICON	SAMN18979482	SRX10741041	SARS-CoV-2/Human/USA/OH-CDC-QDX22905241/2021	Illumina MiSeq	PAIRED	RT-PCR	VIRAL RNA	Severe acute respiratory syndrome coronavirus 2	Homo sapiens	ILLUMINA	2021-03-11	United States	North America	48	839.312	668	0.988596	25097934
SRR14388906	PRJNA716985	AMPLICON	SAMN18981146	SRX10741040	SARS-CoV-2/Human/USA/MI-CDC-QDX22905237/2021	Illumina MiSeq	PAIRED	RT-PCR	VIRAL RNA	Severe acute respiratory syndrome coronavirus 2	Homo sapiens	ILLUMINA	2021-03-12	United States	North America	51	1248.02	1098	0.995318	37319419
SRR14388907	PRJNA716985	AMPLICON	SAMN18979483	SRX10741039	SARS-CoV-2/Human/USA/OH-CDC-QDX22905236/2021	Illumina MiSeq	PAIRED	RT-PCR	VIRAL RNA	Severe acute respiratory syndrome coronavirus 2	Homo sapiens	ILLUMINA	2021-03-11	United States	North America	32	720.663	591	0.988998	21549977
SRR14388908	PRJNA716985	AMPLICON	SAMN18981147	SRX10741038	SARS-CoV-2/Human/USA/MI-CDC-QDX22905229/2021	Illumina MiSeq	PAIRED	RT-PCR	VIRAL RNA	Severe acute respiratory syndrome coronavirus 2	Homo sapiens	ILLUMINA	2021-03-12	United States	North America	34	1267.22	1025	0.995619	37893589
SRR14388909	PRJNA716985	AMPLICON	SAMN18981148	SRX10741037	SARS-CoV-2/Human/USA/MI-CDC-QDX22905228/2021	Illumina MiSeq	PAIRED	RT-PCR	VIRAL RNA	Severe acute respiratory syndrome coronavirus 2	Homo sapiens	ILLUMINA	2021-03-11	United States	North America	49	1200.52	1054	0.987326	35899015
SRR14388910	PRJNA716985	AMPLICON	SAMN18981198	SRX10741036	SARS-CoV-2/Human/USA/IL-CDC-QDX22905227/2021	Illumina MiSeq	PAIRED	RT-PCR	VIRAL RNA	Severe acute respiratory syndrome coronavirus 2	Homo sapiens	ILLUMINA	2021-03-12	United States	North America	39	1236.07	1080	0.984818	36962229
SRR14388911	PRJNA716985	AMPLICON	SAMN18981149	SRX10741035	SARS-CoV-2/Human/USA/MI-CDC-QDX22905200/2021	Illumina MiSeq	PAIRED	RT-PCR	VIRAL RNA	Severe acute respiratory syndrome coronavirus 2	Homo sapiens	ILLUMINA	2021-03-11	United States	North America	38	1665.81	1470	0.988095	49812723
SRR14388912	PRJNA716985	AMPLICON	SAMN18981181	SRX10741034	SARS-CoV-2/Human/USA/IN-CDC-QDX22905198/2021	Illumina MiSeq	PAIRED	RT-PCR	VIRAL RNA	Severe acute respiratory syndrome coronavirus 2	Homo sapiens	ILLUMINA	2021-03-11	United States	North America	29	1901.15	1634	0.995686	56850204
SRR14388913	PRJNA716985	AMPLICON	SAMN18981199	SRX10741033	SARS-CoV-2/Human/USA/IL-CDC-QDX22905187/2021	Illumina MiSeq	PAIRED	RT-PCR	VIRAL RNA	Severe acute respiratory syndrome coronavirus 2	Homo sapiens	ILLUMINA	2021-03-11	United States	North America	46	808.023	692	0.9896	24162317
SRR14388914	PRJNA716985	AMPLICON	SAMN18981200	SRX10741032	SARS-CoV-2/Human/USA/IL-CDC-QDX22905184/2021	Illumina MiSeq	PAIRED	RT-PCR	VIRAL RNA	Severe acute respiratory syndrome coronavirus 2	Homo sapiens	ILLUMINA	2021-03-11	United States	North America	59	663.589	558	0.970204	19843291
SRR14388915	PRJNA716985	AMPLICON	SAMN18979484	SRX10741031	SARS-CoV-2/Human/USA/OH-CDC-QDX22905144/2021	Illumina MiSeq	PAIRED	RT-PCR	VIRAL RNA	Severe acute respiratory syndrome coronavirus 2	Homo sapiens	ILLUMINA	2021-03-11	United States	North America	53	625.118	553	0.991305	18692893
SRR14388916	PRJNA716985	AMPLICON	SAMN18981201	SRX10741030	SARS-CoV-2/Human/USA/IL-CDC-QDX22905141/2021	Illumina MiSeq	PAIRED	RT-PCR	VIRAL RNA	Severe acute respiratory syndrome coronavirus 2	Homo sapiens	ILLUMINA	2021-03-12	United States	North America	34	1507.73	1311	0.986791	45085539
SRR14388917	PRJNA716985	AMPLICON	SAMN18979485	SRX10741029	SARS-CoV-2/Human/USA/OH-CDC-QDX22905131/2021	Illumina MiSeq	PAIRED	RT-PCR	VIRAL RNA	Severe acute respiratory syndrome coronavirus 2	Homo sapiens	ILLUMINA	2021-03-11	United States	North America	47	922.599	789	0.995318	27588479
SRR14388918	PRJNA716985	AMPLICON	SAMN18979423	SRX10741028	SARS-CoV-2/Human/USA/TN-CDC-QDX22905095/2021	Illumina MiSeq	PAIRED	RT-PCR	VIRAL RNA	Severe acute respiratory syndrome coronavirus 2	Homo sapiens	ILLUMINA	2021-03-09	United States	North America	40	1514.43	1311	0.995954	45285978
SRR14388919	PRJNA716985	AMPLICON	SAMN18981150	SRX10741027	SARS-CoV-2/Human/USA/MI-CDC-QDX22905086/2021	Illumina MiSeq	PAIRED	RT-PCR	VIRAL RNA	Severe acute respiratory syndrome coronavirus 2	Homo sapiens	ILLUMINA	2021-03-11	United States	North America	32	1469.27	1249	0.995954	43935535
SRR14388920	PRJNA716985	AMPLICON	SAMN18981151	SRX10741026	SARS-CoV-2/Human/USA/MI-CDC-QDX22904794/2021	Illumina MiSeq	PAIRED	RT-PCR	VIRAL RNA	Severe acute respiratory syndrome coronavirus 2	Homo sapiens	ILLUMINA	2021-03-11	United States	North America	28	1141.66	992	0.97746	34139144
SRR14388921	PRJNA716985	AMPLICON	SAMN18981202	SRX10741025	SARS-CoV-2/Human/USA/IL-CDC-QDX22903973/2021	Illumina MiSeq	PAIRED	RT-PCR	VIRAL RNA	Severe acute respiratory syndrome coronavirus 2	Homo sapiens	ILLUMINA	2021-03-12	United States	North America	41	810.751	699	0.986088	24243875
SRR14388922	PRJNA716985	AMPLICON	SAMN18979486	SRX10741024	SARS-CoV-2/Human/USA/OH-CDC-QDX22903284/2021	Illumina MiSeq	PAIRED	RT-PCR	VIRAL RNA	Severe acute respiratory syndrome coronavirus 2	Homo sapiens	ILLUMINA	2021-03-13	United States	North America	30	486.706	422	0.985453	14553972
SRR14388923	PRJNA716985	AMPLICON	SAMN18979415	SRX10741023	SARS-CoV-2/Human/USA/WV-CDC-QDX22903184/2021	Illumina MiSeq	PAIRED	RT-PCR	VIRAL RNA	Severe acute respiratory syndrome coronavirus 2	Homo sapiens	ILLUMINA	2021-03-11	United States	North America	25	1069.28	903	0.995954	31974816
SRR14388924	PRJNA716985	AMPLICON	SAMN18979487	SRX10741022	SARS-CoV-2/Human/USA/OH-CDC-QDX22903065/2021	Illumina MiSeq	PAIRED	RT-PCR	VIRAL RNA	Severe acute respiratory syndrome coronavirus 2	Homo sapiens	ILLUMINA	2021-03-13	United States	North America	75	984.14	774	0.96288	29428740
SRR14388925	PRJNA716985	AMPLICON	SAMN18979450	SRX10741021	SARS-CoV-2/Human/USA/PA-CDC-QDX22902997/2021	Illumina MiSeq	PAIRED	RT-PCR	VIRAL RNA	Severe acute respiratory syndrome coronavirus 2	Homo sapiens	ILLUMINA	2021-03-12	United States	North America	40	1179.61	948	0.995318	35273889
SRR14388926	PRJNA716985	AMPLICON	SAMN18979451	SRX10741020	SARS-CoV-2/Human/USA/PA-CDC-QDX22902832/2021	Illumina MiSeq	PAIRED	RT-PCR	VIRAL RNA	Severe acute respiratory syndrome coronavirus 2	Homo sapiens	ILLUMINA	2021-03-11	United States	North America	33	1275.9	1096	0.995519	38153231
SRR14388927	PRJNA716985	AMPLICON	SAMN18980818	SRX10741019	SARS-CoV-2/Human/USA/NV-CDC-QDX22868661/2021	Illumina MiSeq	PAIRED	RT-PCR	VIRAL RNA	Severe acute respiratory syndrome coronavirus 2	Homo sapiens	ILLUMINA	2021-03-11	United States	North America	39	368.896	304	0.957095	11031086
SRR14388928	PRJNA716985	AMPLICON	SAMN18980824	SRX10741018	SARS-CoV-2/Human/USA/NM-CDC-QDX22868602/2021	Illumina MiSeq	PAIRED	RT-PCR	VIRAL RNA	Severe acute respiratory syndrome coronavirus 2	Homo sapiens	ILLUMINA	2021-03-13	United States	North America	43	193.423	168	0.73929	5783940
SRR14388929	PRJNA716985	AMPLICON	SAMN18980825	SRX10741017	SARS-CoV-2/Human/USA/NM-CDC-QDX22868456/2021	Illumina MiSeq	PAIRED	RT-PCR	VIRAL RNA	Severe acute respiratory syndrome coronavirus 2	Homo sapiens	ILLUMINA	2021-03-10	United States	North America	68	568.713	343	0.881417	17006229
SRR14388930	PRJNA716985	AMPLICON	SAMN18981154	SRX10741016	SARS-CoV-2/Human/USA/MD-CDC-QDX22868409/2021	Illumina MiSeq	PAIRED	RT-PCR	VIRAL RNA	Severe acute respiratory syndrome coronavirus 2	Homo sapiens	ILLUMINA	2021-03-10	United States	North America	32	1100.19	981	0.986791	32898985
SRR14388931	PRJNA716985	AMPLICON	SAMN18981203	SRX10741015	SARS-CoV-2/Human/USA/GA-CDC-QDX22868386/2021	Illumina MiSeq	PAIRED	RT-PCR	VIRAL RNA	Severe acute respiratory syndrome coronavirus 2	Homo sapiens	ILLUMINA	2021-03-10	United States	North America	52	974.851	834	0.995318	29150974
SRR14388932	PRJNA716985	AMPLICON	SAMN18981155	SRX10741014	SARS-CoV-2/Human/USA/MA-CDC-QDX22864029/2021	Illumina MiSeq	PAIRED	RT-PCR	VIRAL RNA	Severe acute respiratory syndrome coronavirus 2	Homo sapiens	ILLUMINA	2021-03-10	United States	North America	37	1065.24	871	0.992074	31853818
SRR14388933	PRJNA716985	AMPLICON	SAMN18980826	SRX10741013	SARS-CoV-2/Human/USA/NH-CDC-QDX22863358/2021	Illumina MiSeq	PAIRED	RT-PCR	VIRAL RNA	Severe acute respiratory syndrome coronavirus 2	Homo sapiens	ILLUMINA	2021-03-10	United States	North America	40	945.776	850	0.99485	28281551
SRR14388934	PRJNA716985	AMPLICON	SAMN18980827	SRX10741012	SARS-CoV-2/Human/USA/NH-CDC-QDX22862693/2021	Illumina MiSeq	PAIRED	RT-PCR	VIRAL RNA	Severe acute respiratory syndrome coronavirus 2	Homo sapiens	ILLUMINA	2021-03-10	United States	North America	169	790.499	691	0.937063	23638305
SRR14388935	PRJNA716985	AMPLICON	SAMN18981152	SRX10741011	SARS-CoV-2/Human/USA/ME-CDC-QDX22862592/2021	Illumina MiSeq	PAIRED	RT-PCR	VIRAL RNA	Severe acute respiratory syndrome coronavirus 2	Homo sapiens	ILLUMINA	2021-03-10	United States	North America	43	1105.49	951	0.995954	33057363
SRR14388936	PRJNA716985	AMPLICON	SAMN18981153	SRX10741010	SARS-CoV-2/Human/USA/ME-CDC-QDX22862550/2021	Illumina MiSeq	PAIRED	RT-PCR	VIRAL RNA	Severe acute respiratory syndrome coronavirus 2	Homo sapiens	ILLUMINA	2021-03-10	United States	North America	40	1080.37	946	0.986791	32306162
SRR14388937	PRJNA716985	AMPLICON	SAMN18981156	SRX10741009	SARS-CoV-2/Human/USA/MA-CDC-QDX22862413/2021	Illumina MiSeq	PAIRED	RT-PCR	VIRAL RNA	Severe acute respiratory syndrome coronavirus 2	Homo sapiens	ILLUMINA	2021-03-10	United States	North America	46	483.28	424	0.97639	14451508
SRR14388938	PRJNA716985	AMPLICON	SAMN18979425	SRX10741008	SARS-CoV-2/Human/USA/RI-CDC-QDX22862385/2021	Illumina MiSeq	PAIRED	RT-PCR	VIRAL RNA	Severe acute respiratory syndrome coronavirus 2	Homo sapiens	ILLUMINA	2021-03-10	United States	North America	38	1004.31	834	0.978163	30031858
SRR14388939	PRJNA716985	AMPLICON	SAMN18981207	SRX10741007	SARS-CoV-2/Human/USA/AR-CDC-QDX22862024/2021	Illumina MiSeq	PAIRED	RT-PCR	VIRAL RNA	Severe acute respiratory syndrome coronavirus 2	Homo sapiens	ILLUMINA	2021-03-11	United States	North America	48	1282.32	1101	0.991305	38345173
SRR14388940	PRJNA716985	AMPLICON	SAMN18979452	SRX10741006	SARS-CoV-2/Human/USA/PA-CDC-QDX22861965/2021	Illumina MiSeq	PAIRED	RT-PCR	VIRAL RNA	Severe acute respiratory syndrome coronavirus 2	Homo sapiens	ILLUMINA	2021-03-10	United States	North America	33	918.978	783	0.995954	27480201
SRR14388941	PRJNA716985	AMPLICON	SAMN18979488	SRX10741005	SARS-CoV-2/Human/USA/OH-CDC-QDX22861949/2021	Illumina MiSeq	PAIRED	RT-PCR	VIRAL RNA	Severe acute respiratory syndrome coronavirus 2	Homo sapiens	ILLUMINA	2021-03-10	United States	North America	52	1030.28	912	0.995318	30808416
SRR14388942	PRJNA716985	AMPLICON	SAMN18979489	SRX10741004	SARS-CoV-2/Human/USA/OH-CDC-QDX22861921/2021	Illumina MiSeq	PAIRED	RT-PCR	VIRAL RNA	Severe acute respiratory syndrome coronavirus 2	Homo sapiens	ILLUMINA	2021-03-10	United States	North America	30	1039.12	936	0.995954	31072791
SRR14388943	PRJNA716985	AMPLICON	SAMN18979453	SRX10741003	SARS-CoV-2/Human/USA/PA-CDC-QDX22861920/2021	Illumina MiSeq	PAIRED	RT-PCR	VIRAL RNA	Severe acute respiratory syndrome coronavirus 2	Homo sapiens	ILLUMINA	2021-03-10	United States	North America	29	1112.97	999	0.995954	33281130
SRR14388944	PRJNA716985	AMPLICON	SAMN18980813	SRX10741002	SARS-CoV-2/Human/USA/OH-CDC-QDX22861742/2021	Illumina MiSeq	PAIRED	RT-PCR	VIRAL RNA	Severe acute respiratory syndrome coronavirus 2	Homo sapiens	ILLUMINA	2021-03-10	United States	North America	40	1159.25	973	0.986657	34665175
SRR14388945	PRJNA716985	AMPLICON	SAMN18979454	SRX10741001	SARS-CoV-2/Human/USA/PA-CDC-QDX22861462/2021	Illumina MiSeq	PAIRED	RT-PCR	VIRAL RNA	Severe acute respiratory syndrome coronavirus 2	Homo sapiens	ILLUMINA	2021-03-09	United States	North America	28	1107.88	929	0.995954	33128861
SRR14388946	PRJNA716985	AMPLICON	SAMN18979455	SRX10741000	SARS-CoV-2/Human/USA/PA-CDC-QDX22861226/2021	Illumina MiSeq	PAIRED	RT-PCR	VIRAL RNA	Severe acute respiratory syndrome coronavirus 2	Homo sapiens	ILLUMINA	2021-03-10	United States	North America	35	253.82	222	0.867706	7589989
SRR14388947	PRJNA716985	AMPLICON	SAMN18980814	SRX10740999	SARS-CoV-2/Human/USA/OH-CDC-QDX22860954/2021	Illumina MiSeq	PAIRED	RT-PCR	VIRAL RNA	Severe acute respiratory syndrome coronavirus 2	Homo sapiens	ILLUMINA	2021-03-10	United States	North America	40	924.082	802	0.988563	27632821
SRR14388948	PRJNA716985	AMPLICON	SAMN18980815	SRX10740998	SARS-CoV-2/Human/USA/OH-CDC-QDX22860934/2021	Illumina MiSeq	PAIRED	RT-PCR	VIRAL RNA	Severe acute respiratory syndrome coronavirus 2	Homo sapiens	ILLUMINA	2021-03-10	United States	North America	48	1005.21	874	0.995318	30058730
SRR14388949	PRJNA716985	AMPLICON	SAMN18980816	SRX10740997	SARS-CoV-2/Human/USA/OH-CDC-QDX22860890/2021	Illumina MiSeq	PAIRED	RT-PCR	VIRAL RNA	Severe acute respiratory syndrome coronavirus 2	Homo sapiens	ILLUMINA	2021-03-10	United States	North America	37	914.064	787	0.995954	27333249
SRR14388950	PRJNA716985	AMPLICON	SAMN18980817	SRX10740996	SARS-CoV-2/Human/USA/OH-CDC-QDX22860878/2021	Illumina MiSeq	PAIRED	RT-PCR	VIRAL RNA	Severe acute respiratory syndrome coronavirus 2	Homo sapiens	ILLUMINA	2021-03-09	United States	North America	52	1027.37	921	0.995318	30721505
SRR14388951	PRJNA716985	AMPLICON	SAMN18981182	SRX10740995	SARS-CoV-2/Human/USA/IN-CDC-QDX22860620/2021	Illumina MiSeq	PAIRED	RT-PCR	VIRAL RNA	Severe acute respiratory syndrome coronavirus 2	Homo sapiens	ILLUMINA	2021-03-11	United States	North America	45	574.628	429	0.908738	17183109
SRR14388952	PRJNA716985	AMPLICON	SAMN18979421	SRX10740994	SARS-CoV-2/Human/USA/VA-CDC-QDX22860576/2021	Illumina MiSeq	PAIRED	RT-PCR	VIRAL RNA	Severe acute respiratory syndrome coronavirus 2	Homo sapiens	ILLUMINA	2021-03-13	United States	North America	36	601.449	486	0.981306	17985120
SRR14388953	PRJNA716985	AMPLICON	SAMN18981205	SRX10740993	SARS-CoV-2/Human/USA/FL-CDC-QDX22860556/2021	Illumina MiSeq	PAIRED	RT-PCR	VIRAL RNA	Severe acute respiratory syndrome coronavirus 2	Homo sapiens	ILLUMINA	2021-03-12	United States	North America	89	966.172	808	0.952814	28891449
SRR14388954	PRJNA716985	AMPLICON	SAMN18979422	SRX10740992	SARS-CoV-2/Human/USA/VA-CDC-QDX22860445/2021	Illumina MiSeq	PAIRED	RT-PCR	VIRAL RNA	Severe acute respiratory syndrome coronavirus 2	Homo sapiens	ILLUMINA	2021-03-12	United States	North America	36	618.434	500	0.978898	18493017
SRR14388955	PRJNA716985	AMPLICON	SAMN18979424	SRX10740991	SARS-CoV-2/Human/USA/TN-CDC-QDX22860280/2021	Illumina MiSeq	PAIRED	RT-PCR	VIRAL RNA	Severe acute respiratory syndrome coronavirus 2	Homo sapiens	ILLUMINA	2021-03-10	United States	North America	39	1016.46	863	0.995954	30395060
SRR14388956	PRJNA716985	AMPLICON	SAMN18979120	SRX10741507	SARS-CoV-2/Human/USA/MA-CDC-QDX22784059/2021	Illumina MiSeq	PAIRED	RT-PCR	VIRAL RNA	Severe acute respiratory syndrome coronavirus 2	Homo sapiens	ILLUMINA	2021-03-11	United States	North America	31	1194.78	1003	0.994616	35727595
SRR14388957	PRJNA716985	AMPLICON	SAMN18979121	SRX10741506	SARS-CoV-2/Human/USA/MA-CDC-QDX22784001/2021	Illumina MiSeq	PAIRED	RT-PCR	VIRAL RNA	Severe acute respiratory syndrome coronavirus 2	Homo sapiens	ILLUMINA	2021-03-08	United States	North America	42	1032.19	864	0.986389	30865560
SRR14388958	PRJNA716985	AMPLICON	SAMN18979122	SRX10741505	SARS-CoV-2/Human/USA/MA-CDC-QDX22784000/2021	Illumina MiSeq	PAIRED	RT-PCR	VIRAL RNA	Severe acute respiratory syndrome coronavirus 2	Homo sapiens	ILLUMINA	2021-03-09	United States	North America	35	1250.32	1044	0.995954	37388215
SRR14388959	PRJNA716985	AMPLICON	SAMN18979123	SRX10741504	SARS-CoV-2/Human/USA/MA-CDC-QDX22783997/2021	Illumina MiSeq	PAIRED	RT-PCR	VIRAL RNA	Severe acute respiratory syndrome coronavirus 2	Homo sapiens	ILLUMINA	2021-03-09	United States	North America	35	1173.1	1003	0.9896	35079065
SRR14388960	PRJNA716985	AMPLICON	SAMN18979124	SRX10741503	SARS-CoV-2/Human/USA/MA-CDC-QDX22783961/2021	Illumina MiSeq	PAIRED	RT-PCR	VIRAL RNA	Severe acute respiratory syndrome coronavirus 2	Homo sapiens	ILLUMINA	2021-03-09	United States	North America	58	1212.81	1027	0.985754	36266607
SRR14388961	PRJNA716985	AMPLICON	SAMN18979125	SRX10741502	SARS-CoV-2/Human/USA/MA-CDC-QDX22783956/2021	Illumina MiSeq	PAIRED	RT-PCR	VIRAL RNA	Severe acute respiratory syndrome coronavirus 2	Homo sapiens	ILLUMINA	2021-03-09	United States	North America	40	1240.99	1107	0.986791	37109321
SRR14388962	PRJNA716985	AMPLICON	SAMN18979126	SRX10741501	SARS-CoV-2/Human/USA/MA-CDC-QDX22783955/2021	Illumina MiSeq	PAIRED	RT-PCR	VIRAL RNA	Severe acute respiratory syndrome coronavirus 2	Homo sapiens	ILLUMINA	2021-03-09	United States	North America	43	1250.77	1078	0.986289	37401910
SRR14388963	PRJNA716985	AMPLICON	SAMN18979127	SRX10741500	SARS-CoV-2/Human/USA/MA-CDC-QDX22783942/2021	Illumina MiSeq	PAIRED	RT-PCR	VIRAL RNA	Severe acute respiratory syndrome coronavirus 2	Homo sapiens	ILLUMINA	2021-03-09	United States	North America	57	1267.16	1085	0.986322	37892007
SRR14388964	PRJNA716985	AMPLICON	SAMN18979128	SRX10741499	SARS-CoV-2/Human/USA/MA-CDC-QDX22783936/2021	Illumina MiSeq	PAIRED	RT-PCR	VIRAL RNA	Severe acute respiratory syndrome coronavirus 2	Homo sapiens	ILLUMINA	2021-03-08	United States	North America	31	1115.03	956	0.995954	33342684
SRR14388965	PRJNA716985	AMPLICON	SAMN18979129	SRX10741498	SARS-CoV-2/Human/USA/MA-CDC-QDX22783916/2021	Illumina MiSeq	PAIRED	RT-PCR	VIRAL RNA	Severe acute respiratory syndrome coronavirus 2	Homo sapiens	ILLUMINA	2021-03-09	United States	North America	26	1082.13	938	0.986523	32358969
SRR14388966	PRJNA716985	AMPLICON	SAMN18979130	SRX10741497	SARS-CoV-2/Human/USA/MA-CDC-QDX22783908/2021	Illumina MiSeq	PAIRED	RT-PCR	VIRAL RNA	Severe acute respiratory syndrome coronavirus 2	Homo sapiens	ILLUMINA	2021-03-09	United States	North America	40	1198.01	1041	0.995954	35824116
SRR14388967	PRJNA716985	AMPLICON	SAMN18979131	SRX10741496	SARS-CoV-2/Human/USA/MA-CDC-QDX22783907/2021	Illumina MiSeq	PAIRED	RT-PCR	VIRAL RNA	Severe acute respiratory syndrome coronavirus 2	Homo sapiens	ILLUMINA	2021-03-09	United States	North America	108	1385.73	962	0.950808	41437410
SRR14388968	PRJNA716985	AMPLICON	SAMN18979132	SRX10741495	SARS-CoV-2/Human/USA/MA-CDC-QDX22783864/2021	Illumina MiSeq	PAIRED	RT-PCR	VIRAL RNA	Severe acute respiratory syndrome coronavirus 2	Homo sapiens	ILLUMINA	2021-03-08	United States	North America	45	1327.42	1135	0.99485	39693705
SRR14388969	PRJNA716985	AMPLICON	SAMN18979133	SRX10741494	SARS-CoV-2/Human/USA/MA-CDC-QDX22783863/2021	Illumina MiSeq	PAIRED	RT-PCR	VIRAL RNA	Severe acute respiratory syndrome coronavirus 2	Homo sapiens	ILLUMINA	2021-03-08	United States	North America	50	1260.74	1100	0.986222	37699777
SRR14388970	PRJNA716985	AMPLICON	SAMN18979134	SRX10741493	SARS-CoV-2/Human/USA/MA-CDC-QDX22783851/2021	Illumina MiSeq	PAIRED	RT-PCR	VIRAL RNA	Severe acute respiratory syndrome coronavirus 2	Homo sapiens	ILLUMINA	2021-03-09	United States	North America	48	1145.15	1040	0.980938	34243471
SRR14388971	PRJNA716985	AMPLICON	SAMN18979135	SRX10741492	SARS-CoV-2/Human/USA/MA-CDC-QDX22783752/2021	Illumina MiSeq	PAIRED	RT-PCR	VIRAL RNA	Severe acute respiratory syndrome coronavirus 2	Homo sapiens	ILLUMINA	2021-03-09	United States	North America	53	1122.12	951	0.985754	33554629
SRR14388972	PRJNA716985	AMPLICON	SAMN18979136	SRX10741491	SARS-CoV-2/Human/USA/MA-CDC-QDX22783748/2021	Illumina MiSeq	PAIRED	RT-PCR	VIRAL RNA	Severe acute respiratory syndrome coronavirus 2	Homo sapiens	ILLUMINA	2021-03-09	United States	North America	49	869.136	767	0.995318	25989771
SRR14388973	PRJNA716985	AMPLICON	SAMN18978762	SRX10741490	SARS-CoV-2/Human/USA/VT-CDC-QDX22783747/2021	Illumina MiSeq	PAIRED	RT-PCR	VIRAL RNA	Severe acute respiratory syndrome coronavirus 2	Homo sapiens	ILLUMINA	2021-03-09	United States	North America	59	1285.86	1102	0.995318	38451057
SRR14388974	PRJNA716985	AMPLICON	SAMN18979137	SRX10741489	SARS-CoV-2/Human/USA/MA-CDC-QDX22783744/2021	Illumina MiSeq	PAIRED	RT-PCR	VIRAL RNA	Severe acute respiratory syndrome coronavirus 2	Homo sapiens	ILLUMINA	2021-03-09	United States	North America	55	944.211	816	0.995318	28234750
SRR14388975	PRJNA716985	AMPLICON	SAMN18979138	SRX10741488	SARS-CoV-2/Human/USA/MA-CDC-QDX22783598/2021	Illumina MiSeq	PAIRED	RT-PCR	VIRAL RNA	Severe acute respiratory syndrome coronavirus 2	Homo sapiens	ILLUMINA	2021-03-08	United States	North America	33	1380.92	1206	0.995954	41293723
SRR14388976	PRJNA716985	AMPLICON	SAMN18979139	SRX10741487	SARS-CoV-2/Human/USA/MA-CDC-QDX22783596/2021	Illumina MiSeq	PAIRED	RT-PCR	VIRAL RNA	Severe acute respiratory syndrome coronavirus 2	Homo sapiens	ILLUMINA	2021-03-09	United States	North America	40	1139.76	1011	0.995954	34082203
SRR14388977	PRJNA716985	AMPLICON	SAMN18979140	SRX10741486	SARS-CoV-2/Human/USA/MA-CDC-QDX22783593/2021	Illumina MiSeq	PAIRED	RT-PCR	VIRAL RNA	Severe acute respiratory syndrome coronavirus 2	Homo sapiens	ILLUMINA	2021-03-11	United States	North America	45	1165.85	1015	0.992743	34862267
SRR14388978	PRJNA716985	AMPLICON	SAMN18979083	SRX10741485	SARS-CoV-2/Human/USA/MA-CDC-QDX22864754/2021	Illumina MiSeq	PAIRED	RT-PCR	VIRAL RNA	Severe acute respiratory syndrome coronavirus 2	Homo sapiens	ILLUMINA	2021-03-10	United States	North America	41	1229.73	1094	0.995619	36772550
SRR14388979	PRJNA716985	AMPLICON	SAMN18979084	SRX10741484	SARS-CoV-2/Human/USA/MA-CDC-QDX22864752/2021	Illumina MiSeq	PAIRED	RT-PCR	VIRAL RNA	Severe acute respiratory syndrome coronavirus 2	Homo sapiens	ILLUMINA	2021-03-10	United States	North America	56	1305.38	1152	0.995318	39034820
SRR14388980	PRJNA716985	AMPLICON	SAMN18979085	SRX10741483	SARS-CoV-2/Human/USA/MA-CDC-QDX22864729/2021	Illumina MiSeq	PAIRED	RT-PCR	VIRAL RNA	Severe acute respiratory syndrome coronavirus 2	Homo sapiens	ILLUMINA	2021-03-10	United States	North America	52	1792.85	1611	0.995318	53611457
SRR14388981	PRJNA716985	AMPLICON	SAMN18979086	SRX10741482	SARS-CoV-2/Human/USA/MA-CDC-QDX22864723/2021	Illumina MiSeq	PAIRED	RT-PCR	VIRAL RNA	Severe acute respiratory syndrome coronavirus 2	Homo sapiens	ILLUMINA	2021-03-10	United States	North America	32	2186.83	1959	0.995954	65392867
SRR14388982	PRJNA716985	AMPLICON	SAMN18979087	SRX10741481	SARS-CoV-2/Human/USA/MA-CDC-QDX22864721/2021	Illumina MiSeq	PAIRED	RT-PCR	VIRAL RNA	Severe acute respiratory syndrome coronavirus 2	Homo sapiens	ILLUMINA	2021-03-10	United States	North America	52	894.132	785	0.988429	26737240
SRR14388983	PRJNA716985	AMPLICON	SAMN18979198	SRX10741480	SARS-CoV-2/Human/USA/IL-CDC-QDX22864420/2021	Illumina MiSeq	PAIRED	RT-PCR	VIRAL RNA	Severe acute respiratory syndrome coronavirus 2	Homo sapiens	ILLUMINA	2021-03-10	United States	North America	36	1242.95	1092	0.978196	37168073
SRR14388984	PRJNA716985	AMPLICON	SAMN18979018	SRX10741479	SARS-CoV-2/Human/USA/MI-CDC-QDX22864417/2021	Illumina MiSeq	PAIRED	RT-PCR	VIRAL RNA	Severe acute respiratory syndrome coronavirus 2	Homo sapiens	ILLUMINA	2021-03-10	United States	North America	52	967.841	878	0.979768	28941354
SRR14388985	PRJNA716985	AMPLICON	SAMN18979019	SRX10741478	SARS-CoV-2/Human/USA/MI-CDC-QDX22864416/2021	Illumina MiSeq	PAIRED	RT-PCR	VIRAL RNA	Severe acute respiratory syndrome coronavirus 2	Homo sapiens	ILLUMINA	2021-03-10	United States	North America	47	1276.07	1122	0.995318	38158214
SRR14388986	PRJNA716985	AMPLICON	SAMN18979199	SRX10741477	SARS-CoV-2/Human/USA/IL-CDC-QDX22864414/2021	Illumina MiSeq	PAIRED	RT-PCR	VIRAL RNA	Severe acute respiratory syndrome coronavirus 2	Homo sapiens	ILLUMINA	2021-03-10	United States	North America	36	1159.56	1021	0.977895	34674180
SRR14388987	PRJNA716985	AMPLICON	SAMN18979200	SRX10741476	SARS-CoV-2/Human/USA/IL-CDC-QDX22864393/2021	Illumina MiSeq	PAIRED	RT-PCR	VIRAL RNA	Severe acute respiratory syndrome coronavirus 2	Homo sapiens	ILLUMINA	2021-03-10	United States	North America	33	1192.01	1051	0.995853	35644765
SRR14388988	PRJNA716985	AMPLICON	SAMN18979020	SRX10741475	SARS-CoV-2/Human/USA/MI-CDC-QDX22864392/2021	Illumina MiSeq	PAIRED	RT-PCR	VIRAL RNA	Severe acute respiratory syndrome coronavirus 2	Homo sapiens	ILLUMINA	2021-03-09	United States	North America	47	1207.58	1081	0.985921	36110355
SRR14388989	PRJNA716985	AMPLICON	SAMN18979201	SRX10741474	SARS-CoV-2/Human/USA/IL-CDC-QDX22864391/2021	Illumina MiSeq	PAIRED	RT-PCR	VIRAL RNA	Severe acute respiratory syndrome coronavirus 2	Homo sapiens	ILLUMINA	2021-03-10	United States	North America	35	1315.1	1171	0.986791	39325478
SRR14388990	PRJNA716985	AMPLICON	SAMN18979202	SRX10741473	SARS-CoV-2/Human/USA/IL-CDC-QDX22864387/2021	Illumina MiSeq	PAIRED	RT-PCR	VIRAL RNA	Severe acute respiratory syndrome coronavirus 2	Homo sapiens	ILLUMINA	2021-03-10	United States	North America	34	1044.48	868	0.995954	31232991
SRR14388991	PRJNA716985	AMPLICON	SAMN18979021	SRX10741472	SARS-CoV-2/Human/USA/MI-CDC-QDX22864375/2021	Illumina MiSeq	PAIRED	RT-PCR	VIRAL RNA	Severe acute respiratory syndrome coronavirus 2	Homo sapiens	ILLUMINA	2021-03-10	United States	North America	51	1200.32	1060	0.986389	35893252
SRR14388992	PRJNA716985	AMPLICON	SAMN18979022	SRX10741471	SARS-CoV-2/Human/USA/MI-CDC-QDX22864371/2021	Illumina MiSeq	PAIRED	RT-PCR	VIRAL RNA	Severe acute respiratory syndrome coronavirus 2	Homo sapiens	ILLUMINA	2021-03-10	United States	North America	46	1133.85	993	0.981407	33905605
SRR14388993	PRJNA716985	AMPLICON	SAMN18979023	SRX10741470	SARS-CoV-2/Human/USA/MI-CDC-QDX22864370/2021	Illumina MiSeq	PAIRED	RT-PCR	VIRAL RNA	Severe acute respiratory syndrome coronavirus 2	Homo sapiens	ILLUMINA	2021-03-10	United States	North America	32	1234.19	1083	0.995653	36906040
SRR14388994	PRJNA716985	AMPLICON	SAMN18978964	SRX10741469	SARS-CoV-2/Human/USA/MN-CDC-QDX22864366/2021	Illumina MiSeq	PAIRED	RT-PCR	VIRAL RNA	Severe acute respiratory syndrome coronavirus 2	Homo sapiens	ILLUMINA	2021-03-10	United States	North America	48	1210.25	1041	0.995318	36190096
SRR14388995	PRJNA716985	AMPLICON	SAMN18979024	SRX10741468	SARS-CoV-2/Human/USA/MI-CDC-QDX22864350/2021	Illumina MiSeq	PAIRED	RT-PCR	VIRAL RNA	Severe acute respiratory syndrome coronavirus 2	Homo sapiens	ILLUMINA	2021-03-09	United States	North America	41	1211.88	1051	0.99485	36238883
SRR14388996	PRJNA716985	AMPLICON	SAMN18978855	SRX10741467	SARS-CoV-2/Human/USA/OH-CDC-QDX22864345/2021	Illumina MiSeq	PAIRED	RT-PCR	VIRAL RNA	Severe acute respiratory syndrome coronavirus 2	Homo sapiens	ILLUMINA	2021-03-10	United States	North America	49	1845.05	1617	0.995318	55172521
SRR14388997	PRJNA716985	AMPLICON	SAMN18979203	SRX10741466	SARS-CoV-2/Human/USA/IL-CDC-QDX22864343/2021	Illumina MiSeq	PAIRED	RT-PCR	VIRAL RNA	Severe acute respiratory syndrome coronavirus 2	Homo sapiens	ILLUMINA	2021-03-10	United States	North America	57	1131.53	1001	0.995318	33836024
SRR14388998	PRJNA716985	AMPLICON	SAMN18979025	SRX10741465	SARS-CoV-2/Human/USA/MI-CDC-QDX22864339/2021	Illumina MiSeq	PAIRED	RT-PCR	VIRAL RNA	Severe acute respiratory syndrome coronavirus 2	Homo sapiens	ILLUMINA	2021-03-10	United States	North America	32	1246.8	1148	0.995385	37282978
SRR14388999	PRJNA716985	AMPLICON	SAMN18979026	SRX10741464	SARS-CoV-2/Human/USA/MI-CDC-QDX22864338/2021	Illumina MiSeq	PAIRED	RT-PCR	VIRAL RNA	Severe acute respiratory syndrome coronavirus 2	Homo sapiens	ILLUMINA	2021-03-10	United States	North America	31	1039.7	817	0.995954	31090065
SRR14389000	PRJNA716985	AMPLICON	SAMN18978820	SRX10741463	SARS-CoV-2/Human/USA/OK-CDC-QDX22864337/2021	Illumina MiSeq	PAIRED	RT-PCR	VIRAL RNA	Severe acute respiratory syndrome coronavirus 2	Homo sapiens	ILLUMINA	2021-03-08	United States	North America	31	1764.6	1588	0.995954	52766744
SRR14389001	PRJNA716985	AMPLICON	SAMN18979204	SRX10741462	SARS-CoV-2/Human/USA/IL-CDC-QDX22864310/2021	Illumina MiSeq	PAIRED	RT-PCR	VIRAL RNA	Severe acute respiratory syndrome coronavirus 2	Homo sapiens	ILLUMINA	2021-03-10	United States	North America	38	1174.1	1045	0.986791	35109156
SRR14389002	PRJNA716985	AMPLICON	SAMN18979205	SRX10741461	SARS-CoV-2/Human/USA/IL-CDC-QDX22864305/2021	Illumina MiSeq	PAIRED	RT-PCR	VIRAL RNA	Severe acute respiratory syndrome coronavirus 2	Homo sapiens	ILLUMINA	2021-03-10	United States	North America	49	525.114	326	0.831656	15702473
SRR14389003	PRJNA716985	AMPLICON	SAMN18979330	SRX10741460	SARS-CoV-2/Human/USA/CT-CDC-QDX22864195/2021	Illumina MiSeq	PAIRED	RT-PCR	VIRAL RNA	Severe acute respiratory syndrome coronavirus 2	Homo sapiens	ILLUMINA	2021-03-10	United States	North America	34	1004.21	874	0.995619	30028779
SRR14389004	PRJNA716985	AMPLICON	SAMN18978856	SRX10741459	SARS-CoV-2/Human/USA/OH-CDC-QDX22864194/2021	Illumina MiSeq	PAIRED	RT-PCR	VIRAL RNA	Severe acute respiratory syndrome coronavirus 2	Homo sapiens	ILLUMINA	2021-03-10	United States	North America	31	961.89	855	0.986791	28763390
SRR14389005	PRJNA716985	AMPLICON	SAMN18979331	SRX10741458	SARS-CoV-2/Human/USA/CT-CDC-QDX22864160/2021	Illumina MiSeq	PAIRED	RT-PCR	VIRAL RNA	Severe acute respiratory syndrome coronavirus 2	Homo sapiens	ILLUMINA	2021-03-10	United States	North America	42	1166.3	1012	0.986757	34875921
SRR14389006	PRJNA716985	AMPLICON	SAMN18979332	SRX10741457	SARS-CoV-2/Human/USA/CT-CDC-QDX22864146/2021	Illumina MiSeq	PAIRED	RT-PCR	VIRAL RNA	Severe acute respiratory syndrome coronavirus 2	Homo sapiens	ILLUMINA	2021-03-10	United States	North America	50	1048.62	899	0.995318	31356894
SRR14389007	PRJNA716985	AMPLICON	SAMN18979027	SRX10741456	SARS-CoV-2/Human/USA/MI-CDC-QDX22864145/2021	Illumina MiSeq	PAIRED	RT-PCR	VIRAL RNA	Severe acute respiratory syndrome coronavirus 2	Homo sapiens	ILLUMINA	2021-03-10	United States	North America	59	485.631	392	0.915226	14521814
SRR14389008	PRJNA716985	AMPLICON	SAMN18979333	SRX10741455	SARS-CoV-2/Human/USA/CT-CDC-QDX22864144/2021	Illumina MiSeq	PAIRED	RT-PCR	VIRAL RNA	Severe acute respiratory syndrome coronavirus 2	Homo sapiens	ILLUMINA	2021-03-10	United States	North America	30	1698.91	1408	0.995786	50802639
SRR14389009	PRJNA716985	AMPLICON	SAMN18979334	SRX10741454	SARS-CoV-2/Human/USA/CT-CDC-QDX22864143/2021	Illumina MiSeq	PAIRED	RT-PCR	VIRAL RNA	Severe acute respiratory syndrome coronavirus 2	Homo sapiens	ILLUMINA	2021-03-10	United States	North America	51	1281.76	1129	0.993546	38328498
SRR14389010	PRJNA716985	AMPLICON	SAMN18979335	SRX10741453	SARS-CoV-2/Human/USA/CT-CDC-QDX22864138/2021	Illumina MiSeq	PAIRED	RT-PCR	VIRAL RNA	Severe acute respiratory syndrome coronavirus 2	Homo sapiens	ILLUMINA	2021-03-10	United States	North America	58	720.002	371	0.789754	21530224
SRR14389011	PRJNA716985	AMPLICON	SAMN18979206	SRX10741452	SARS-CoV-2/Human/USA/IL-CDC-QDX22864131/2021	Illumina MiSeq	PAIRED	RT-PCR	VIRAL RNA	Severe acute respiratory syndrome coronavirus 2	Homo sapiens	ILLUMINA	2021-03-10	United States	North America	35	1162.08	1016	0.995954	34749575
SRR14389012	PRJNA716985	AMPLICON	SAMN18979336	SRX10741451	SARS-CoV-2/Human/USA/CT-CDC-QDX22864129/2021	Illumina MiSeq	PAIRED	RT-PCR	VIRAL RNA	Severe acute respiratory syndrome coronavirus 2	Homo sapiens	ILLUMINA	2021-03-10	United States	North America	40	1306.79	1190	0.978096	39076849
SRR14389013	PRJNA716985	AMPLICON	SAMN18979028	SRX10741450	SARS-CoV-2/Human/USA/MI-CDC-QDX22864128/2021	Illumina MiSeq	PAIRED	RT-PCR	VIRAL RNA	Severe acute respiratory syndrome coronavirus 2	Homo sapiens	ILLUMINA	2021-03-10	United States	North America	63	1891.32	1670	0.995954	56555998
SRR14389014	PRJNA716985	AMPLICON	SAMN18979337	SRX10741449	SARS-CoV-2/Human/USA/CT-CDC-QDX22864126/2021	Illumina MiSeq	PAIRED	RT-PCR	VIRAL RNA	Severe acute respiratory syndrome coronavirus 2	Homo sapiens	ILLUMINA	2021-03-10	United States	North America	145	1476.16	1353	0.981039	44141676
SRR14389015	PRJNA716985	AMPLICON	SAMN18979088	SRX10741448	SARS-CoV-2/Human/USA/MA-CDC-QDX22864077/2021	Illumina MiSeq	PAIRED	RT-PCR	VIRAL RNA	Severe acute respiratory syndrome coronavirus 2	Homo sapiens	ILLUMINA	2021-03-10	United States	North America	42	1844.45	1633	0.99485	55154617
SRR14389016	PRJNA716985	AMPLICON	SAMN18979089	SRX10741447	SARS-CoV-2/Human/USA/MA-CDC-QDX22864073/2021	Illumina MiSeq	PAIRED	RT-PCR	VIRAL RNA	Severe acute respiratory syndrome coronavirus 2	Homo sapiens	ILLUMINA	2021-03-10	United States	North America	32	915.079	734	0.986256	27363615
SRR14389017	PRJNA716985	AMPLICON	SAMN18979090	SRX10741446	SARS-CoV-2/Human/USA/MA-CDC-QDX22864062/2021	Illumina MiSeq	PAIRED	RT-PCR	VIRAL RNA	Severe acute respiratory syndrome coronavirus 2	Homo sapiens	ILLUMINA	2021-03-11	United States	North America	51	1834.04	1617	0.989399	54843263
SRR14389018	PRJNA716985	AMPLICON	SAMN18979091	SRX10741445	SARS-CoV-2/Human/USA/MA-CDC-QDX22864060/2021	Illumina MiSeq	PAIRED	RT-PCR	VIRAL RNA	Severe acute respiratory syndrome coronavirus 2	Homo sapiens	ILLUMINA	2021-03-10	United States	North America	49	995.047	811	0.995318	29754885
SRR14389019	PRJNA716985	AMPLICON	SAMN18979092	SRX10741444	SARS-CoV-2/Human/USA/MA-CDC-QDX22864041/2021	Illumina MiSeq	PAIRED	RT-PCR	VIRAL RNA	Severe acute respiratory syndrome coronavirus 2	Homo sapiens	ILLUMINA	2021-03-10	United States	North America	45	1929.33	1698	0.978163	57692795
SRR14389020	PRJNA716985	AMPLICON	SAMN18979093	SRX10741443	SARS-CoV-2/Human/USA/MA-CDC-QDX22864039/2021	Illumina MiSeq	PAIRED	RT-PCR	VIRAL RNA	Severe acute respiratory syndrome coronavirus 2	Homo sapiens	ILLUMINA	2021-03-10	United States	North America	34	1069.59	946	0.970572	31983981
SRR14389021	PRJNA716985	AMPLICON	SAMN18979094	SRX10741442	SARS-CoV-2/Human/USA/MA-CDC-QDX22864034/2021	Illumina MiSeq	PAIRED	RT-PCR	VIRAL RNA	Severe acute respiratory syndrome coronavirus 2	Homo sapiens	ILLUMINA	2021-03-10	United States	North America	37	1186.87	1032	0.986757	35490929
SRR14389022	PRJNA716985	AMPLICON	SAMN18979095	SRX10741441	SARS-CoV-2/Human/USA/MA-CDC-QDX22864018/2021	Illumina MiSeq	PAIRED	RT-PCR	VIRAL RNA	Severe acute respiratory syndrome coronavirus 2	Homo sapiens	ILLUMINA	2021-03-10	United States	North America	48	1042.47	887	0.976357	31172846
SRR14389023	PRJNA716985	AMPLICON	SAMN18979096	SRX10741440	SARS-CoV-2/Human/USA/MA-CDC-QDX22864017/2021	Illumina MiSeq	PAIRED	RT-PCR	VIRAL RNA	Severe acute respiratory syndrome coronavirus 2	Homo sapiens	ILLUMINA	2021-03-10	United States	North America	53	1076.87	894	0.995318	32201525
SRR14389024	PRJNA716985	AMPLICON	SAMN18979097	SRX10741439	SARS-CoV-2/Human/USA/MA-CDC-QDX22864015/2021	Illumina MiSeq	PAIRED	RT-PCR	VIRAL RNA	Severe acute respiratory syndrome coronavirus 2	Homo sapiens	ILLUMINA	2021-03-10	United States	North America	36	1261.19	1132	0.991171	37713419
SRR14389025	PRJNA716985	AMPLICON	SAMN18979207	SRX10741438	SARS-CoV-2/Human/USA/IL-CDC-QDX22864008/2021	Illumina MiSeq	PAIRED	RT-PCR	VIRAL RNA	Severe acute respiratory syndrome coronavirus 2	Homo sapiens	ILLUMINA	2021-03-10	United States	North America	41	933.572	825	0.986791	27916599
SRR14389026	PRJNA716985	AMPLICON	SAMN18979098	SRX10741437	SARS-CoV-2/Human/USA/MA-CDC-QDX22864003/2021	Illumina MiSeq	PAIRED	RT-PCR	VIRAL RNA	Severe acute respiratory syndrome coronavirus 2	Homo sapiens	ILLUMINA	2021-03-10	United States	North America	44	1074.64	962	0.995619	32135104
SRR14389027	PRJNA716985	AMPLICON	SAMN18979208	SRX10741436	SARS-CoV-2/Human/USA/IL-CDC-QDX22863939/2021	Illumina MiSeq	PAIRED	RT-PCR	VIRAL RNA	Severe acute respiratory syndrome coronavirus 2	Homo sapiens	ILLUMINA	2021-03-10	United States	North America	41	1112.1	923	0.993512	33255192
SRR14389028	PRJNA716985	AMPLICON	SAMN18979209	SRX10741435	SARS-CoV-2/Human/USA/IL-CDC-QDX22863934/2021	Illumina MiSeq	PAIRED	RT-PCR	VIRAL RNA	Severe acute respiratory syndrome coronavirus 2	Homo sapiens	ILLUMINA	2021-03-10	United States	North America	33	1249.56	1072	0.981206	37365519
SRR14389029	PRJNA716985	AMPLICON	SAMN18979099	SRX10741434	SARS-CoV-2/Human/USA/MA-CDC-QDX22863933/2021	Illumina MiSeq	PAIRED	RT-PCR	VIRAL RNA	Severe acute respiratory syndrome coronavirus 2	Homo sapiens	ILLUMINA	2021-03-10	United States	North America	46	1197.8	1061	0.99485	35817721
SRR14389030	PRJNA716985	AMPLICON	SAMN18978857	SRX10741433	SARS-CoV-2/Human/USA/OH-CDC-QDX22863932/2021	Illumina MiSeq	PAIRED	RT-PCR	VIRAL RNA	Severe acute respiratory syndrome coronavirus 2	Homo sapiens	ILLUMINA	2021-03-10	United States	North America	42	1175.15	1031	0.971943	35140367
SRR14389031	PRJNA716985	AMPLICON	SAMN18979100	SRX10741432	SARS-CoV-2/Human/USA/MA-CDC-QDX22863931/2021	Illumina MiSeq	PAIRED	RT-PCR	VIRAL RNA	Severe acute respiratory syndrome coronavirus 2	Homo sapiens	ILLUMINA	2021-03-10	United States	North America	52	1071.99	928	0.995318	32055788
SRR14389032	PRJNA716985	AMPLICON	SAMN18978965	SRX10741431	SARS-CoV-2/Human/USA/MN-CDC-QDX22863929/2021	Illumina MiSeq	PAIRED	RT-PCR	VIRAL RNA	Severe acute respiratory syndrome coronavirus 2	Homo sapiens	ILLUMINA	2021-03-10	United States	North America	54	1119.69	981	0.989132	33481949
SRR14389033	PRJNA716985	AMPLICON	SAMN18979029	SRX10741430	SARS-CoV-2/Human/USA/MI-CDC-QDX22863893/2021	Illumina MiSeq	PAIRED	RT-PCR	VIRAL RNA	Severe acute respiratory syndrome coronavirus 2	Homo sapiens	ILLUMINA	2021-03-10	United States	North America	48	898.134	754	0.98572	26856895
SRR14389034	PRJNA716985	AMPLICON	SAMN18979101	SRX10741429	SARS-CoV-2/Human/USA/MA-CDC-QDX22863887/2021	Illumina MiSeq	PAIRED	RT-PCR	VIRAL RNA	Severe acute respiratory syndrome coronavirus 2	Homo sapiens	ILLUMINA	2021-03-10	United States	North America	39	248.327	208	0.840016	7425719
SRR14389035	PRJNA716985	AMPLICON	SAMN18978751	SRX10741428	SARS-CoV-2/Human/USA/WI-CDC-QDX22863885/2021	Illumina MiSeq	PAIRED	RT-PCR	VIRAL RNA	Severe acute respiratory syndrome coronavirus 2	Homo sapiens	ILLUMINA	2021-03-10	United States	North America	41	1052.32	936	0.987225	31467641
SRR14389036	PRJNA716985	AMPLICON	SAMN18979210	SRX10741427	SARS-CoV-2/Human/USA/IL-CDC-QDX22863878/2021	Illumina MiSeq	PAIRED	RT-PCR	VIRAL RNA	Severe acute respiratory syndrome coronavirus 2	Homo sapiens	ILLUMINA	2021-03-10	United States	North America	53	1920.11	1699	0.995184	57417085
SRR14389037	PRJNA716985	AMPLICON	SAMN18979102	SRX10741426	SARS-CoV-2/Human/USA/MA-CDC-QDX22863877/2021	Illumina MiSeq	PAIRED	RT-PCR	VIRAL RNA	Severe acute respiratory syndrome coronavirus 2	Homo sapiens	ILLUMINA	2021-03-10	United States	North America	52	1058.13	909	0.995318	31641211
SRR14389038	PRJNA716985	AMPLICON	SAMN18979211	SRX10741425	SARS-CoV-2/Human/USA/IL-CDC-QDX22863849/2021	Illumina MiSeq	PAIRED	RT-PCR	VIRAL RNA	Severe acute respiratory syndrome coronavirus 2	Homo sapiens	ILLUMINA	2021-03-10	United States	North America	35	798.859	706	0.995954	23888291
SRR14389039	PRJNA716985	AMPLICON	SAMN18979103	SRX10741424	SARS-CoV-2/Human/USA/MA-CDC-QDX22863808/2021	Illumina MiSeq	PAIRED	RT-PCR	VIRAL RNA	Severe acute respiratory syndrome coronavirus 2	Homo sapiens	ILLUMINA	2021-03-10	United States	North America	45	1071.18	971	0.987928	32031632
SRR14389040	PRJNA716985	AMPLICON	SAMN18979104	SRX10741423	SARS-CoV-2/Human/USA/MA-CDC-QDX22863781/2021	Illumina MiSeq	PAIRED	RT-PCR	VIRAL RNA	Severe acute respiratory syndrome coronavirus 2	Homo sapiens	ILLUMINA	2021-03-10	United States	North America	34	835.355	684	0.990369	24979614
SRR14389041	PRJNA716985	AMPLICON	SAMN18979030	SRX10741422	SARS-CoV-2/Human/USA/MI-CDC-QDX22863765/2021	Illumina MiSeq	PAIRED	RT-PCR	VIRAL RNA	Severe acute respiratory syndrome coronavirus 2	Homo sapiens	ILLUMINA	2021-03-10	United States	North America	43	1072.15	914	0.986222	32060354
SRR14389042	PRJNA716985	AMPLICON	SAMN18979031	SRX10741421	SARS-CoV-2/Human/USA/MI-CDC-QDX22863760/2021	Illumina MiSeq	PAIRED	RT-PCR	VIRAL RNA	Severe acute respiratory syndrome coronavirus 2	Homo sapiens	ILLUMINA	2021-03-10	United States	North America	47	1023.77	891	0.985754	30613924
SRR14389043	PRJNA716985	AMPLICON	SAMN18979105	SRX10741420	SARS-CoV-2/Human/USA/MA-CDC-QDX22863756/2021	Illumina MiSeq	PAIRED	RT-PCR	VIRAL RNA	Severe acute respiratory syndrome coronavirus 2	Homo sapiens	ILLUMINA	2021-03-10	United States	North America	45	1597.77	1358	0.995318	47778124
SRR14389044	PRJNA716985	AMPLICON	SAMN18979106	SRX10741419	SARS-CoV-2/Human/USA/MA-CDC-QDX22863734/2021	Illumina MiSeq	PAIRED	RT-PCR	VIRAL RNA	Severe acute respiratory syndrome coronavirus 2	Homo sapiens	ILLUMINA	2021-03-10	United States	North America	36	949.884	809	0.983714	28404377
SRR14389045	PRJNA716985	AMPLICON	SAMN18979107	SRX10741418	SARS-CoV-2/Human/USA/MA-CDC-QDX22863730/2021	Illumina MiSeq	PAIRED	RT-PCR	VIRAL RNA	Severe acute respiratory syndrome coronavirus 2	Homo sapiens	ILLUMINA	2021-03-10	United States	North America	33	504.682	409	0.92469	15091496
SRR14389046	PRJNA716985	AMPLICON	SAMN18979108	SRX10741417	SARS-CoV-2/Human/USA/MA-CDC-QDX22863723/2021	Illumina MiSeq	PAIRED	RT-PCR	VIRAL RNA	Severe acute respiratory syndrome coronavirus 2	Homo sapiens	ILLUMINA	2021-03-11	United States	North America	151	1669.05	1322	0.981139	49909518
SRR14389047	PRJNA716985	AMPLICON	SAMN18979109	SRX10741416	SARS-CoV-2/Human/USA/MA-CDC-QDX22863714/2021	Illumina MiSeq	PAIRED	RT-PCR	VIRAL RNA	Severe acute respiratory syndrome coronavirus 2	Homo sapiens	ILLUMINA	2021-03-10	United States	North America	49	1159.75	982	0.995318	34679936
SRR14389048	PRJNA716985	AMPLICON	SAMN18979110	SRX10741415	SARS-CoV-2/Human/USA/MA-CDC-QDX22863711/2021	Illumina MiSeq	PAIRED	RT-PCR	VIRAL RNA	Severe acute respiratory syndrome coronavirus 2	Homo sapiens	ILLUMINA	2021-03-10	United States	North America	34	1192.49	1049	0.986757	35658980
SRR14389049	PRJNA716985	AMPLICON	SAMN18978754	SRX10741414	SARS-CoV-2/Human/USA/VT-CDC-QDX22863709/2021	Illumina MiSeq	PAIRED	RT-PCR	VIRAL RNA	Severe acute respiratory syndrome coronavirus 2	Homo sapiens	ILLUMINA	2021-03-10	United States	North America	46	1120.91	971	0.989934	33518489
SRR14389050	PRJNA716985	AMPLICON	SAMN18978755	SRX10741413	SARS-CoV-2/Human/USA/VT-CDC-QDX22863704/2021	Illumina MiSeq	PAIRED	RT-PCR	VIRAL RNA	Severe acute respiratory syndrome coronavirus 2	Homo sapiens	ILLUMINA	2021-03-10	United States	North America	35	1109.77	944	0.993914	33185478
SRR14389051	PRJNA716985	AMPLICON	SAMN18978756	SRX10741412	SARS-CoV-2/Human/USA/VT-CDC-QDX22863688/2021	Illumina MiSeq	PAIRED	RT-PCR	VIRAL RNA	Severe acute respiratory syndrome coronavirus 2	Homo sapiens	ILLUMINA	2021-03-10	United States	North America	70	403.707	265	0.812226	12072036
SRR14389052	PRJNA716985	AMPLICON	SAMN18979168	SRX10741411	SARS-CoV-2/Human/USA/IN-CDC-QDX22863687/2021	Illumina MiSeq	PAIRED	RT-PCR	VIRAL RNA	Severe acute respiratory syndrome coronavirus 2	Homo sapiens	ILLUMINA	2021-03-10	United States	North America	30	872.856	758	0.995686	26101022
SRR14389053	PRJNA716985	AMPLICON	SAMN18978757	SRX10741410	SARS-CoV-2/Human/USA/VT-CDC-QDX22863685/2021	Illumina MiSeq	PAIRED	RT-PCR	VIRAL RNA	Severe acute respiratory syndrome coronavirus 2	Homo sapiens	ILLUMINA	2021-03-10	United States	North America	37	1151.62	1017	0.99485	34437041
SRR14389054	PRJNA716985	AMPLICON	SAMN18978758	SRX10741409	SARS-CoV-2/Human/USA/VT-CDC-QDX22863682/2021	Illumina MiSeq	PAIRED	RT-PCR	VIRAL RNA	Severe acute respiratory syndrome coronavirus 2	Homo sapiens	ILLUMINA	2021-03-10	United States	North America	134	1932.68	1743	0.99485	57792879
SRR14389055	PRJNA716985	AMPLICON	SAMN18979212	SRX10741408	SARS-CoV-2/Human/USA/IL-CDC-QDX22863676/2021	Illumina MiSeq	PAIRED	RT-PCR	VIRAL RNA	Severe acute respiratory syndrome coronavirus 2	Homo sapiens	ILLUMINA	2021-03-10	United States	North America	34	712.193	588	0.986791	21296704
SRR14389056	PRJNA716985	AMPLICON	SAMN18978821	SRX10741407	SARS-CoV-2/Human/USA/OK-CDC-QDX22863673/2021	Illumina MiSeq	PAIRED	RT-PCR	VIRAL RNA	Severe acute respiratory syndrome coronavirus 2	Homo sapiens	ILLUMINA	2021-03-09	United States	North America	26	1126.22	996	0.995954	33677294
SRR14389057	PRJNA716985	AMPLICON	SAMN18978759	SRX10741406	SARS-CoV-2/Human/USA/VT-CDC-QDX22863672/2021	Illumina MiSeq	PAIRED	RT-PCR	VIRAL RNA	Severe acute respiratory syndrome coronavirus 2	Homo sapiens	ILLUMINA	2021-03-10	United States	North America	41	634.611	534	0.985353	18976781
SRR14389058	PRJNA716985	AMPLICON	SAMN18979213	SRX10741405	SARS-CoV-2/Human/USA/IL-CDC-QDX22863663/2021	Illumina MiSeq	PAIRED	RT-PCR	VIRAL RNA	Severe acute respiratory syndrome coronavirus 2	Homo sapiens	ILLUMINA	2021-03-10	United States	North America	41	1837.39	1585	0.995954	54943498
SRR14389059	PRJNA716985	AMPLICON	SAMN18979214	SRX10741404	SARS-CoV-2/Human/USA/IL-CDC-QDX22863661/2021	Illumina MiSeq	PAIRED	RT-PCR	VIRAL RNA	Severe acute respiratory syndrome coronavirus 2	Homo sapiens	ILLUMINA	2021-03-10	United States	North America	37	1183.03	1051	0.986791	35376200
SRR14389060	PRJNA716985	AMPLICON	SAMN18978760	SRX10741403	SARS-CoV-2/Human/USA/VT-CDC-QDX22863657/2021	Illumina MiSeq	PAIRED	RT-PCR	VIRAL RNA	Severe acute respiratory syndrome coronavirus 2	Homo sapiens	ILLUMINA	2021-03-10	United States	North America	30	1130.96	957	0.995954	33819083
SRR14389061	PRJNA716985	AMPLICON	SAMN18979215	SRX10741402	SARS-CoV-2/Human/USA/IL-CDC-QDX22863656/2021	Illumina MiSeq	PAIRED	RT-PCR	VIRAL RNA	Severe acute respiratory syndrome coronavirus 2	Homo sapiens	ILLUMINA	2021-03-10	United States	North America	50	1095.58	962	0.995318	32761269
SRR14389062	PRJNA716985	AMPLICON	SAMN18979032	SRX10741401	SARS-CoV-2/Human/USA/MI-CDC-QDX22863644/2021	Illumina MiSeq	PAIRED	RT-PCR	VIRAL RNA	Severe acute respiratory syndrome coronavirus 2	Homo sapiens	ILLUMINA	2021-03-10	United States	North America	53	1960.29	1755	0.995318	58618445
SRR14389063	PRJNA716985	AMPLICON	SAMN18978761	SRX10741400	SARS-CoV-2/Human/USA/VT-CDC-QDX22863624/2021	Illumina MiSeq	PAIRED	RT-PCR	VIRAL RNA	Severe acute respiratory syndrome coronavirus 2	Homo sapiens	ILLUMINA	2021-03-10	United States	North America	34	1091.75	982	0.990837	32646545
SRR14389064	PRJNA716985	AMPLICON	SAMN18978858	SRX10741399	SARS-CoV-2/Human/USA/OH-CDC-QDX22863623/2021	Illumina MiSeq	PAIRED	RT-PCR	VIRAL RNA	Severe acute respiratory syndrome coronavirus 2	Homo sapiens	ILLUMINA	2021-03-10	United States	North America	30	1120.86	941	0.995954	33517062
SRR14389065	PRJNA716985	AMPLICON	SAMN18979033	SRX10741398	SARS-CoV-2/Human/USA/MI-CDC-QDX22863622/2021	Illumina MiSeq	PAIRED	RT-PCR	VIRAL RNA	Severe acute respiratory syndrome coronavirus 2	Homo sapiens	ILLUMINA	2021-03-10	United States	North America	40	1288.81	1110	0.99485	38539408
SRR14389066	PRJNA716985	AMPLICON	SAMN18978932	SRX10741397	SARS-CoV-2/Human/USA/NH-CDC-QDX22863620/2021	Illumina MiSeq	PAIRED	RT-PCR	VIRAL RNA	Severe acute respiratory syndrome coronavirus 2	Homo sapiens	ILLUMINA	2021-03-10	United States	North America	38	1511.34	1392	0.986757	45193578
SRR14389067	PRJNA716985	AMPLICON	SAMN18979034	SRX10741396	SARS-CoV-2/Human/USA/MI-CDC-QDX22863619/2021	Illumina MiSeq	PAIRED	RT-PCR	VIRAL RNA	Severe acute respiratory syndrome coronavirus 2	Homo sapiens	ILLUMINA	2021-03-10	United States	North America	71	365.563	279	0.83082	10931425
SRR14389068	PRJNA716985	AMPLICON	SAMN18978859	SRX10741395	SARS-CoV-2/Human/USA/OH-CDC-QDX22863542/2021	Illumina MiSeq	PAIRED	RT-PCR	VIRAL RNA	Severe acute respiratory syndrome coronavirus 2	Homo sapiens	ILLUMINA	2021-03-10	United States	North America	37	999.437	878	0.995954	29886173
SRR14389069	PRJNA716985	AMPLICON	SAMN18979216	SRX10741394	SARS-CoV-2/Human/USA/IL-CDC-QDX22863537/2021	Illumina MiSeq	PAIRED	RT-PCR	VIRAL RNA	Severe acute respiratory syndrome coronavirus 2	Homo sapiens	ILLUMINA	2021-03-10	United States	North America	28	1143.12	1043	0.995954	34182708
SRR14389070	PRJNA716985	AMPLICON	SAMN18978933	SRX10741393	SARS-CoV-2/Human/USA/NH-CDC-QDX22863516/2021	Illumina MiSeq	PAIRED	RT-PCR	VIRAL RNA	Severe acute respiratory syndrome coronavirus 2	Homo sapiens	ILLUMINA	2021-03-10	United States	North America	24	1180.24	1036	0.995954	35292612
SRR14389071	PRJNA716985	AMPLICON	SAMN18979035	SRX10741392	SARS-CoV-2/Human/USA/MI-CDC-QDX22863513/2021	Illumina MiSeq	PAIRED	RT-PCR	VIRAL RNA	Severe acute respiratory syndrome coronavirus 2	Homo sapiens	ILLUMINA	2021-03-10	United States	North America	37	1228.77	1045	0.995954	36744035
SRR14389072	PRJNA716985	AMPLICON	SAMN18978860	SRX10741391	SARS-CoV-2/Human/USA/OH-CDC-QDX22863509/2021	Illumina MiSeq	PAIRED	RT-PCR	VIRAL RNA	Severe acute respiratory syndrome coronavirus 2	Homo sapiens	ILLUMINA	2021-03-10	United States	North America	53	1238.72	1056	0.99495	37041422
SRR14389073	PRJNA716985	AMPLICON	SAMN18979217	SRX10741390	SARS-CoV-2/Human/USA/IL-CDC-QDX22863504/2021	Illumina MiSeq	PAIRED	RT-PCR	VIRAL RNA	Severe acute respiratory syndrome coronavirus 2	Homo sapiens	ILLUMINA	2021-03-10	United States	North America	35	950.701	862	0.995954	28428812
SRR14389074	PRJNA716985	AMPLICON	SAMN18978934	SRX10741389	SARS-CoV-2/Human/USA/NH-CDC-QDX22863503/2021	Illumina MiSeq	PAIRED	RT-PCR	VIRAL RNA	Severe acute respiratory syndrome coronavirus 2	Homo sapiens	ILLUMINA	2021-03-10	United States	North America	32	972.576	877	0.991941	29082943
SRR14389075	PRJNA716985	AMPLICON	SAMN18978752	SRX10741388	SARS-CoV-2/Human/USA/WI-CDC-QDX22863490/2021	Illumina MiSeq	PAIRED	RT-PCR	VIRAL RNA	Severe acute respiratory syndrome coronavirus 2	Homo sapiens	ILLUMINA	2021-03-10	United States	North America	33	1102	976	0.995954	32952981
SRR14389076	PRJNA716985	AMPLICON	SAMN18979218	SRX10741387	SARS-CoV-2/Human/USA/IL-CDC-QDX22863487/2021	Illumina MiSeq	PAIRED	RT-PCR	VIRAL RNA	Severe acute respiratory syndrome coronavirus 2	Homo sapiens	ILLUMINA	2021-03-10	United States	North America	46	989.692	820	0.986322	29594750
SRR14389077	PRJNA716985	AMPLICON	SAMN18978935	SRX10741386	SARS-CoV-2/Human/USA/NH-CDC-QDX22863479/2021	Illumina MiSeq	PAIRED	RT-PCR	VIRAL RNA	Severe acute respiratory syndrome coronavirus 2	Homo sapiens	ILLUMINA	2021-03-10	United States	North America	32	1331.35	1204	0.991941	39811413
SRR14389078	PRJNA716985	AMPLICON	SAMN18979219	SRX10741385	SARS-CoV-2/Human/USA/IL-CDC-QDX22863468/2021	Illumina MiSeq	PAIRED	RT-PCR	VIRAL RNA	Severe acute respiratory syndrome coronavirus 2	Homo sapiens	ILLUMINA	2021-03-10	United States	North America	52	963.101	805	0.986322	28799622
SRR14389079	PRJNA716985	AMPLICON	SAMN18978936	SRX10741384	SARS-CoV-2/Human/USA/NH-CDC-QDX22863427/2021	Illumina MiSeq	PAIRED	RT-PCR	VIRAL RNA	Severe acute respiratory syndrome coronavirus 2	Homo sapiens	ILLUMINA	2021-03-10	United States	North America	59	1002.69	902	0.995318	29983561
SRR14389080	PRJNA716985	AMPLICON	SAMN18979220	SRX10741383	SARS-CoV-2/Human/USA/IL-CDC-QDX22863415/2021	Illumina MiSeq	PAIRED	RT-PCR	VIRAL RNA	Severe acute respiratory syndrome coronavirus 2	Homo sapiens	ILLUMINA	2021-03-09	United States	North America	36	1033.35	859	0.995954	30900390
SRR14389081	PRJNA716985	AMPLICON	SAMN18979221	SRX10741382	SARS-CoV-2/Human/USA/IL-CDC-QDX22863408/2021	Illumina MiSeq	PAIRED	RT-PCR	VIRAL RNA	Severe acute respiratory syndrome coronavirus 2	Homo sapiens	ILLUMINA	2021-03-10	United States	North America	37	1314.24	1137	0.976691	39299642
SRR14389082	PRJNA716985	AMPLICON	SAMN18978937	SRX10741381	SARS-CoV-2/Human/USA/NH-CDC-QDX22863406/2021	Illumina MiSeq	PAIRED	RT-PCR	VIRAL RNA	Severe acute respiratory syndrome coronavirus 2	Homo sapiens	ILLUMINA	2021-03-10	United States	North America	52	1024.87	851	0.991305	30646605
SRR14389083	PRJNA716985	AMPLICON	SAMN18979222	SRX10741380	SARS-CoV-2/Human/USA/IL-CDC-QDX22863399/2021	Illumina MiSeq	PAIRED	RT-PCR	VIRAL RNA	Severe acute respiratory syndrome coronavirus 2	Homo sapiens	ILLUMINA	2021-03-10	United States	North America	45	1222.31	1089	0.986791	36550824
SRR14389084	PRJNA716985	AMPLICON	SAMN18978938	SRX10741379	SARS-CoV-2/Human/USA/NH-CDC-QDX22863392/2021	Illumina MiSeq	PAIRED	RT-PCR	VIRAL RNA	Severe acute respiratory syndrome coronavirus 2	Homo sapiens	ILLUMINA	2021-03-10	United States	North America	33	857.126	740	0.995954	25630652
SRR14389085	PRJNA716985	AMPLICON	SAMN18978939	SRX10741378	SARS-CoV-2/Human/USA/NH-CDC-QDX22863361/2021	Illumina MiSeq	PAIRED	RT-PCR	VIRAL RNA	Severe acute respiratory syndrome coronavirus 2	Homo sapiens	ILLUMINA	2021-03-10	United States	North America	45	1235.4	1101	0.981072	36942261
SRR14389086	PRJNA716985	AMPLICON	SAMN18978940	SRX10741377	SARS-CoV-2/Human/USA/NH-CDC-QDX22863248/2021	Illumina MiSeq	PAIRED	RT-PCR	VIRAL RNA	Severe acute respiratory syndrome coronavirus 2	Homo sapiens	ILLUMINA	2021-03-10	United States	North America	45	1185.43	1051	0.969	35447857
SRR14389087	PRJNA716985	AMPLICON	SAMN18978941	SRX10741376	SARS-CoV-2/Human/USA/NH-CDC-QDX22863238/2021	Illumina MiSeq	PAIRED	RT-PCR	VIRAL RNA	Severe acute respiratory syndrome coronavirus 2	Homo sapiens	ILLUMINA	2021-03-10	United States	North America	34	980.136	878	0.987025	29309013
SRR14389088	PRJNA716985	AMPLICON	SAMN18978942	SRX10741375	SARS-CoV-2/Human/USA/NH-CDC-QDX22863233/2021	Illumina MiSeq	PAIRED	RT-PCR	VIRAL RNA	Severe acute respiratory syndrome coronavirus 2	Homo sapiens	ILLUMINA	2021-03-10	United States	North America	30	945.613	787	0.995954	28276670
SRR14389089	PRJNA716985	AMPLICON	SAMN18978943	SRX10741374	SARS-CoV-2/Human/USA/NH-CDC-QDX22863225/2021	Illumina MiSeq	PAIRED	RT-PCR	VIRAL RNA	Severe acute respiratory syndrome coronavirus 2	Homo sapiens	ILLUMINA	2021-03-10	United States	North America	34	1236.34	1108	0.994047	36970328
SRR14389090	PRJNA716985	AMPLICON	SAMN18978944	SRX10741373	SARS-CoV-2/Human/USA/NH-CDC-QDX22863220/2021	Illumina MiSeq	PAIRED	RT-PCR	VIRAL RNA	Severe acute respiratory syndrome coronavirus 2	Homo sapiens	ILLUMINA	2021-03-10	United States	North America	55	1059.73	932	0.985587	31688983
SRR14389091	PRJNA716985	AMPLICON	SAMN18978861	SRX10741372	SARS-CoV-2/Human/USA/OH-CDC-QDX22862714/2021	Illumina MiSeq	PAIRED	RT-PCR	VIRAL RNA	Severe acute respiratory syndrome coronavirus 2	Homo sapiens	ILLUMINA	2021-03-10	United States	North America	36	1118.82	967	0.986791	33456178
SRR14389092	PRJNA716985	AMPLICON	SAMN18978945	SRX10741371	SARS-CoV-2/Human/USA/NH-CDC-QDX22862699/2021	Illumina MiSeq	PAIRED	RT-PCR	VIRAL RNA	Severe acute respiratory syndrome coronavirus 2	Homo sapiens	ILLUMINA	2021-03-10	United States	North America	31	924.326	757	0.991941	27640107
SRR14389093	PRJNA716985	AMPLICON	SAMN18979223	SRX10741370	SARS-CoV-2/Human/USA/IL-CDC-QDX22862698/2021	Illumina MiSeq	PAIRED	RT-PCR	VIRAL RNA	Severe acute respiratory syndrome coronavirus 2	Homo sapiens	ILLUMINA	2021-03-10	United States	North America	49	1187.94	1072	0.986322	35522892
SRR14389094	PRJNA716985	AMPLICON	SAMN18978946	SRX10741369	SARS-CoV-2/Human/USA/NH-CDC-QDX22862690/2021	Illumina MiSeq	PAIRED	RT-PCR	VIRAL RNA	Severe acute respiratory syndrome coronavirus 2	Homo sapiens	ILLUMINA	2021-03-10	United States	North America	30	1139.35	1001	0.995954	34070097
SRR14389095	PRJNA716985	AMPLICON	SAMN18978784	SRX10741368	SARS-CoV-2/Human/USA/RI-CDC-QDX22862679/2021	Illumina MiSeq	PAIRED	RT-PCR	VIRAL RNA	Severe acute respiratory syndrome coronavirus 2	Homo sapiens	ILLUMINA	2021-03-10	United States	North America	41	1147.84	1019	0.977728	34323921
SRR14389096	PRJNA716985	AMPLICON	SAMN18979065	SRX10741367	SARS-CoV-2/Human/USA/ME-CDC-QDX22862674/2021	Illumina MiSeq	PAIRED	RT-PCR	VIRAL RNA	Severe acute respiratory syndrome coronavirus 2	Homo sapiens	ILLUMINA	2021-03-10	United States	North America	28	836.646	697	0.983079	25018212
SRR14389097	PRJNA716985	AMPLICON	SAMN18979066	SRX10741366	SARS-CoV-2/Human/USA/ME-CDC-QDX22862663/2021	Illumina MiSeq	PAIRED	RT-PCR	VIRAL RNA	Severe acute respiratory syndrome coronavirus 2	Homo sapiens	ILLUMINA	2021-03-10	United States	North America	39	1076.21	943	0.995954	32181826
SRR14389098	PRJNA716985	AMPLICON	SAMN18979067	SRX10741365	SARS-CoV-2/Human/USA/ME-CDC-QDX22862638/2021	Illumina MiSeq	PAIRED	RT-PCR	VIRAL RNA	Severe acute respiratory syndrome coronavirus 2	Homo sapiens	ILLUMINA	2021-03-10	United States	North America	35	1043.82	907	0.991941	31213496
SRR14389099	PRJNA716985	AMPLICON	SAMN18978785	SRX10741364	SARS-CoV-2/Human/USA/RI-CDC-QDX22862132/2021	Illumina MiSeq	PAIRED	RT-PCR	VIRAL RNA	Severe acute respiratory syndrome coronavirus 2	Homo sapiens	ILLUMINA	2021-03-10	United States	North America	43	1340.78	1118	0.995318	40093270
SRR14389100	PRJNA716985	AMPLICON	SAMN18979412	SRX10741363	SARS-CoV-2/Human/USA/AR-CDC-QDX22862038/2021	Illumina MiSeq	PAIRED	RT-PCR	VIRAL RNA	Severe acute respiratory syndrome coronavirus 2	Homo sapiens	ILLUMINA	2021-03-12	United States	North America	50	1029.47	858	0.991105	30784094
SRR14389101	PRJNA716985	AMPLICON	SAMN18979413	SRX10741362	SARS-CoV-2/Human/USA/AR-CDC-QDX22862036/2021	Illumina MiSeq	PAIRED	RT-PCR	VIRAL RNA	Severe acute respiratory syndrome coronavirus 2	Homo sapiens	ILLUMINA	2021-03-12	United States	North America	32	1127.16	980	0.995954	33705423
SRR14389102	PRJNA716985	AMPLICON	SAMN18978952	SRX10741361	SARS-CoV-2/Human/USA/MO-CDC-QDX22862034/2021	Illumina MiSeq	PAIRED	RT-PCR	VIRAL RNA	Severe acute respiratory syndrome coronavirus 2	Homo sapiens	ILLUMINA	2021-03-12	United States	North America	30	1400.22	1280	0.995954	41870713
SRR14389103	PRJNA716985	AMPLICON	SAMN18978862	SRX10741360	SARS-CoV-2/Human/USA/OH-CDC-QDX22862028/2021	Illumina MiSeq	PAIRED	RT-PCR	VIRAL RNA	Severe acute respiratory syndrome coronavirus 2	Homo sapiens	ILLUMINA	2021-03-10	United States	North America	34	1107.78	975	0.995954	33126052
SRR14389104	PRJNA716985	AMPLICON	SAMN18979245	SRX10741359	SARS-CoV-2/Human/USA/IA-CDC-QDX22862027/2021	Illumina MiSeq	PAIRED	RT-PCR	VIRAL RNA	Severe acute respiratory syndrome coronavirus 2	Homo sapiens	ILLUMINA	2021-03-10	United States	North America	34	1214.91	1061	0.981607	36329325
SRR14389105	PRJNA716985	AMPLICON	SAMN18978953	SRX10741358	SARS-CoV-2/Human/USA/MO-CDC-QDX22862026/2021	Illumina MiSeq	PAIRED	RT-PCR	VIRAL RNA	Severe acute respiratory syndrome coronavirus 2	Homo sapiens	ILLUMINA	2021-03-11	United States	North America	39	1107.96	951	0.987225	33131304
SRR14389106	PRJNA716985	AMPLICON	SAMN18978966	SRX10741357	SARS-CoV-2/Human/USA/MN-CDC-QDX22862023/2021	Illumina MiSeq	PAIRED	RT-PCR	VIRAL RNA	Severe acute respiratory syndrome coronavirus 2	Homo sapiens	ILLUMINA	2021-03-10	United States	North America	50	626.895	531	0.985821	18746047
SRR14389107	PRJNA716985	AMPLICON	SAMN18979169	SRX10741356	SARS-CoV-2/Human/USA/IN-CDC-QDX22862018/2021	Illumina MiSeq	PAIRED	RT-PCR	VIRAL RNA	Severe acute respiratory syndrome coronavirus 2	Homo sapiens	ILLUMINA	2021-03-10	United States	North America	35	1299.14	1144	0.986791	38848041
SRR14389108	PRJNA716985	AMPLICON	SAMN18978954	SRX10741355	SARS-CoV-2/Human/USA/MO-CDC-QDX22862017/2021	Illumina MiSeq	PAIRED	RT-PCR	VIRAL RNA	Severe acute respiratory syndrome coronavirus 2	Homo sapiens	ILLUMINA	2021-03-10	United States	North America	48	879.693	813	0.982778	26305468
SRR14389109	PRJNA716985	AMPLICON	SAMN18978967	SRX10741354	SARS-CoV-2/Human/USA/MN-CDC-QDX22862016/2021	Illumina MiSeq	PAIRED	RT-PCR	VIRAL RNA	Severe acute respiratory syndrome coronavirus 2	Homo sapiens	ILLUMINA	2021-03-10	United States	North America	64	598.569	357	0.802528	17899008
SRR14389110	PRJNA716985	AMPLICON	SAMN18979036	SRX10741353	SARS-CoV-2/Human/USA/MI-CDC-QDX22862015/2021	Illumina MiSeq	PAIRED	RT-PCR	VIRAL RNA	Severe acute respiratory syndrome coronavirus 2	Homo sapiens	ILLUMINA	2021-03-10	United States	North America	34	997.898	852	0.995954	29840132
SRR14389111	PRJNA716985	AMPLICON	SAMN18978863	SRX10741352	SARS-CoV-2/Human/USA/OH-CDC-QDX22862014/2021	Illumina MiSeq	PAIRED	RT-PCR	VIRAL RNA	Severe acute respiratory syndrome coronavirus 2	Homo sapiens	ILLUMINA	2021-03-10	United States	North America	35	1193.48	1042	0.995954	35688773
SRR14389112	PRJNA716985	AMPLICON	SAMN18979224	SRX10741351	SARS-CoV-2/Human/USA/IL-CDC-QDX22862013/2021	Illumina MiSeq	PAIRED	RT-PCR	VIRAL RNA	Severe acute respiratory syndrome coronavirus 2	Homo sapiens	ILLUMINA	2021-03-10	United States	North America	28	1000.11	866	0.995954	29906340
SRR14389113	PRJNA716985	AMPLICON	SAMN18978795	SRX10741350	SARS-CoV-2/Human/USA/PA-CDC-QDX22862012/2021	Illumina MiSeq	PAIRED	RT-PCR	VIRAL RNA	Severe acute respiratory syndrome coronavirus 2	Homo sapiens	ILLUMINA	2021-03-09	United States	North America	51	968.34	843	0.995318	28956274
SRR14389114	PRJNA716985	AMPLICON	SAMN18979225	SRX10741349	SARS-CoV-2/Human/USA/IL-CDC-QDX22862011/2021	Illumina MiSeq	PAIRED	RT-PCR	VIRAL RNA	Severe acute respiratory syndrome coronavirus 2	Homo sapiens	ILLUMINA	2021-03-10	United States	North America	32	938.901	817	0.995954	28075971
SRR14389115	PRJNA716985	AMPLICON	SAMN18978864	SRX10741348	SARS-CoV-2/Human/USA/OH-CDC-QDX22862009/2021	Illumina MiSeq	PAIRED	RT-PCR	VIRAL RNA	Severe acute respiratory syndrome coronavirus 2	Homo sapiens	ILLUMINA	2021-03-10	United States	North America	32	1032.42	906	0.988563	30872529
SRR14389116	PRJNA716985	AMPLICON	SAMN18978796	SRX10741347	SARS-CoV-2/Human/USA/PA-CDC-QDX22862008/2021	Illumina MiSeq	PAIRED	RT-PCR	VIRAL RNA	Severe acute respiratory syndrome coronavirus 2	Homo sapiens	ILLUMINA	2021-03-10	United States	North America	51	1014.7	910	0.986389	30342578
SRR14389117	PRJNA716985	AMPLICON	SAMN18979358	SRX10741346	SARS-CoV-2/Human/USA/CA-CDC-QDX22861978/2021	Illumina MiSeq	PAIRED	RT-PCR	VIRAL RNA	Severe acute respiratory syndrome coronavirus 2	Homo sapiens	ILLUMINA	2021-03-10	United States	North America	81	1540.2	1400	0.995318	46056588
SRR14389118	PRJNA716985	AMPLICON	SAMN18978865	SRX10741345	SARS-CoV-2/Human/USA/OH-CDC-QDX22861966/2021	Illumina MiSeq	PAIRED	RT-PCR	VIRAL RNA	Severe acute respiratory syndrome coronavirus 2	Homo sapiens	ILLUMINA	2021-03-09	United States	North America	33	1197.93	1023	0.995954	35821729
SRR14389119	PRJNA716985	AMPLICON	SAMN18979037	SRX10741344	SARS-CoV-2/Human/USA/MI-CDC-QDX22861956/2021	Illumina MiSeq	PAIRED	RT-PCR	VIRAL RNA	Severe acute respiratory syndrome coronavirus 2	Homo sapiens	ILLUMINA	2021-03-09	United States	North America	47	1147.54	994	0.985921	34314908
SRR14389120	PRJNA716985	AMPLICON	SAMN18979226	SRX10741343	SARS-CoV-2/Human/USA/IL-CDC-QDX22861953/2021	Illumina MiSeq	PAIRED	RT-PCR	VIRAL RNA	Severe acute respiratory syndrome coronavirus 2	Homo sapiens	ILLUMINA	2021-03-10	United States	North America	38	1223.34	1099	0.986791	36581447
SRR14389121	PRJNA716985	AMPLICON	SAMN18979227	SRX10741342	SARS-CoV-2/Human/USA/IL-CDC-QDX22861951/2021	Illumina MiSeq	PAIRED	RT-PCR	VIRAL RNA	Severe acute respiratory syndrome coronavirus 2	Homo sapiens	ILLUMINA	2021-03-10	United States	North America	35	1299.7	1149	0.986791	38864917
SRR14389122	PRJNA716985	AMPLICON	SAMN18979038	SRX10741341	SARS-CoV-2/Human/USA/MI-CDC-QDX22861947/2021	Illumina MiSeq	PAIRED	RT-PCR	VIRAL RNA	Severe acute respiratory syndrome coronavirus 2	Homo sapiens	ILLUMINA	2021-03-10	United States	North America	50	1025.25	833	0.970973	30658197
SRR14389123	PRJNA716985	AMPLICON	SAMN18979228	SRX10741340	SARS-CoV-2/Human/USA/IL-CDC-QDX22861946/2021	Illumina MiSeq	PAIRED	RT-PCR	VIRAL RNA	Severe acute respiratory syndrome coronavirus 2	Homo sapiens	ILLUMINA	2021-03-10	United States	North America	50	1123.35	955	0.986322	33591466
SRR14389124	PRJNA716985	AMPLICON	SAMN18978866	SRX10741339	SARS-CoV-2/Human/USA/OH-CDC-QDX22861945/2021	Illumina MiSeq	PAIRED	RT-PCR	VIRAL RNA	Severe acute respiratory syndrome coronavirus 2	Homo sapiens	ILLUMINA	2021-03-10	United States	North America	38	971.465	865	0.986791	29049722
SRR14389125	PRJNA716985	AMPLICON	SAMN18979039	SRX10741338	SARS-CoV-2/Human/USA/MI-CDC-QDX22861937/2021	Illumina MiSeq	PAIRED	RT-PCR	VIRAL RNA	Severe acute respiratory syndrome coronavirus 2	Homo sapiens	ILLUMINA	2021-03-10	United States	North America	49	1244.27	1074	0.985921	37207269
SRR14389126	PRJNA716985	AMPLICON	SAMN18979229	SRX10741337	SARS-CoV-2/Human/USA/IL-CDC-QDX22861936/2021	Illumina MiSeq	PAIRED	RT-PCR	VIRAL RNA	Severe acute respiratory syndrome coronavirus 2	Homo sapiens	ILLUMINA	2021-03-10	United States	North America	50	1186.39	1034	0.995318	35476522
SRR14389127	PRJNA716985	AMPLICON	SAMN18978867	SRX10741336	SARS-CoV-2/Human/USA/OH-CDC-QDX22861935/2021	Illumina MiSeq	PAIRED	RT-PCR	VIRAL RNA	Severe acute respiratory syndrome coronavirus 2	Homo sapiens	ILLUMINA	2021-03-10	United States	North America	50	1213.37	1062	0.995318	36283359
SRR14389128	PRJNA716985	AMPLICON	SAMN18979230	SRX10741335	SARS-CoV-2/Human/USA/IL-CDC-QDX22861934/2021	Illumina MiSeq	PAIRED	RT-PCR	VIRAL RNA	Severe acute respiratory syndrome coronavirus 2	Homo sapiens	ILLUMINA	2021-03-10	United States	North America	49	929.635	687	0.966157	27798882
SRR14389129	PRJNA716985	AMPLICON	SAMN18978868	SRX10741334	SARS-CoV-2/Human/USA/OH-CDC-QDX22861933/2021	Illumina MiSeq	PAIRED	RT-PCR	VIRAL RNA	Severe acute respiratory syndrome coronavirus 2	Homo sapiens	ILLUMINA	2021-03-10	United States	North America	28	438.691	384	0.985955	13118168
SRR14389130	PRJNA716985	AMPLICON	SAMN18978797	SRX10741333	SARS-CoV-2/Human/USA/PA-CDC-QDX22861932/2021	Illumina MiSeq	PAIRED	RT-PCR	VIRAL RNA	Severe acute respiratory syndrome coronavirus 2	Homo sapiens	ILLUMINA	2021-03-11	United States	North America	43	1068.68	937	0.995318	31956862
SRR14389131	PRJNA716985	AMPLICON	SAMN18978798	SRX10741332	SARS-CoV-2/Human/USA/PA-CDC-QDX22861923/2021	Illumina MiSeq	PAIRED	RT-PCR	VIRAL RNA	Severe acute respiratory syndrome coronavirus 2	Homo sapiens	ILLUMINA	2021-03-09	United States	North America	45	1059.32	935	0.967395	31676875
SRR14389132	PRJNA716985	AMPLICON	SAMN18978869	SRX10741331	SARS-CoV-2/Human/USA/OH-CDC-QDX22861865/2021	Illumina MiSeq	PAIRED	RT-PCR	VIRAL RNA	Severe acute respiratory syndrome coronavirus 2	Homo sapiens	ILLUMINA	2021-03-10	United States	North America	47	4426.96	4089	0.995318	132379447
SRR14389133	PRJNA716985	AMPLICON	SAMN18978799	SRX10741330	SARS-CoV-2/Human/USA/PA-CDC-QDX22861827/2021	Illumina MiSeq	PAIRED	RT-PCR	VIRAL RNA	Severe acute respiratory syndrome coronavirus 2	Homo sapiens	ILLUMINA	2021-03-10	United States	North America	81	1502.69	1282	0.995954	44934901
SRR14389134	PRJNA716985	AMPLICON	SAMN18978800	SRX10741329	SARS-CoV-2/Human/USA/PA-CDC-QDX22861493/2021	Illumina MiSeq	PAIRED	RT-PCR	VIRAL RNA	Severe acute respiratory syndrome coronavirus 2	Homo sapiens	ILLUMINA	2021-03-10	United States	North America	43	1342.42	1146	0.995318	40142509
SRR14389135	PRJNA716985	AMPLICON	SAMN18978870	SRX10741328	SARS-CoV-2/Human/USA/OH-CDC-QDX22861371/2021	Illumina MiSeq	PAIRED	RT-PCR	VIRAL RNA	Severe acute respiratory syndrome coronavirus 2	Homo sapiens	ILLUMINA	2021-03-10	United States	North America	32	1162.92	1046	0.995954	34774734
SRR14389136	PRJNA716985	AMPLICON	SAMN18978871	SRX10741327	SARS-CoV-2/Human/USA/OH-CDC-QDX22861267/2021	Illumina MiSeq	PAIRED	RT-PCR	VIRAL RNA	Severe acute respiratory syndrome coronavirus 2	Homo sapiens	ILLUMINA	2021-03-10	United States	North America	47	1121.67	1001	0.995318	33541184
SRR14389137	PRJNA716985	AMPLICON	SAMN18978801	SRX10741326	SARS-CoV-2/Human/USA/PA-CDC-QDX22861246/2021	Illumina MiSeq	PAIRED	RT-PCR	VIRAL RNA	Severe acute respiratory syndrome coronavirus 2	Homo sapiens	ILLUMINA	2021-03-10	United States	North America	34	1529.18	1440	0.977093	45726985
SRR14389138	PRJNA716985	AMPLICON	SAMN18979040	SRX10741325	SARS-CoV-2/Human/USA/MI-CDC-QDX22861223/2021	Illumina MiSeq	PAIRED	RT-PCR	VIRAL RNA	Severe acute respiratory syndrome coronavirus 2	Homo sapiens	ILLUMINA	2021-03-09	United States	North America	54	1150.01	999	0.995318	34388667
SRR14389139	PRJNA716985	AMPLICON	SAMN18979231	SRX10741324	SARS-CoV-2/Human/USA/IL-CDC-QDX22861217/2021	Illumina MiSeq	PAIRED	RT-PCR	VIRAL RNA	Severe acute respiratory syndrome coronavirus 2	Homo sapiens	ILLUMINA	2021-03-10	United States	North America	43	1664.69	1494	0.99087	49779296
SRR14389140	PRJNA716985	AMPLICON	SAMN18978872	SRX10741323	SARS-CoV-2/Human/USA/OH-CDC-QDX22861215/2021	Illumina MiSeq	PAIRED	RT-PCR	VIRAL RNA	Severe acute respiratory syndrome coronavirus 2	Homo sapiens	ILLUMINA	2021-03-10	United States	North America	31	1026.43	892	0.987593	30693234
SRR14389141	PRJNA716985	AMPLICON	SAMN18978873	SRX10741322	SARS-CoV-2/Human/USA/OH-CDC-QDX22861208/2021	Illumina MiSeq	PAIRED	RT-PCR	VIRAL RNA	Severe acute respiratory syndrome coronavirus 2	Homo sapiens	ILLUMINA	2021-03-10	United States	North America	38	1062.25	914	0.986289	31764609
SRR14389142	PRJNA716985	AMPLICON	SAMN18979041	SRX10741321	SARS-CoV-2/Human/USA/MI-CDC-QDX22861201/2021	Illumina MiSeq	PAIRED	RT-PCR	VIRAL RNA	Severe acute respiratory syndrome coronavirus 2	Homo sapiens	ILLUMINA	2021-03-10	United States	North America	34	1255.12	1064	0.995954	37531929
SRR14389143	PRJNA716985	AMPLICON	SAMN18978874	SRX10741320	SARS-CoV-2/Human/USA/OH-CDC-QDX22861188/2021	Illumina MiSeq	PAIRED	RT-PCR	VIRAL RNA	Severe acute respiratory syndrome coronavirus 2	Homo sapiens	ILLUMINA	2021-03-10	United States	North America	46	1154.8	1027	0.995318	34531941
SRR14389144	PRJNA716985	AMPLICON	SAMN18978802	SRX10741319	SARS-CoV-2/Human/USA/PA-CDC-QDX22861171/2021	Illumina MiSeq	PAIRED	RT-PCR	VIRAL RNA	Severe acute respiratory syndrome coronavirus 2	Homo sapiens	ILLUMINA	2021-03-10	United States	North America	29	985.21	864	0.993847	29460737
SRR14389145	PRJNA716985	AMPLICON	SAMN18979232	SRX10741318	SARS-CoV-2/Human/USA/IL-CDC-QDX22861170/2021	Illumina MiSeq	PAIRED	RT-PCR	VIRAL RNA	Severe acute respiratory syndrome coronavirus 2	Homo sapiens	ILLUMINA	2021-03-10	United States	North America	30	1094.13	927	0.995954	32717904
SRR14389146	PRJNA716985	AMPLICON	SAMN18979042	SRX10741317	SARS-CoV-2/Human/USA/MI-CDC-QDX22861167/2021	Illumina MiSeq	PAIRED	RT-PCR	VIRAL RNA	Severe acute respiratory syndrome coronavirus 2	Homo sapiens	ILLUMINA	2021-03-10	United States	North America	51	981.376	864	0.995318	29346088
SRR14389147	PRJNA716985	AMPLICON	SAMN18979043	SRX10741316	SARS-CoV-2/Human/USA/MI-CDC-QDX22861156/2021	Illumina MiSeq	PAIRED	RT-PCR	VIRAL RNA	Severe acute respiratory syndrome coronavirus 2	Homo sapiens	ILLUMINA	2021-03-10	United States	North America	35	473.852	386	0.963984	14169591
SRR14389148	PRJNA716985	AMPLICON	SAMN18978803	SRX10741315	SARS-CoV-2/Human/USA/PA-CDC-QDX22861148/2021	Illumina MiSeq	PAIRED	RT-PCR	VIRAL RNA	Severe acute respiratory syndrome coronavirus 2	Homo sapiens	ILLUMINA	2021-03-10	United States	North America	49	1246.94	1112	0.986389	37287317
SRR14389149	PRJNA716985	AMPLICON	SAMN18979044	SRX10741314	SARS-CoV-2/Human/USA/MI-CDC-QDX22861013/2021	Illumina MiSeq	PAIRED	RT-PCR	VIRAL RNA	Severe acute respiratory syndrome coronavirus 2	Homo sapiens	ILLUMINA	2021-03-10	United States	North America	44	990.633	838	0.98572	29622889
SRR14389150	PRJNA716985	AMPLICON	SAMN18979170	SRX10741313	SARS-CoV-2/Human/USA/IN-CDC-QDX22860953/2021	Illumina MiSeq	PAIRED	RT-PCR	VIRAL RNA	Severe acute respiratory syndrome coronavirus 2	Homo sapiens	ILLUMINA	2021-03-09	United States	North America	48	1101.74	972	0.995318	32945288
SRR14389151	PRJNA716985	AMPLICON	SAMN18978804	SRX10741312	SARS-CoV-2/Human/USA/PA-CDC-QDX22860937/2021	Illumina MiSeq	PAIRED	RT-PCR	VIRAL RNA	Severe acute respiratory syndrome coronavirus 2	Homo sapiens	ILLUMINA	2021-03-10	United States	North America	33	1323.14	1180	0.986791	39565712
SRR14389152	PRJNA716985	AMPLICON	SAMN18978968	SRX10741311	SARS-CoV-2/Human/USA/MN-CDC-QDX22860936/2021	Illumina MiSeq	PAIRED	RT-PCR	VIRAL RNA	Severe acute respiratory syndrome coronavirus 2	Homo sapiens	ILLUMINA	2021-03-09	United States	North America	42	1466.61	1274	0.98756	43856074
SRR14389153	PRJNA716985	AMPLICON	SAMN18979045	SRX10741310	SARS-CoV-2/Human/USA/MI-CDC-QDX22860935/2021	Illumina MiSeq	PAIRED	RT-PCR	VIRAL RNA	Severe acute respiratory syndrome coronavirus 2	Homo sapiens	ILLUMINA	2021-03-10	United States	North America	40	1524.83	1358	0.987192	45597128
SRR14389154	PRJNA716985	AMPLICON	SAMN18978875	SRX10741309	SARS-CoV-2/Human/USA/OH-CDC-QDX22860841/2021	Illumina MiSeq	PAIRED	RT-PCR	VIRAL RNA	Severe acute respiratory syndrome coronavirus 2	Homo sapiens	ILLUMINA	2021-03-09	United States	North America	35	1146.15	1006	0.986791	34273197
SRR14389155	PRJNA716985	AMPLICON	SAMN18978876	SRX10741308	SARS-CoV-2/Human/USA/OH-CDC-QDX22860769/2021	Illumina MiSeq	PAIRED	RT-PCR	VIRAL RNA	Severe acute respiratory syndrome coronavirus 2	Homo sapiens	ILLUMINA	2021-03-10	United States	North America	32	1278.81	1135	0.995954	38240290
SRR14389156	PRJNA716985	AMPLICON	SAMN18979248	SRX10741307	SARS-CoV-2/Human/USA/GA-CDC-QDX22860655/2021	Illumina MiSeq	PAIRED	RT-PCR	VIRAL RNA	Severe acute respiratory syndrome coronavirus 2	Homo sapiens	ILLUMINA	2021-03-11	United States	North America	49	1232.07	1059	0.995318	36842465
SRR14389157	PRJNA716985	AMPLICON	SAMN18978780	SRX10741306	SARS-CoV-2/Human/USA/TN-CDC-QDX22860584/2021	Illumina MiSeq	PAIRED	RT-PCR	VIRAL RNA	Severe acute respiratory syndrome coronavirus 2	Homo sapiens	ILLUMINA	2021-03-05	United States	North America	49	1352.27	1204	0.990837	40437078
SRR14389158	PRJNA716985	AMPLICON	SAMN18978893	SRX10741305	SARS-CoV-2/Human/USA/NY-CDC-QDX22820401/2021	Illumina MiSeq	PAIRED	RT-PCR	VIRAL RNA	Severe acute respiratory syndrome coronavirus 2	Homo sapiens	ILLUMINA	2021-03-08	United States	North America	50	892.513	805	0.995318	26688830
SRR14389159	PRJNA716985	AMPLICON	SAMN18978805	SRX10741304	SARS-CoV-2/Human/USA/PA-CDC-QDX22820399/2021	Illumina MiSeq	PAIRED	RT-PCR	VIRAL RNA	Severe acute respiratory syndrome coronavirus 2	Homo sapiens	ILLUMINA	2021-03-07	United States	North America	44	1226.18	1086	0.995954	36666461
SRR14389160	PRJNA716985	AMPLICON	SAMN18978806	SRX10741303	SARS-CoV-2/Human/USA/PA-CDC-QDX22820387/2021	Illumina MiSeq	PAIRED	RT-PCR	VIRAL RNA	Severe acute respiratory syndrome coronavirus 2	Homo sapiens	ILLUMINA	2021-03-08	United States	North America	47	1759.91	1518	0.995318	52626725
SRR14389161	PRJNA716985	AMPLICON	SAMN18978894	SRX10741302	SARS-CoV-2/Human/USA/NY-CDC-QDX22820339/2021	Illumina MiSeq	PAIRED	RT-PCR	VIRAL RNA	Severe acute respiratory syndrome coronavirus 2	Homo sapiens	ILLUMINA	2021-03-08	United States	North America	35	1218.84	1057	0.986891	36446925
SRR14389162	PRJNA716985	AMPLICON	SAMN18978807	SRX10741301	SARS-CoV-2/Human/USA/PA-CDC-QDX22820227/2021	Illumina MiSeq	PAIRED	RT-PCR	VIRAL RNA	Severe acute respiratory syndrome coronavirus 2	Homo sapiens	ILLUMINA	2021-03-09	United States	North America	47	977.798	850	0.995318	29239089
SRR14389163	PRJNA716985	AMPLICON	SAMN18978877	SRX10741300	SARS-CoV-2/Human/USA/OH-CDC-QDX22820192/2021	Illumina MiSeq	PAIRED	RT-PCR	VIRAL RNA	Severe acute respiratory syndrome coronavirus 2	Homo sapiens	ILLUMINA	2021-03-08	United States	North America	58	1611.29	1412	0.995318	48182259
SRR14389164	PRJNA716985	AMPLICON	SAMN18978878	SRX10741299	SARS-CoV-2/Human/USA/OH-CDC-QDX22820190/2021	Illumina MiSeq	PAIRED	RT-PCR	VIRAL RNA	Severe acute respiratory syndrome coronavirus 2	Homo sapiens	ILLUMINA	2021-03-09	United States	North America	34	1037.64	915	0.995954	31028410
SRR14389165	PRJNA716985	AMPLICON	SAMN18978808	SRX10741298	SARS-CoV-2/Human/USA/PA-CDC-QDX22820183/2021	Illumina MiSeq	PAIRED	RT-PCR	VIRAL RNA	Severe acute respiratory syndrome coronavirus 2	Homo sapiens	ILLUMINA	2021-03-09	United States	North America	34	1110.59	1003	0.995954	33210007
SRR14389166	PRJNA716985	AMPLICON	SAMN18978809	SRX10741297	SARS-CoV-2/Human/USA/PA-CDC-QDX22820171/2021	Illumina MiSeq	PAIRED	RT-PCR	VIRAL RNA	Severe acute respiratory syndrome coronavirus 2	Homo sapiens	ILLUMINA	2021-03-08	United States	North America	73	634.267	519	0.904257	18966498
SRR14389167	PRJNA716985	AMPLICON	SAMN18978810	SRX10741296	SARS-CoV-2/Human/USA/PA-CDC-QDX22820155/2021	Illumina MiSeq	PAIRED	RT-PCR	VIRAL RNA	Severe acute respiratory syndrome coronavirus 2	Homo sapiens	ILLUMINA	2021-03-09	United States	North America	34	1223.02	1111	0.985921	36572057
SRR14389168	PRJNA716985	AMPLICON	SAMN18978811	SRX10741295	SARS-CoV-2/Human/USA/PA-CDC-QDX22820151/2021	Illumina MiSeq	PAIRED	RT-PCR	VIRAL RNA	Severe acute respiratory syndrome coronavirus 2	Homo sapiens	ILLUMINA	2021-03-07	United States	North America	44	1143.5	1026	0.995954	34194158
SRR14389169	PRJNA716985	AMPLICON	SAMN18978812	SRX10741294	SARS-CoV-2/Human/USA/PA-CDC-QDX22820147/2021	Illumina MiSeq	PAIRED	RT-PCR	VIRAL RNA	Severe acute respiratory syndrome coronavirus 2	Homo sapiens	ILLUMINA	2021-03-07	United States	North America	42	1470.12	1319	0.995954	43961046
SRR14389170	PRJNA716985	AMPLICON	SAMN18979164	SRX10741293	SARS-CoV-2/Human/USA/KY-CDC-QDX22909723/2021	Illumina MiSeq	PAIRED	RT-PCR	VIRAL RNA	Severe acute respiratory syndrome coronavirus 2	Homo sapiens	ILLUMINA	2021-03-10	United States	North America	30	2534.4	2186	0.986757	75786191
SRR14389171	PRJNA716985	AMPLICON	SAMN18979173	SRX10741292	SARS-CoV-2/Human/USA/IL-CDC-QDX22909699/2021	Illumina MiSeq	PAIRED	RT-PCR	VIRAL RNA	Severe acute respiratory syndrome coronavirus 2	Homo sapiens	ILLUMINA	2021-03-10	United States	North America	38	1556.71	1330	0.986791	46550441
SRR14389172	PRJNA716985	AMPLICON	SAMN18979174	SRX10741291	SARS-CoV-2/Human/USA/IL-CDC-QDX22909624/2021	Illumina MiSeq	PAIRED	RT-PCR	VIRAL RNA	Severe acute respiratory syndrome coronavirus 2	Homo sapiens	ILLUMINA	2021-03-11	United States	North America	48	2368.9	2060	0.987928	70837256
SRR14389173	PRJNA716985	AMPLICON	SAMN18979175	SRX10741290	SARS-CoV-2/Human/USA/IL-CDC-QDX22909583/2021	Illumina MiSeq	PAIRED	RT-PCR	VIRAL RNA	Severe acute respiratory syndrome coronavirus 2	Homo sapiens	ILLUMINA	2021-03-11	United States	North America	29	642.072	563	0.987928	19199887
SRR14389174	PRJNA716985	AMPLICON	SAMN18978956	SRX10741289	SARS-CoV-2/Human/USA/MN-CDC-QDX22909578/2021	Illumina MiSeq	PAIRED	RT-PCR	VIRAL RNA	Severe acute respiratory syndrome coronavirus 2	Homo sapiens	ILLUMINA	2021-03-11	United States	North America	29	1899.78	1610	0.995954	56809101
SRR14389175	PRJNA716985	AMPLICON	SAMN18979176	SRX10741288	SARS-CoV-2/Human/USA/IL-CDC-QDX22909554/2021	Illumina MiSeq	PAIRED	RT-PCR	VIRAL RNA	Severe acute respiratory syndrome coronavirus 2	Homo sapiens	ILLUMINA	2021-03-11	United States	North America	44	2816.07	2501	0.983881	84208856
SRR14389176	PRJNA716985	AMPLICON	SAMN18978970	SRX10741287	SARS-CoV-2/Human/USA/MI-CDC-QDX22909480/2021	Illumina MiSeq	PAIRED	RT-PCR	VIRAL RNA	Severe acute respiratory syndrome coronavirus 2	Homo sapiens	ILLUMINA	2021-03-10	United States	North America	30	992.148	838	0.995954	29668198
SRR14389177	PRJNA716985	AMPLICON	SAMN18978971	SRX10741286	SARS-CoV-2/Human/USA/MI-CDC-QDX22909090/2021	Illumina MiSeq	PAIRED	RT-PCR	VIRAL RNA	Severe acute respiratory syndrome coronavirus 2	Homo sapiens	ILLUMINA	2021-03-11	United States	North America	34	1880.73	1679	0.995954	56239459
SRR14389178	PRJNA716985	AMPLICON	SAMN18979177	SRX10741285	SARS-CoV-2/Human/USA/IL-CDC-QDX22909088/2021	Illumina MiSeq	PAIRED	RT-PCR	VIRAL RNA	Severe acute respiratory syndrome coronavirus 2	Homo sapiens	ILLUMINA	2021-03-11	United States	North America	43	1013.01	587	0.902184	30291918
SRR14389179	PRJNA716985	AMPLICON	SAMN18978957	SRX10741284	SARS-CoV-2/Human/USA/MN-CDC-QDX22909078/2021	Illumina MiSeq	PAIRED	RT-PCR	VIRAL RNA	Severe acute respiratory syndrome coronavirus 2	Homo sapiens	ILLUMINA	2021-03-11	United States	North America	39	678.915	467	0.932716	20301585
SRR14389180	PRJNA716985	AMPLICON	SAMN18978972	SRX10741283	SARS-CoV-2/Human/USA/MI-CDC-QDX22907920/2021	Illumina MiSeq	PAIRED	RT-PCR	VIRAL RNA	Severe acute respiratory syndrome coronavirus 2	Homo sapiens	ILLUMINA	2021-03-11	United States	North America	53	799.268	628	0.985754	23900505
SRR14389181	PRJNA716985	AMPLICON	SAMN18978822	SRX10741282	SARS-CoV-2/Human/USA/OH-CDC-QDX22907912/2021	Illumina MiSeq	PAIRED	RT-PCR	VIRAL RNA	Severe acute respiratory syndrome coronavirus 2	Homo sapiens	ILLUMINA	2021-03-12	United States	North America	38	1892.72	1526	0.975989	56598022
SRR14389182	PRJNA716985	AMPLICON	SAMN18978973	SRX10741281	SARS-CoV-2/Human/USA/MI-CDC-QDX22907910/2021	Illumina MiSeq	PAIRED	RT-PCR	VIRAL RNA	Severe acute respiratory syndrome coronavirus 2	Homo sapiens	ILLUMINA	2021-03-10	United States	North America	41	2246.15	2065	0.99485	67166525
SRR14389183	PRJNA716985	AMPLICON	SAMN18978974	SRX10741280	SARS-CoV-2/Human/USA/MI-CDC-QDX22907901/2021	Illumina MiSeq	PAIRED	RT-PCR	VIRAL RNA	Severe acute respiratory syndrome coronavirus 2	Homo sapiens	ILLUMINA	2021-03-10	United States	North America	46	2210.53	1941	0.995318	66101486
SRR14389184	PRJNA716985	AMPLICON	SAMN18978958	SRX10741279	SARS-CoV-2/Human/USA/MN-CDC-QDX22907898/2021	Illumina MiSeq	PAIRED	RT-PCR	VIRAL RNA	Severe acute respiratory syndrome coronavirus 2	Homo sapiens	ILLUMINA	2021-03-12	United States	North America	37	1179.99	974	0.961576	35285104
SRR14389185	PRJNA716985	AMPLICON	SAMN18978975	SRX10741278	SARS-CoV-2/Human/USA/MI-CDC-QDX22907897/2021	Illumina MiSeq	PAIRED	RT-PCR	VIRAL RNA	Severe acute respiratory syndrome coronavirus 2	Homo sapiens	ILLUMINA	2021-03-10	United States	North America	44	1188.7	974	0.991305	35545631
SRR14389186	PRJNA716985	AMPLICON	SAMN18978823	SRX10741277	SARS-CoV-2/Human/USA/OH-CDC-QDX22907889/2021	Illumina MiSeq	PAIRED	RT-PCR	VIRAL RNA	Severe acute respiratory syndrome coronavirus 2	Homo sapiens	ILLUMINA	2021-03-10	United States	North America	49	2247.08	1963	0.995318	67194492
SRR14389187	PRJNA716985	AMPLICON	SAMN18978824	SRX10741276	SARS-CoV-2/Human/USA/OH-CDC-QDX22907888/2021	Illumina MiSeq	PAIRED	RT-PCR	VIRAL RNA	Severe acute respiratory syndrome coronavirus 2	Homo sapiens	ILLUMINA	2021-03-12	United States	North America	50	2215.65	1868	0.995318	66254457
SRR14389188	PRJNA716985	AMPLICON	SAMN18979178	SRX10741275	SARS-CoV-2/Human/USA/IL-CDC-QDX22907886/2021	Illumina MiSeq	PAIRED	RT-PCR	VIRAL RNA	Severe acute respiratory syndrome coronavirus 2	Homo sapiens	ILLUMINA	2021-03-11	United States	North America	35	2553.01	2245	0.995485	76342616
SRR14389189	PRJNA716985	AMPLICON	SAMN18978959	SRX10741274	SARS-CoV-2/Human/USA/MN-CDC-QDX22907882/2021	Illumina MiSeq	PAIRED	RT-PCR	VIRAL RNA	Severe acute respiratory syndrome coronavirus 2	Homo sapiens	ILLUMINA	2021-03-11	United States	North America	33	1718.57	1554	0.995954	51390335
SRR14389190	PRJNA716985	AMPLICON	SAMN18978976	SRX10741273	SARS-CoV-2/Human/USA/MI-CDC-QDX22907857/2021	Illumina MiSeq	PAIRED	RT-PCR	VIRAL RNA	Severe acute respiratory syndrome coronavirus 2	Homo sapiens	ILLUMINA	2021-03-11	United States	North America	38	2462.48	2216	0.995619	73635448
SRR14389191	PRJNA716985	AMPLICON	SAMN18978825	SRX10741272	SARS-CoV-2/Human/USA/OH-CDC-QDX22907730/2021	Illumina MiSeq	PAIRED	RT-PCR	VIRAL RNA	Severe acute respiratory syndrome coronavirus 2	Homo sapiens	ILLUMINA	2021-03-11	United States	North America	33	2504.28	2220	0.995954	74885629
SRR14389192	PRJNA716985	AMPLICON	SAMN18978977	SRX10741271	SARS-CoV-2/Human/USA/MI-CDC-QDX22907688/2021	Illumina MiSeq	PAIRED	RT-PCR	VIRAL RNA	Severe acute respiratory syndrome coronavirus 2	Homo sapiens	ILLUMINA	2021-03-10	United States	North America	32	1177.4	1009	0.995954	35207927
SRR14389193	PRJNA716985	AMPLICON	SAMN18978978	SRX10741270	SARS-CoV-2/Human/USA/MI-CDC-QDX22907670/2021	Illumina MiSeq	PAIRED	RT-PCR	VIRAL RNA	Severe acute respiratory syndrome coronavirus 2	Homo sapiens	ILLUMINA	2021-03-10	United States	North America	46	825.624	704	0.995318	24688635
SRR14389194	PRJNA716985	AMPLICON	SAMN18978979	SRX10741269	SARS-CoV-2/Human/USA/MI-CDC-QDX22907663/2021	Illumina MiSeq	PAIRED	RT-PCR	VIRAL RNA	Severe acute respiratory syndrome coronavirus 2	Homo sapiens	ILLUMINA	2021-03-11	United States	North America	46	2299.85	2017	0.995318	68772418
SRR14389195	PRJNA716985	AMPLICON	SAMN18978960	SRX10741268	SARS-CoV-2/Human/USA/MN-CDC-QDX22907586/2021	Illumina MiSeq	PAIRED	RT-PCR	VIRAL RNA	Severe acute respiratory syndrome coronavirus 2	Homo sapiens	ILLUMINA	2021-03-10	United States	North America	29	2516.48	2218	0.995954	75250418
SRR14389196	PRJNA716985	AMPLICON	SAMN18978813	SRX10741267	SARS-CoV-2/Human/USA/PA-CDC-QDX22820091/2021	Illumina MiSeq	PAIRED	RT-PCR	VIRAL RNA	Severe acute respiratory syndrome coronavirus 2	Homo sapiens	ILLUMINA	2021-03-08	United States	North America	44	1541.05	1382	0.986256	46081919
SRR14389197	PRJNA716985	AMPLICON	SAMN18978814	SRX10741266	SARS-CoV-2/Human/USA/PA-CDC-QDX22820042/2021	Illumina MiSeq	PAIRED	RT-PCR	VIRAL RNA	Severe acute respiratory syndrome coronavirus 2	Homo sapiens	ILLUMINA	2021-03-09	United States	North America	39	1515.72	1373	0.993379	45324488
SRR14389198	PRJNA716985	AMPLICON	SAMN18978895	SRX10741265	SARS-CoV-2/Human/USA/NY-CDC-QDX22820037/2021	Illumina MiSeq	PAIRED	RT-PCR	VIRAL RNA	Severe acute respiratory syndrome coronavirus 2	Homo sapiens	ILLUMINA	2021-03-08	United States	North America	39	899.73	824	0.977929	26904621
SRR14389199	PRJNA716985	AMPLICON	SAMN18978896	SRX10741264	SARS-CoV-2/Human/USA/NY-CDC-QDX22820036/2021	Illumina MiSeq	PAIRED	RT-PCR	VIRAL RNA	Severe acute respiratory syndrome coronavirus 2	Homo sapiens	ILLUMINA	2021-03-08	United States	North America	41	1507.71	1359	0.97629	45085108
SRR14389200	PRJNA716985	AMPLICON	SAMN18978897	SRX10741263	SARS-CoV-2/Human/USA/NY-CDC-QDX22820031/2021	Illumina MiSeq	PAIRED	RT-PCR	VIRAL RNA	Severe acute respiratory syndrome coronavirus 2	Homo sapiens	ILLUMINA	2021-03-10	United States	North America	49	1137.64	1000	0.995318	34018963
SRR14389201	PRJNA716985	AMPLICON	SAMN18979254	SRX10741262	SARS-CoV-2/Human/USA/FL-CDC-QDX22820030/2021	Illumina MiSeq	PAIRED	RT-PCR	VIRAL RNA	Severe acute respiratory syndrome coronavirus 2	Homo sapiens	ILLUMINA	2021-03-09	United States	North America	50	1113.73	1007	0.995318	33303805
SRR14389202	PRJNA716985	AMPLICON	SAMN18979255	SRX10741261	SARS-CoV-2/Human/USA/FL-CDC-QDX22820024/2021	Illumina MiSeq	PAIRED	RT-PCR	VIRAL RNA	Severe acute respiratory syndrome coronavirus 2	Homo sapiens	ILLUMINA	2021-03-10	United States	North America	50	1199.32	1062	0.987928	35863150
SRR14389203	PRJNA716985	AMPLICON	SAMN18979256	SRX10741260	SARS-CoV-2/Human/USA/FL-CDC-QDX22820017/2021	Illumina MiSeq	PAIRED	RT-PCR	VIRAL RNA	Severe acute respiratory syndrome coronavirus 2	Homo sapiens	ILLUMINA	2021-03-10	United States	North America	43	1537.59	1308	0.948935	45978627
SRR14389204	PRJNA716985	AMPLICON	SAMN18979257	SRX10741259	SARS-CoV-2/Human/USA/FL-CDC-QDX22820011/2021	Illumina MiSeq	PAIRED	RT-PCR	VIRAL RNA	Severe acute respiratory syndrome coronavirus 2	Homo sapiens	ILLUMINA	2021-03-10	United States	North America	50	1649.87	1359	0.977159	49336183
SRR14389205	PRJNA716985	AMPLICON	SAMN18979258	SRX10741258	SARS-CoV-2/Human/USA/FL-CDC-QDX22820009/2021	Illumina MiSeq	PAIRED	RT-PCR	VIRAL RNA	Severe acute respiratory syndrome coronavirus 2	Homo sapiens	ILLUMINA	2021-03-10	United States	North America	50	835.22	751	0.995318	24975576
SRR14389206	PRJNA716985	AMPLICON	SAMN18979259	SRX10741257	SARS-CoV-2/Human/USA/FL-CDC-QDX22820008/2021	Illumina MiSeq	PAIRED	RT-PCR	VIRAL RNA	Severe acute respiratory syndrome coronavirus 2	Homo sapiens	ILLUMINA	2021-03-10	United States	North America	33	1190.6	1054	0.995954	35602466
SRR14389207	PRJNA716985	AMPLICON	SAMN18979260	SRX10741256	SARS-CoV-2/Human/USA/FL-CDC-QDX22820005/2021	Illumina MiSeq	PAIRED	RT-PCR	VIRAL RNA	Severe acute respiratory syndrome coronavirus 2	Homo sapiens	ILLUMINA	2021-03-10	United States	North America	52	1919.98	1725	0.995318	57413216
SRR14389208	PRJNA716985	AMPLICON	SAMN18979261	SRX10741255	SARS-CoV-2/Human/USA/FL-CDC-QDX22819989/2021	Illumina MiSeq	PAIRED	RT-PCR	VIRAL RNA	Severe acute respiratory syndrome coronavirus 2	Homo sapiens	ILLUMINA	2021-03-10	United States	North America	36	1535.25	1349	0.995954	45908439
SRR14389209	PRJNA716985	AMPLICON	SAMN18979262	SRX10741254	SARS-CoV-2/Human/USA/FL-CDC-QDX22819980/2021	Illumina MiSeq	PAIRED	RT-PCR	VIRAL RNA	Severe acute respiratory syndrome coronavirus 2	Homo sapiens	ILLUMINA	2021-03-10	United States	North America	43	1050.2	926	0.986456	31404160
SRR14389210	PRJNA716985	AMPLICON	SAMN18979263	SRX10741253	SARS-CoV-2/Human/USA/FL-CDC-QDX22819877/2021	Illumina MiSeq	PAIRED	RT-PCR	VIRAL RNA	Severe acute respiratory syndrome coronavirus 2	Homo sapiens	ILLUMINA	2021-03-10	United States	North America	64	335.312	301	0.85871	10026822
SRR14389211	PRJNA716985	AMPLICON	SAMN18978898	SRX10741252	SARS-CoV-2/Human/USA/NY-CDC-QDX22819806/2021	Illumina MiSeq	PAIRED	RT-PCR	VIRAL RNA	Severe acute respiratory syndrome coronavirus 2	Homo sapiens	ILLUMINA	2021-03-08	United States	North America	34	1563.02	1402	0.986791	46739048
SRR14389212	PRJNA716985	AMPLICON	SAMN18978815	SRX10741251	SARS-CoV-2/Human/USA/PA-CDC-QDX22819805/2021	Illumina MiSeq	PAIRED	RT-PCR	VIRAL RNA	Severe acute respiratory syndrome coronavirus 2	Homo sapiens	ILLUMINA	2021-03-09	United States	North America	34	1169.53	1044	0.995954	34972441
SRR14389213	PRJNA716985	AMPLICON	SAMN18978899	SRX10741250	SARS-CoV-2/Human/USA/NY-CDC-QDX22819797/2021	Illumina MiSeq	PAIRED	RT-PCR	VIRAL RNA	Severe acute respiratory syndrome coronavirus 2	Homo sapiens	ILLUMINA	2021-03-08	United States	North America	34	1024.18	928	0.986791	30626137
SRR14389214	PRJNA716985	AMPLICON	SAMN18978900	SRX10741249	SARS-CoV-2/Human/USA/NY-CDC-QDX22819793/2021	Illumina MiSeq	PAIRED	RT-PCR	VIRAL RNA	Severe acute respiratory syndrome coronavirus 2	Homo sapiens	ILLUMINA	2021-03-08	United States	North America	29	1766.69	1561	0.986791	52829255
SRR14389215	PRJNA716985	AMPLICON	SAMN18978816	SRX10741248	SARS-CoV-2/Human/USA/PA-CDC-QDX22819791/2021	Illumina MiSeq	PAIRED	RT-PCR	VIRAL RNA	Severe acute respiratory syndrome coronavirus 2	Homo sapiens	ILLUMINA	2021-03-07	United States	North America	52	825.872	750	0.987225	24696043
SRR14389216	PRJNA716985	AMPLICON	SAMN18978817	SRX10741247	SARS-CoV-2/Human/USA/PA-CDC-QDX22819775/2021	Illumina MiSeq	PAIRED	RT-PCR	VIRAL RNA	Severe acute respiratory syndrome coronavirus 2	Homo sapiens	ILLUMINA	2021-03-08	United States	North America	34	1374.46	1247	0.995954	41100478
SRR14389217	PRJNA716985	AMPLICON	SAMN18978818	SRX10741246	SARS-CoV-2/Human/USA/PA-CDC-QDX22819772/2021	Illumina MiSeq	PAIRED	RT-PCR	VIRAL RNA	Severe acute respiratory syndrome coronavirus 2	Homo sapiens	ILLUMINA	2021-03-09	United States	North America	34	1329.05	1152	0.995954	39742705
SRR14389218	PRJNA716985	AMPLICON	SAMN18978901	SRX10741245	SARS-CoV-2/Human/USA/NY-CDC-QDX22819770/2021	Illumina MiSeq	PAIRED	RT-PCR	VIRAL RNA	Severe acute respiratory syndrome coronavirus 2	Homo sapiens	ILLUMINA	2021-03-08	United States	North America	49	1274.21	1148	0.995318	38102601
SRR14389219	PRJNA716985	AMPLICON	SAMN18978907	SRX10741244	SARS-CoV-2/Human/USA/NJ-CDC-QDX22819737/2021	Illumina MiSeq	PAIRED	RT-PCR	VIRAL RNA	Severe acute respiratory syndrome coronavirus 2	Homo sapiens	ILLUMINA	2021-03-07	United States	North America	32	927.755	791	0.988831	27742670
SRR14389220	PRJNA716985	AMPLICON	SAMN18979264	SRX10741243	SARS-CoV-2/Human/USA/FL-CDC-QDX22819682/2021	Illumina MiSeq	PAIRED	RT-PCR	VIRAL RNA	Severe acute respiratory syndrome coronavirus 2	Homo sapiens	ILLUMINA	2021-03-10	United States	North America	39	1288.2	1143	0.978397	38520936
SRR14389221	PRJNA716985	AMPLICON	SAMN18979265	SRX10741242	SARS-CoV-2/Human/USA/FL-CDC-QDX22819678/2021	Illumina MiSeq	PAIRED	RT-PCR	VIRAL RNA	Severe acute respiratory syndrome coronavirus 2	Homo sapiens	ILLUMINA	2021-03-10	United States	North America	47	909.715	816	0.995318	27203219
SRR14389222	PRJNA716985	AMPLICON	SAMN18979266	SRX10741241	SARS-CoV-2/Human/USA/FL-CDC-QDX22819670/2021	Illumina MiSeq	PAIRED	RT-PCR	VIRAL RNA	Severe acute respiratory syndrome coronavirus 2	Homo sapiens	ILLUMINA	2021-03-10	United States	North America	33	1814.47	1535	0.986791	54258238
SRR14389223	PRJNA716985	AMPLICON	SAMN18979267	SRX10741240	SARS-CoV-2/Human/USA/FL-CDC-QDX22819663/2021	Illumina MiSeq	PAIRED	RT-PCR	VIRAL RNA	Severe acute respiratory syndrome coronavirus 2	Homo sapiens	ILLUMINA	2021-03-10	United States	North America	41	1255.12	1068	0.977226	37531836
SRR14389224	PRJNA716985	AMPLICON	SAMN18979268	SRX10741239	SARS-CoV-2/Human/USA/FL-CDC-QDX22819649/2021	Illumina MiSeq	PAIRED	RT-PCR	VIRAL RNA	Severe acute respiratory syndrome coronavirus 2	Homo sapiens	ILLUMINA	2021-03-10	United States	North America	51	1912.69	1768	0.986322	57195260
SRR14389225	PRJNA716985	AMPLICON	SAMN18978950	SRX10741238	SARS-CoV-2/Human/USA/NC-CDC-QDX22819618/2021	Illumina MiSeq	PAIRED	RT-PCR	VIRAL RNA	Severe acute respiratory syndrome coronavirus 2	Homo sapiens	ILLUMINA	2021-03-08	United States	North America	54	1808.69	1564	0.992442	54085307
SRR14389226	PRJNA716985	AMPLICON	SAMN18979269	SRX10741237	SARS-CoV-2/Human/USA/FL-CDC-QDX22819604/2021	Illumina MiSeq	PAIRED	RT-PCR	VIRAL RNA	Severe acute respiratory syndrome coronavirus 2	Homo sapiens	ILLUMINA	2021-03-10	United States	North America	69	289.244	251	0.912283	8649254
SRR14389227	PRJNA716985	AMPLICON	SAMN18979270	SRX10741236	SARS-CoV-2/Human/USA/FL-CDC-QDX22819582/2021	Illumina MiSeq	PAIRED	RT-PCR	VIRAL RNA	Severe acute respiratory syndrome coronavirus 2	Homo sapiens	ILLUMINA	2021-03-10	United States	North America	40	2071.49	1871	0.986791	61943624
SRR14389228	PRJNA716985	AMPLICON	SAMN18978980	SRX10741235	SARS-CoV-2/Human/USA/MI-CDC-QDX22907397/2021	Illumina MiSeq	PAIRED	RT-PCR	VIRAL RNA	Severe acute respiratory syndrome coronavirus 2	Homo sapiens	ILLUMINA	2021-03-11	United States	North America	55	442.502	281	0.785205	13232131
SRR14389229	PRJNA716985	AMPLICON	SAMN18978981	SRX10741234	SARS-CoV-2/Human/USA/MI-CDC-QDX22907378/2021	Illumina MiSeq	PAIRED	RT-PCR	VIRAL RNA	Severe acute respiratory syndrome coronavirus 2	Homo sapiens	ILLUMINA	2021-03-10	United States	North America	48	1649.88	1428	0.983714	49336492
SRR14389230	PRJNA716985	AMPLICON	SAMN18978982	SRX10741233	SARS-CoV-2/Human/USA/MI-CDC-QDX22907375/2021	Illumina MiSeq	PAIRED	RT-PCR	VIRAL RNA	Severe acute respiratory syndrome coronavirus 2	Homo sapiens	ILLUMINA	2021-03-12	United States	North America	45	2060.17	1829	0.995519	61605207
SRR14389231	PRJNA716985	AMPLICON	SAMN18978826	SRX10741232	SARS-CoV-2/Human/USA/OH-CDC-QDX22907353/2021	Illumina MiSeq	PAIRED	RT-PCR	VIRAL RNA	Severe acute respiratory syndrome coronavirus 2	Homo sapiens	ILLUMINA	2021-03-11	United States	North America	42	601.516	415	0.924155	17987135
SRR14389232	PRJNA716985	AMPLICON	SAMN18979179	SRX10741231	SARS-CoV-2/Human/USA/IL-CDC-QDX22907302/2021	Illumina MiSeq	PAIRED	RT-PCR	VIRAL RNA	Severe acute respiratory syndrome coronavirus 2	Homo sapiens	ILLUMINA	2021-03-11	United States	North America	24	2199.3	1979	0.995954	65765535
SRR14389233	PRJNA716985	AMPLICON	SAMN18978983	SRX10741230	SARS-CoV-2/Human/USA/MI-CDC-QDX22907299/2021	Illumina MiSeq	PAIRED	RT-PCR	VIRAL RNA	Severe acute respiratory syndrome coronavirus 2	Homo sapiens	ILLUMINA	2021-03-11	United States	North America	45	2370.4	2062	0.985921	70881987
SRR14389234	PRJNA716985	AMPLICON	SAMN18978827	SRX10741229	SARS-CoV-2/Human/USA/OH-CDC-QDX22907142/2021	Illumina MiSeq	PAIRED	RT-PCR	VIRAL RNA	Severe acute respiratory syndrome coronavirus 2	Homo sapiens	ILLUMINA	2021-03-11	United States	North America	35	2031.88	1779	0.995954	60759177
SRR14389235	PRJNA716985	AMPLICON	SAMN18978828	SRX10741228	SARS-CoV-2/Human/USA/OH-CDC-QDX22907108/2021	Illumina MiSeq	PAIRED	RT-PCR	VIRAL RNA	Severe acute respiratory syndrome coronavirus 2	Homo sapiens	ILLUMINA	2021-03-11	United States	North America	44	2585.1	2332	0.995318	77302311
SRR14389236	PRJNA716985	AMPLICON	SAMN18978984	SRX10741227	SARS-CoV-2/Human/USA/MI-CDC-QDX22905186/2021	Illumina MiSeq	PAIRED	RT-PCR	VIRAL RNA	Severe acute respiratory syndrome coronavirus 2	Homo sapiens	ILLUMINA	2021-03-12	United States	North America	35	2117.43	1843	0.995954	63317416
SRR14389237	PRJNA716985	AMPLICON	SAMN18978829	SRX10741226	SARS-CoV-2/Human/USA/OH-CDC-QDX22905185/2021	Illumina MiSeq	PAIRED	RT-PCR	VIRAL RNA	Severe acute respiratory syndrome coronavirus 2	Homo sapiens	ILLUMINA	2021-03-12	United States	North America	41	489.352	352	0.939772	14633096
SRR14389238	PRJNA716985	AMPLICON	SAMN18978830	SRX10741225	SARS-CoV-2/Human/USA/OH-CDC-QDX22905183/2021	Illumina MiSeq	PAIRED	RT-PCR	VIRAL RNA	Severe acute respiratory syndrome coronavirus 2	Homo sapiens	ILLUMINA	2021-03-12	United States	North America	57	380.06	260	0.882587	11364939
SRR14389239	PRJNA716985	AMPLICON	SAMN18978985	SRX10741224	SARS-CoV-2/Human/USA/MI-CDC-QDX22905143/2021	Illumina MiSeq	PAIRED	RT-PCR	VIRAL RNA	Severe acute respiratory syndrome coronavirus 2	Homo sapiens	ILLUMINA	2021-03-12	United States	North America	57	421.868	346	0.934221	12615133
SRR14389240	PRJNA716985	AMPLICON	SAMN18978831	SRX10741223	SARS-CoV-2/Human/USA/OH-CDC-QDX22905142/2021	Illumina MiSeq	PAIRED	RT-PCR	VIRAL RNA	Severe acute respiratory syndrome coronavirus 2	Homo sapiens	ILLUMINA	2021-03-12	United States	North America	26	1762.32	1552	0.995954	52698613
SRR14389241	PRJNA716985	AMPLICON	SAMN18978986	SRX10741222	SARS-CoV-2/Human/USA/MI-CDC-QDX22905132/2021	Illumina MiSeq	PAIRED	RT-PCR	VIRAL RNA	Severe acute respiratory syndrome coronavirus 2	Homo sapiens	ILLUMINA	2021-03-12	United States	North America	36	2196.43	1902	0.995954	65679719
SRR14389242	PRJNA716985	AMPLICON	SAMN18978987	SRX10741221	SARS-CoV-2/Human/USA/MI-CDC-QDX22905085/2021	Illumina MiSeq	PAIRED	RT-PCR	VIRAL RNA	Severe acute respiratory syndrome coronavirus 2	Homo sapiens	ILLUMINA	2021-03-12	United States	North America	35	731.514	626	0.983079	21874451
SRR14389243	PRJNA716985	AMPLICON	SAMN18978832	SRX10741220	SARS-CoV-2/Human/USA/OH-CDC-QDX22905084/2021	Illumina MiSeq	PAIRED	RT-PCR	VIRAL RNA	Severe acute respiratory syndrome coronavirus 2	Homo sapiens	ILLUMINA	2021-03-12	United States	North America	47	1843.47	1629	0.995318	55125144
SRR14389244	PRJNA716985	AMPLICON	SAMN18978988	SRX10741219	SARS-CoV-2/Human/USA/MI-CDC-QDX22905082/2021	Illumina MiSeq	PAIRED	RT-PCR	VIRAL RNA	Severe acute respiratory syndrome coronavirus 2	Homo sapiens	ILLUMINA	2021-03-12	United States	North America	49	2319.92	2036	0.995318	69372580
SRR14389245	PRJNA716985	AMPLICON	SAMN18978833	SRX10741218	SARS-CoV-2/Human/USA/OH-CDC-QDX22905080/2021	Illumina MiSeq	PAIRED	RT-PCR	VIRAL RNA	Severe acute respiratory syndrome coronavirus 2	Homo sapiens	ILLUMINA	2021-03-11	United States	North America	79	154.882	122	0.619336	4631445
SRR14389246	PRJNA716985	AMPLICON	SAMN18978989	SRX10741217	SARS-CoV-2/Human/USA/MI-CDC-QDX22905077/2021	Illumina MiSeq	PAIRED	RT-PCR	VIRAL RNA	Severe acute respiratory syndrome coronavirus 2	Homo sapiens	ILLUMINA	2021-03-11	United States	North America	33	1437.39	1070	0.961576	42982248
SRR14389247	PRJNA716985	AMPLICON	SAMN18978990	SRX10741216	SARS-CoV-2/Human/USA/MI-CDC-QDX22905074/2021	Illumina MiSeq	PAIRED	RT-PCR	VIRAL RNA	Severe acute respiratory syndrome coronavirus 2	Homo sapiens	ILLUMINA	2021-03-11	United States	North America	48	2204.94	1949	0.995318	65934459
SRR14389248	PRJNA716985	AMPLICON	SAMN18979180	SRX10741215	SARS-CoV-2/Human/USA/IL-CDC-QDX22905049/2021	Illumina MiSeq	PAIRED	RT-PCR	VIRAL RNA	Severe acute respiratory syndrome coronavirus 2	Homo sapiens	ILLUMINA	2021-03-12	United States	North America	35	517.335	393	0.942648	15469874
SRR14389249	PRJNA716985	AMPLICON	SAMN18978991	SRX10741214	SARS-CoV-2/Human/USA/MI-CDC-QDX22905032/2021	Illumina MiSeq	PAIRED	RT-PCR	VIRAL RNA	Severe acute respiratory syndrome coronavirus 2	Homo sapiens	ILLUMINA	2021-03-12	United States	North America	35	545.388	417	0.980805	16308733
SRR14389250	PRJNA716985	AMPLICON	SAMN18978750	SRX10741213	SARS-CoV-2/Human/USA/WI-CDC-QDX22905029/2021	Illumina MiSeq	PAIRED	RT-PCR	VIRAL RNA	Severe acute respiratory syndrome coronavirus 2	Homo sapiens	ILLUMINA	2021-03-12	United States	North America	34	835.471	651	0.984851	24983078
SRR14389251	PRJNA716985	AMPLICON	SAMN18978834	SRX10741212	SARS-CoV-2/Human/USA/OH-CDC-QDX22905025/2021	Illumina MiSeq	PAIRED	RT-PCR	VIRAL RNA	Severe acute respiratory syndrome coronavirus 2	Homo sapiens	ILLUMINA	2021-03-12	United States	North America	32	2543.8	2275	0.995954	76067134
SRR14389252	PRJNA716985	AMPLICON	SAMN18978835	SRX10741211	SARS-CoV-2/Human/USA/OH-CDC-QDX22905024/2021	Illumina MiSeq	PAIRED	RT-PCR	VIRAL RNA	Severe acute respiratory syndrome coronavirus 2	Homo sapiens	ILLUMINA	2021-03-11	United States	North America	29	1608.56	1398	0.991907	48100894
SRR14389253	PRJNA716985	AMPLICON	SAMN18978992	SRX10741210	SARS-CoV-2/Human/USA/MI-CDC-QDX22904947/2021	Illumina MiSeq	PAIRED	RT-PCR	VIRAL RNA	Severe acute respiratory syndrome coronavirus 2	Homo sapiens	ILLUMINA	2021-03-11	United States	North America	34	2597.45	2263	0.990804	77671551
SRR14389254	PRJNA716985	AMPLICON	SAMN18979181	SRX10741209	SARS-CoV-2/Human/USA/IL-CDC-QDX22904940/2021	Illumina MiSeq	PAIRED	RT-PCR	VIRAL RNA	Severe acute respiratory syndrome coronavirus 2	Homo sapiens	ILLUMINA	2021-03-12	United States	North America	31	496.29	408	0.958332	14840566
SRR14389255	PRJNA716985	AMPLICON	SAMN18978836	SRX10741208	SARS-CoV-2/Human/USA/OH-CDC-QDX22904912/2021	Illumina MiSeq	PAIRED	RT-PCR	VIRAL RNA	Severe acute respiratory syndrome coronavirus 2	Homo sapiens	ILLUMINA	2021-03-11	United States	North America	31	531.509	448	0.980336	15893706
SRR14389256	PRJNA716985	AMPLICON	SAMN18978993	SRX10741207	SARS-CoV-2/Human/USA/MI-CDC-QDX22904875/2021	Illumina MiSeq	PAIRED	RT-PCR	VIRAL RNA	Severe acute respiratory syndrome coronavirus 2	Homo sapiens	ILLUMINA	2021-03-12	United States	North America	38	1703.83	1410	0.995954	50949493
SRR14389257	PRJNA716985	AMPLICON	SAMN18978994	SRX10741206	SARS-CoV-2/Human/USA/MI-CDC-QDX22904872/2021	Illumina MiSeq	PAIRED	RT-PCR	VIRAL RNA	Severe acute respiratory syndrome coronavirus 2	Homo sapiens	ILLUMINA	2021-03-12	United States	North America	40	1898.14	1646	0.984985	56760194
SRR14389258	PRJNA716985	AMPLICON	SAMN18978995	SRX10741205	SARS-CoV-2/Human/USA/MI-CDC-QDX22904870/2021	Illumina MiSeq	PAIRED	RT-PCR	VIRAL RNA	Severe acute respiratory syndrome coronavirus 2	Homo sapiens	ILLUMINA	2021-03-11	United States	North America	45	885.767	657	0.976424	26487083
SRR14389259	PRJNA716985	AMPLICON	SAMN18978837	SRX10741204	SARS-CoV-2/Human/USA/OH-CDC-QDX22904866/2021	Illumina MiSeq	PAIRED	RT-PCR	VIRAL RNA	Severe acute respiratory syndrome coronavirus 2	Homo sapiens	ILLUMINA	2021-03-12	United States	North America	41	2785.72	2399	0.987025	83301444
SRR14389260	PRJNA716985	AMPLICON	SAMN18979141	SRX10741203	SARS-CoV-2/Human/USA/MA-CDC-QDX22783579/2021	Illumina MiSeq	PAIRED	RT-PCR	VIRAL RNA	Severe acute respiratory syndrome coronavirus 2	Homo sapiens	ILLUMINA	2021-03-09	United States	North America	53	1235.59	987	0.985553	36947848
SRR14389261	PRJNA716985	AMPLICON	SAMN18979142	SRX10741202	SARS-CoV-2/Human/USA/MA-CDC-QDX22783577/2021	Illumina MiSeq	PAIRED	RT-PCR	VIRAL RNA	Severe acute respiratory syndrome coronavirus 2	Homo sapiens	ILLUMINA	2021-03-10	United States	North America	39	1105.54	926	0.995954	33058836
SRR14389262	PRJNA716985	AMPLICON	SAMN18979143	SRX10741201	SARS-CoV-2/Human/USA/MA-CDC-QDX22783566/2021	Illumina MiSeq	PAIRED	RT-PCR	VIRAL RNA	Severe acute respiratory syndrome coronavirus 2	Homo sapiens	ILLUMINA	2021-03-09	United States	North America	40	1129.12	995	0.989934	33764181
SRR14389263	PRJNA716985	AMPLICON	SAMN18979144	SRX10741200	SARS-CoV-2/Human/USA/MA-CDC-QDX22783540/2021	Illumina MiSeq	PAIRED	RT-PCR	VIRAL RNA	Severe acute respiratory syndrome coronavirus 2	Homo sapiens	ILLUMINA	2021-03-11	United States	North America	38	1267.06	1110	0.995853	37888961
SRR14389264	PRJNA716985	AMPLICON	SAMN18979145	SRX10741199	SARS-CoV-2/Human/USA/MA-CDC-QDX22783528/2021	Illumina MiSeq	PAIRED	RT-PCR	VIRAL RNA	Severe acute respiratory syndrome coronavirus 2	Homo sapiens	ILLUMINA	2021-03-08	United States	North America	36	1080.21	931	0.995954	32301401
SRR14389265	PRJNA716985	AMPLICON	SAMN18979146	SRX10741198	SARS-CoV-2/Human/USA/MA-CDC-QDX22783476/2021	Illumina MiSeq	PAIRED	RT-PCR	VIRAL RNA	Severe acute respiratory syndrome coronavirus 2	Homo sapiens	ILLUMINA	2021-03-11	United States	North America	46	1086.28	1001	0.987928	32482982
SRR14389266	PRJNA716985	AMPLICON	SAMN18979147	SRX10741197	SARS-CoV-2/Human/USA/MA-CDC-QDX22783403/2021	Illumina MiSeq	PAIRED	RT-PCR	VIRAL RNA	Severe acute respiratory syndrome coronavirus 2	Homo sapiens	ILLUMINA	2021-03-08	United States	North America	50	1100.48	934	0.995318	32907736
SRR14389267	PRJNA716985	AMPLICON	SAMN18979148	SRX10741196	SARS-CoV-2/Human/USA/MA-CDC-QDX22783394/2021	Illumina MiSeq	PAIRED	RT-PCR	VIRAL RNA	Severe acute respiratory syndrome coronavirus 2	Homo sapiens	ILLUMINA	2021-03-09	United States	North America	52	1034.42	882	0.995318	30932357
SRR14389268	PRJNA716985	AMPLICON	SAMN18979149	SRX10741195	SARS-CoV-2/Human/USA/MA-CDC-QDX22783350/2021	Illumina MiSeq	PAIRED	RT-PCR	VIRAL RNA	Severe acute respiratory syndrome coronavirus 2	Homo sapiens	ILLUMINA	2021-03-09	United States	North America	54	667.907	574	0.995318	19972425
SRR14389269	PRJNA716985	AMPLICON	SAMN18979150	SRX10741194	SARS-CoV-2/Human/USA/MA-CDC-QDX22783319/2021	Illumina MiSeq	PAIRED	RT-PCR	VIRAL RNA	Severe acute respiratory syndrome coronavirus 2	Homo sapiens	ILLUMINA	2021-03-09	United States	North America	40	1248.86	1102	0.986791	37344704
SRR14389270	PRJNA716985	AMPLICON	SAMN18979151	SRX10741193	SARS-CoV-2/Human/USA/MA-CDC-QDX22783274/2021	Illumina MiSeq	PAIRED	RT-PCR	VIRAL RNA	Severe acute respiratory syndrome coronavirus 2	Homo sapiens	ILLUMINA	2021-03-11	United States	North America	48	974.658	828	0.976992	29145191
SRR14389271	PRJNA716985	AMPLICON	SAMN18979152	SRX10741192	SARS-CoV-2/Human/USA/MA-CDC-QDX22783246/2021	Illumina MiSeq	PAIRED	RT-PCR	VIRAL RNA	Severe acute respiratory syndrome coronavirus 2	Homo sapiens	ILLUMINA	2021-03-09	United States	North America	33	1131.13	984	0.989934	33824185
SRR14389272	PRJNA716985	AMPLICON	SAMN18979153	SRX10741191	SARS-CoV-2/Human/USA/MA-CDC-QDX22783226/2021	Illumina MiSeq	PAIRED	RT-PCR	VIRAL RNA	Severe acute respiratory syndrome coronavirus 2	Homo sapiens	ILLUMINA	2021-03-11	United States	North America	55	1050.05	809	0.951309	31399567
SRR14389273	PRJNA716985	AMPLICON	SAMN18979154	SRX10741190	SARS-CoV-2/Human/USA/MA-CDC-QDX22783214/2021	Illumina MiSeq	PAIRED	RT-PCR	VIRAL RNA	Severe acute respiratory syndrome coronavirus 2	Homo sapiens	ILLUMINA	2021-03-09	United States	North America	49	1062.36	919	0.985553	31767701
SRR14389274	PRJNA716985	AMPLICON	SAMN18979155	SRX10741189	SARS-CoV-2/Human/USA/MA-CDC-QDX22783212/2021	Illumina MiSeq	PAIRED	RT-PCR	VIRAL RNA	Severe acute respiratory syndrome coronavirus 2	Homo sapiens	ILLUMINA	2021-03-08	United States	North America	37	1433.73	1235	0.995619	42872910
SRR14389275	PRJNA716985	AMPLICON	SAMN18979156	SRX10741188	SARS-CoV-2/Human/USA/MA-CDC-QDX22783202/2021	Illumina MiSeq	PAIRED	RT-PCR	VIRAL RNA	Severe acute respiratory syndrome coronavirus 2	Homo sapiens	ILLUMINA	2021-03-09	United States	North America	41	979.932	837	0.995954	29302904
SRR14389276	PRJNA716985	AMPLICON	SAMN18979157	SRX10741187	SARS-CoV-2/Human/USA/MA-CDC-QDX22783201/2021	Illumina MiSeq	PAIRED	RT-PCR	VIRAL RNA	Severe acute respiratory syndrome coronavirus 2	Homo sapiens	ILLUMINA	2021-03-09	United States	North America	57	899.179	781	0.944454	26888145
SRR14389277	PRJNA716985	AMPLICON	SAMN18979349	SRX10741186	SARS-CoV-2/Human/USA/CT-CDC-QDX22783191/2021	Illumina MiSeq	PAIRED	RT-PCR	VIRAL RNA	Severe acute respiratory syndrome coronavirus 2	Homo sapiens	ILLUMINA	2021-03-09	United States	North America	35	998.794	881	0.987125	29866949
SRR14389278	PRJNA716985	AMPLICON	SAMN18979350	SRX10741185	SARS-CoV-2/Human/USA/CT-CDC-QDX22783165/2021	Illumina MiSeq	PAIRED	RT-PCR	VIRAL RNA	Severe acute respiratory syndrome coronavirus 2	Homo sapiens	ILLUMINA	2021-03-09	United States	North America	41	1440.16	1225	0.977929	43065074
SRR14389279	PRJNA716985	AMPLICON	SAMN18979351	SRX10741184	SARS-CoV-2/Human/USA/CT-CDC-QDX22783018/2021	Illumina MiSeq	PAIRED	RT-PCR	VIRAL RNA	Severe acute respiratory syndrome coronavirus 2	Homo sapiens	ILLUMINA	2021-03-09	United States	North America	159	2161.6	1875	0.995619	64638213
SRR14389280	PRJNA716985	AMPLICON	SAMN18979352	SRX10741183	SARS-CoV-2/Human/USA/CT-CDC-QDX22783002/2021	Illumina MiSeq	PAIRED	RT-PCR	VIRAL RNA	Severe acute respiratory syndrome coronavirus 2	Homo sapiens	ILLUMINA	2021-03-09	United States	North America	43	1008.49	865	0.980805	30156814
SRR14389281	PRJNA716985	AMPLICON	SAMN18979353	SRX10741182	SARS-CoV-2/Human/USA/CT-CDC-QDX22782966/2021	Illumina MiSeq	PAIRED	RT-PCR	VIRAL RNA	Severe acute respiratory syndrome coronavirus 2	Homo sapiens	ILLUMINA	2021-03-08	United States	North America	34	1066.83	927	0.991606	31901551
SRR14389282	PRJNA716985	AMPLICON	SAMN18979158	SRX10741181	SARS-CoV-2/Human/USA/MA-CDC-QDX22782924/2021	Illumina MiSeq	PAIRED	RT-PCR	VIRAL RNA	Severe acute respiratory syndrome coronavirus 2	Homo sapiens	ILLUMINA	2021-03-09	United States	North America	54	1407.64	1187	0.995318	42092641
SRR14389283	PRJNA716985	AMPLICON	SAMN18979354	SRX10741180	SARS-CoV-2/Human/USA/CT-CDC-QDX22782900/2021	Illumina MiSeq	PAIRED	RT-PCR	VIRAL RNA	Severe acute respiratory syndrome coronavirus 2	Homo sapiens	ILLUMINA	2021-03-09	United States	North America	52	1080.47	947	0.995318	32309211
SRR14389284	PRJNA716985	AMPLICON	SAMN18979355	SRX10741179	SARS-CoV-2/Human/USA/CT-CDC-QDX22782761/2021	Illumina MiSeq	PAIRED	RT-PCR	VIRAL RNA	Severe acute respiratory syndrome coronavirus 2	Homo sapiens	ILLUMINA	2021-03-08	United States	North America	44	1034.41	908	0.978397	30932095
SRR14389285	PRJNA716985	AMPLICON	SAMN18979356	SRX10741178	SARS-CoV-2/Human/USA/CT-CDC-QDX22782705/2021	Illumina MiSeq	PAIRED	RT-PCR	VIRAL RNA	Severe acute respiratory syndrome coronavirus 2	Homo sapiens	ILLUMINA	2021-03-08	United States	North America	56	1216.14	1056	0.995318	36366214
SRR14389286	PRJNA716985	AMPLICON	SAMN18979159	SRX10741177	SARS-CoV-2/Human/USA/MA-CDC-QDX22782688/2021	Illumina MiSeq	PAIRED	RT-PCR	VIRAL RNA	Severe acute respiratory syndrome coronavirus 2	Homo sapiens	ILLUMINA	2021-03-08	United States	North America	53	869.293	777	0.991907	25994454
SRR14389287	PRJNA716985	AMPLICON	SAMN18979160	SRX10741176	SARS-CoV-2/Human/USA/MA-CDC-QDX22782684/2021	Illumina MiSeq	PAIRED	RT-PCR	VIRAL RNA	Severe acute respiratory syndrome coronavirus 2	Homo sapiens	ILLUMINA	2021-03-08	United States	North America	34	1089.24	919	0.995954	32571414
SRR14389288	PRJNA716985	AMPLICON	SAMN18979161	SRX10741175	SARS-CoV-2/Human/USA/MA-CDC-QDX22782680/2021	Illumina MiSeq	PAIRED	RT-PCR	VIRAL RNA	Severe acute respiratory syndrome coronavirus 2	Homo sapiens	ILLUMINA	2021-03-09	United States	North America	55	1039.67	862	0.995318	31089400
SRR14389289	PRJNA716985	AMPLICON	SAMN18979162	SRX10741174	SARS-CoV-2/Human/USA/MA-CDC-QDX22782658/2021	Illumina MiSeq	PAIRED	RT-PCR	VIRAL RNA	Severe acute respiratory syndrome coronavirus 2	Homo sapiens	ILLUMINA	2021-03-08	United States	North America	36	1095.75	996	0.995619	32766213
SRR14389290	PRJNA716985	AMPLICON	SAMN18979357	SRX10741173	SARS-CoV-2/Human/USA/CT-CDC-QDX22782607/2021	Illumina MiSeq	PAIRED	RT-PCR	VIRAL RNA	Severe acute respiratory syndrome coronavirus 2	Homo sapiens	ILLUMINA	2021-03-08	United States	North America	119	676.369	544	0.910511	20225471
SRR14389291	PRJNA716985	AMPLICON	SAMN18979163	SRX10741172	SARS-CoV-2/Human/USA/MA-CDC-QDX22782542/2021	Illumina MiSeq	PAIRED	RT-PCR	VIRAL RNA	Severe acute respiratory syndrome coronavirus 2	Homo sapiens	ILLUMINA	2021-03-08	United States	North America	34	1039.16	910	0.986757	31073963
SRR14389292	PRJNA716985	AMPLICON	SAMN18978838	SRX10741837	SARS-CoV-2/Human/USA/OH-CDC-QDX22904865/2021	Illumina MiSeq	PAIRED	RT-PCR	VIRAL RNA	Severe acute respiratory syndrome coronavirus 2	Homo sapiens	ILLUMINA	2021-03-11	United States	North America	85	2092.61	1816	0.965756	62575322
SRR14389293	PRJNA716985	AMPLICON	SAMN18978996	SRX10741836	SARS-CoV-2/Human/USA/MI-CDC-QDX22904858/2021	Illumina MiSeq	PAIRED	RT-PCR	VIRAL RNA	Severe acute respiratory syndrome coronavirus 2	Homo sapiens	ILLUMINA	2021-03-12	United States	North America	55	237.833	209	0.872621	7111916
SRR14389294	PRJNA716985	AMPLICON	SAMN18979165	SRX10741835	SARS-CoV-2/Human/USA/IN-CDC-QDX22904835/2021	Illumina MiSeq	PAIRED	RT-PCR	VIRAL RNA	Severe acute respiratory syndrome coronavirus 2	Homo sapiens	ILLUMINA	2021-03-10	United States	North America	35	2528.77	2088	0.986791	75617936
SRR14389295	PRJNA716985	AMPLICON	SAMN18979166	SRX10741834	SARS-CoV-2/Human/USA/IN-CDC-QDX22904827/2021	Illumina MiSeq	PAIRED	RT-PCR	VIRAL RNA	Severe acute respiratory syndrome coronavirus 2	Homo sapiens	ILLUMINA	2021-03-11	United States	North America	38	346.133	275	0.927098	10350429
SRR14389296	PRJNA716985	AMPLICON	SAMN18978839	SRX10741833	SARS-CoV-2/Human/USA/OH-CDC-QDX22904825/2021	Illumina MiSeq	PAIRED	RT-PCR	VIRAL RNA	Severe acute respiratory syndrome coronavirus 2	Homo sapiens	ILLUMINA	2021-03-12	United States	North America	44	400.735	351	0.946561	11983184
SRR14389297	PRJNA716985	AMPLICON	SAMN18979182	SRX10741832	SARS-CoV-2/Human/USA/IL-CDC-QDX22904823/2021	Illumina MiSeq	PAIRED	RT-PCR	VIRAL RNA	Severe acute respiratory syndrome coronavirus 2	Homo sapiens	ILLUMINA	2021-03-10	United States	North America	47	2225.41	1956	0.986322	66546307
SRR14389298	PRJNA716985	AMPLICON	SAMN18978997	SRX10741831	SARS-CoV-2/Human/USA/MI-CDC-QDX22904821/2021	Illumina MiSeq	PAIRED	RT-PCR	VIRAL RNA	Severe acute respiratory syndrome coronavirus 2	Homo sapiens	ILLUMINA	2021-03-12	United States	North America	53	289.195	233	0.870849	8647801
SRR14389299	PRJNA716985	AMPLICON	SAMN18978998	SRX10741830	SARS-CoV-2/Human/USA/MI-CDC-QDX22904815/2021	Illumina MiSeq	PAIRED	RT-PCR	VIRAL RNA	Severe acute respiratory syndrome coronavirus 2	Homo sapiens	ILLUMINA	2021-03-11	United States	North America	54	999.895	840	0.995318	29899847
SRR14389300	PRJNA716985	AMPLICON	SAMN18978961	SRX10741829	SARS-CoV-2/Human/USA/MN-CDC-QDX22904814/2021	Illumina MiSeq	PAIRED	RT-PCR	VIRAL RNA	Severe acute respiratory syndrome coronavirus 2	Homo sapiens	ILLUMINA	2021-03-12	United States	North America	54	292.652	210	0.813965	8751162
SRR14389301	PRJNA716985	AMPLICON	SAMN18978999	SRX10741828	SARS-CoV-2/Human/USA/MI-CDC-QDX22904795/2021	Illumina MiSeq	PAIRED	RT-PCR	VIRAL RNA	Severe acute respiratory syndrome coronavirus 2	Homo sapiens	ILLUMINA	2021-03-12	United States	North America	29	1703.17	1490	0.995619	50929931
SRR14389302	PRJNA716985	AMPLICON	SAMN18979000	SRX10741827	SARS-CoV-2/Human/USA/MI-CDC-QDX22904793/2021	Illumina MiSeq	PAIRED	RT-PCR	VIRAL RNA	Severe acute respiratory syndrome coronavirus 2	Homo sapiens	ILLUMINA	2021-03-10	United States	North America	55	2442.17	2128	0.977962	73028075
SRR14389303	PRJNA716985	AMPLICON	SAMN18978840	SRX10741826	SARS-CoV-2/Human/USA/OH-CDC-QDX22904787/2021	Illumina MiSeq	PAIRED	RT-PCR	VIRAL RNA	Severe acute respiratory syndrome coronavirus 2	Homo sapiens	ILLUMINA	2021-03-11	United States	North America	31	724.622	550	0.967461	21668360
SRR14389304	PRJNA716985	AMPLICON	SAMN18979001	SRX10741825	SARS-CoV-2/Human/USA/MI-CDC-QDX22904785/2021	Illumina MiSeq	PAIRED	RT-PCR	VIRAL RNA	Severe acute respiratory syndrome coronavirus 2	Homo sapiens	ILLUMINA	2021-03-11	United States	North America	49	1555.61	1380	0.995318	46517471
SRR14389305	PRJNA716985	AMPLICON	SAMN18979002	SRX10741824	SARS-CoV-2/Human/USA/MI-CDC-QDX22904724/2021	Illumina MiSeq	PAIRED	RT-PCR	VIRAL RNA	Severe acute respiratory syndrome coronavirus 2	Homo sapiens	ILLUMINA	2021-03-11	United States	North America	50	741.418	660	0.995318	22170620
SRR14389306	PRJNA716985	AMPLICON	SAMN18979183	SRX10741823	SARS-CoV-2/Human/USA/IL-CDC-QDX22904723/2021	Illumina MiSeq	PAIRED	RT-PCR	VIRAL RNA	Severe acute respiratory syndrome coronavirus 2	Homo sapiens	ILLUMINA	2021-03-11	United States	North America	37	709.658	534	0.958633	21220917
SRR14389307	PRJNA716985	AMPLICON	SAMN18979184	SRX10741822	SARS-CoV-2/Human/USA/IL-CDC-QDX22904719/2021	Illumina MiSeq	PAIRED	RT-PCR	VIRAL RNA	Severe acute respiratory syndrome coronavirus 2	Homo sapiens	ILLUMINA	2021-03-12	United States	North America	33	2219.43	1871	0.995385	66367588
SRR14389308	PRJNA716985	AMPLICON	SAMN18979185	SRX10741821	SARS-CoV-2/Human/USA/IL-CDC-QDX22904255/2021	Illumina MiSeq	PAIRED	RT-PCR	VIRAL RNA	Severe acute respiratory syndrome coronavirus 2	Homo sapiens	ILLUMINA	2021-03-11	United States	North America	36	963.032	752	0.991606	28797549
SRR14389309	PRJNA716985	AMPLICON	SAMN18979186	SRX10741820	SARS-CoV-2/Human/USA/IL-CDC-QDX22904247/2021	Illumina MiSeq	PAIRED	RT-PCR	VIRAL RNA	Severe acute respiratory syndrome coronavirus 2	Homo sapiens	ILLUMINA	2021-03-11	United States	North America	52	847.519	724	0.977895	25343353
SRR14389310	PRJNA716985	AMPLICON	SAMN18979167	SRX10741819	SARS-CoV-2/Human/USA/IN-CDC-QDX22904245/2021	Illumina MiSeq	PAIRED	RT-PCR	VIRAL RNA	Severe acute respiratory syndrome coronavirus 2	Homo sapiens	ILLUMINA	2021-03-11	United States	North America	49	2811.47	2378	0.995318	84071410
SRR14389311	PRJNA716985	AMPLICON	SAMN18979003	SRX10741818	SARS-CoV-2/Human/USA/MI-CDC-QDX22904237/2021	Illumina MiSeq	PAIRED	RT-PCR	VIRAL RNA	Severe acute respiratory syndrome coronavirus 2	Homo sapiens	ILLUMINA	2021-03-11	United States	North America	51	1046.12	903	0.995318	31282006
SRR14389312	PRJNA716985	AMPLICON	SAMN18979004	SRX10741817	SARS-CoV-2/Human/USA/MI-CDC-QDX22904236/2021	Illumina MiSeq	PAIRED	RT-PCR	VIRAL RNA	Severe acute respiratory syndrome coronavirus 2	Homo sapiens	ILLUMINA	2021-03-11	United States	North America	31	2432.45	2119	0.98649	72737496
SRR14389313	PRJNA716985	AMPLICON	SAMN18979005	SRX10741816	SARS-CoV-2/Human/USA/MI-CDC-QDX22904232/2021	Illumina MiSeq	PAIRED	RT-PCR	VIRAL RNA	Severe acute respiratory syndrome coronavirus 2	Homo sapiens	ILLUMINA	2021-03-11	United States	North America	45	1959.14	1727	0.995318	58584084
SRR14389314	PRJNA716985	AMPLICON	SAMN18978909	SRX10741815	SARS-CoV-2/Human/USA/NH-CDC-QDX22904226/2021	Illumina MiSeq	PAIRED	RT-PCR	VIRAL RNA	Severe acute respiratory syndrome coronavirus 2	Homo sapiens	ILLUMINA	2021-03-12	United States	North America	65	575.154	344	0.762833	17198832
SRR14389315	PRJNA716985	AMPLICON	SAMN18979187	SRX10741814	SARS-CoV-2/Human/USA/IL-CDC-QDX22904183/2021	Illumina MiSeq	PAIRED	RT-PCR	VIRAL RNA	Severe acute respiratory syndrome coronavirus 2	Homo sapiens	ILLUMINA	2021-03-11	United States	North America	47	2181.1	1857	0.995318	65221496
SRR14389316	PRJNA716985	AMPLICON	SAMN18978910	SRX10741813	SARS-CoV-2/Human/USA/NH-CDC-QDX22904182/2021	Illumina MiSeq	PAIRED	RT-PCR	VIRAL RNA	Severe acute respiratory syndrome coronavirus 2	Homo sapiens	ILLUMINA	2021-03-11	United States	North America	43	599.079	393	0.928101	17914268
SRR14389317	PRJNA716985	AMPLICON	SAMN18978911	SRX10741812	SARS-CoV-2/Human/USA/NH-CDC-QDX22904134/2021	Illumina MiSeq	PAIRED	RT-PCR	VIRAL RNA	Severe acute respiratory syndrome coronavirus 2	Homo sapiens	ILLUMINA	2021-03-12	United States	North America	55	1052.17	907	0.995318	31463072
SRR14389318	PRJNA716985	AMPLICON	SAMN18978912	SRX10741811	SARS-CoV-2/Human/USA/NH-CDC-QDX22904080/2021	Illumina MiSeq	PAIRED	RT-PCR	VIRAL RNA	Severe acute respiratory syndrome coronavirus 2	Homo sapiens	ILLUMINA	2021-03-12	United States	North America	32	2514.24	2218	0.995954	75183308
SRR14389319	PRJNA716985	AMPLICON	SAMN18978913	SRX10741810	SARS-CoV-2/Human/USA/NH-CDC-QDX22904066/2021	Illumina MiSeq	PAIRED	RT-PCR	VIRAL RNA	Severe acute respiratory syndrome coronavirus 2	Homo sapiens	ILLUMINA	2021-03-12	United States	North America	37	2203.64	1983	0.995954	65895313
SRR14389320	PRJNA716985	AMPLICON	SAMN18978841	SRX10741809	SARS-CoV-2/Human/USA/OH-CDC-QDX22904065/2021	Illumina MiSeq	PAIRED	RT-PCR	VIRAL RNA	Severe acute respiratory syndrome coronavirus 2	Homo sapiens	ILLUMINA	2021-03-10	United States	North America	47	466.093	382	0.950406	13937580
SRR14389321	PRJNA716985	AMPLICON	SAMN18978914	SRX10741808	SARS-CoV-2/Human/USA/NH-CDC-QDX22904064/2021	Illumina MiSeq	PAIRED	RT-PCR	VIRAL RNA	Severe acute respiratory syndrome coronavirus 2	Homo sapiens	ILLUMINA	2021-03-12	United States	North America	35	1452.17	1318	0.995954	43424297
SRR14389322	PRJNA716985	AMPLICON	SAMN18978915	SRX10741807	SARS-CoV-2/Human/USA/NH-CDC-QDX22904059/2021	Illumina MiSeq	PAIRED	RT-PCR	VIRAL RNA	Severe acute respiratory syndrome coronavirus 2	Homo sapiens	ILLUMINA	2021-03-11	United States	North America	36	2031.8	1726	0.995954	60756777
SRR14389323	PRJNA716985	AMPLICON	SAMN18979006	SRX10741806	SARS-CoV-2/Human/USA/MI-CDC-QDX22904056/2021	Illumina MiSeq	PAIRED	RT-PCR	VIRAL RNA	Severe acute respiratory syndrome coronavirus 2	Homo sapiens	ILLUMINA	2021-03-11	United States	North America	29	790.956	680	0.991941	23651946
SRR14389324	PRJNA716985	AMPLICON	SAMN18979271	SRX10741805	SARS-CoV-2/Human/USA/FL-CDC-QDX22819574/2021	Illumina MiSeq	PAIRED	RT-PCR	VIRAL RNA	Severe acute respiratory syndrome coronavirus 2	Homo sapiens	ILLUMINA	2021-03-10	United States	North America	33	1869.13	1619	0.991807	55892598
SRR14389325	PRJNA716985	AMPLICON	SAMN18979272	SRX10741804	SARS-CoV-2/Human/USA/FL-CDC-QDX22819559/2021	Illumina MiSeq	PAIRED	RT-PCR	VIRAL RNA	Severe acute respiratory syndrome coronavirus 2	Homo sapiens	ILLUMINA	2021-03-10	United States	North America	41	2048.43	1824	0.976524	61254156
SRR14389326	PRJNA716985	AMPLICON	SAMN18979273	SRX10741803	SARS-CoV-2/Human/USA/FL-CDC-QDX22819558/2021	Illumina MiSeq	PAIRED	RT-PCR	VIRAL RNA	Severe acute respiratory syndrome coronavirus 2	Homo sapiens	ILLUMINA	2021-03-10	United States	North America	37	1476.2	1308	0.995954	44142711
SRR14389327	PRJNA716985	AMPLICON	SAMN18979274	SRX10741802	SARS-CoV-2/Human/USA/FL-CDC-QDX22819375/2021	Illumina MiSeq	PAIRED	RT-PCR	VIRAL RNA	Severe acute respiratory syndrome coronavirus 2	Homo sapiens	ILLUMINA	2021-03-10	United States	North America	37	1709.77	1474	0.972745	51127395
SRR14389328	PRJNA716985	AMPLICON	SAMN18979275	SRX10741801	SARS-CoV-2/Human/USA/FL-CDC-QDX22819202/2021	Illumina MiSeq	PAIRED	RT-PCR	VIRAL RNA	Severe acute respiratory syndrome coronavirus 2	Homo sapiens	ILLUMINA	2021-03-09	United States	North America	55	1191.34	1065	0.995318	35624693
SRR14389329	PRJNA716985	AMPLICON	SAMN18979276	SRX10741800	SARS-CoV-2/Human/USA/FL-CDC-QDX22819010/2021	Illumina MiSeq	PAIRED	RT-PCR	VIRAL RNA	Severe acute respiratory syndrome coronavirus 2	Homo sapiens	ILLUMINA	2021-03-10	United States	North America	33	1626.85	1422	0.957362	48647615
SRR14389330	PRJNA716985	AMPLICON	SAMN18979277	SRX10741799	SARS-CoV-2/Human/USA/FL-CDC-QDX22818940/2021	Illumina MiSeq	PAIRED	RT-PCR	VIRAL RNA	Severe acute respiratory syndrome coronavirus 2	Homo sapiens	ILLUMINA	2021-03-10	United States	North America	42	1872.28	1632	0.986791	55986824
SRR14389331	PRJNA716985	AMPLICON	SAMN18979278	SRX10741798	SARS-CoV-2/Human/USA/FL-CDC-QDX22818507/2021	Illumina MiSeq	PAIRED	RT-PCR	VIRAL RNA	Severe acute respiratory syndrome coronavirus 2	Homo sapiens	ILLUMINA	2021-03-10	United States	North America	30	1178.48	1069	0.995954	35240095
SRR14389332	PRJNA716985	AMPLICON	SAMN18979279	SRX10741797	SARS-CoV-2/Human/USA/FL-CDC-QDX22818316/2021	Illumina MiSeq	PAIRED	RT-PCR	VIRAL RNA	Severe acute respiratory syndrome coronavirus 2	Homo sapiens	ILLUMINA	2021-03-10	United States	North America	39	833.419	653	0.946025	24921717
SRR14389333	PRJNA716985	AMPLICON	SAMN18979280	SRX10741796	SARS-CoV-2/Human/USA/FL-CDC-QDX22818314/2021	Illumina MiSeq	PAIRED	RT-PCR	VIRAL RNA	Severe acute respiratory syndrome coronavirus 2	Homo sapiens	ILLUMINA	2021-03-10	United States	North America	48	2176.55	1908	0.995318	65085310
SRR14389334	PRJNA716985	AMPLICON	SAMN18979281	SRX10741795	SARS-CoV-2/Human/USA/FL-CDC-QDX22818312/2021	Illumina MiSeq	PAIRED	RT-PCR	VIRAL RNA	Severe acute respiratory syndrome coronavirus 2	Homo sapiens	ILLUMINA	2021-03-10	United States	North America	53	1321.17	1177	0.995318	39506918
SRR14389335	PRJNA716985	AMPLICON	SAMN18979282	SRX10741794	SARS-CoV-2/Human/USA/FL-CDC-QDX22818305/2021	Illumina MiSeq	PAIRED	RT-PCR	VIRAL RNA	Severe acute respiratory syndrome coronavirus 2	Homo sapiens	ILLUMINA	2021-03-11	United States	North America	53	1004.35	909	0.995318	30033071
SRR14389336	PRJNA716985	AMPLICON	SAMN18979283	SRX10741793	SARS-CoV-2/Human/USA/FL-CDC-QDX22818124/2021	Illumina MiSeq	PAIRED	RT-PCR	VIRAL RNA	Severe acute respiratory syndrome coronavirus 2	Homo sapiens	ILLUMINA	2021-03-10	United States	North America	53	1810.25	1609	0.995318	54131971
SRR14389337	PRJNA716985	AMPLICON	SAMN18979284	SRX10741792	SARS-CoV-2/Human/USA/FL-CDC-QDX22818122/2021	Illumina MiSeq	PAIRED	RT-PCR	VIRAL RNA	Severe acute respiratory syndrome coronavirus 2	Homo sapiens	ILLUMINA	2021-03-09	United States	North America	49	1143.33	1038	0.995318	34189088
SRR14389338	PRJNA716985	AMPLICON	SAMN18979285	SRX10741791	SARS-CoV-2/Human/USA/FL-CDC-QDX22818119/2021	Illumina MiSeq	PAIRED	RT-PCR	VIRAL RNA	Severe acute respiratory syndrome coronavirus 2	Homo sapiens	ILLUMINA	2021-03-10	United States	North America	51	1686.96	1504	0.995318	50445222
SRR14389339	PRJNA716985	AMPLICON	SAMN18979286	SRX10741790	SARS-CoV-2/Human/USA/FL-CDC-QDX22818064/2021	Illumina MiSeq	PAIRED	RT-PCR	VIRAL RNA	Severe acute respiratory syndrome coronavirus 2	Homo sapiens	ILLUMINA	2021-03-10	United States	North America	54	1938.65	1697	0.995318	57971393
SRR14389340	PRJNA716985	AMPLICON	SAMN18979287	SRX10741789	SARS-CoV-2/Human/USA/FL-CDC-QDX22818032/2021	Illumina MiSeq	PAIRED	RT-PCR	VIRAL RNA	Severe acute respiratory syndrome coronavirus 2	Homo sapiens	ILLUMINA	2021-03-10	United States	North America	58	1095.25	964	0.995218	32751240
SRR14389341	PRJNA716985	AMPLICON	SAMN18979288	SRX10741788	SARS-CoV-2/Human/USA/FL-CDC-QDX22818030/2021	Illumina MiSeq	PAIRED	RT-PCR	VIRAL RNA	Severe acute respiratory syndrome coronavirus 2	Homo sapiens	ILLUMINA	2021-03-10	United States	North America	56	1467.03	1315	0.995318	43868568
SRR14389342	PRJNA716985	AMPLICON	SAMN18979289	SRX10741787	SARS-CoV-2/Human/USA/FL-CDC-QDX22818018/2021	Illumina MiSeq	PAIRED	RT-PCR	VIRAL RNA	Severe acute respiratory syndrome coronavirus 2	Homo sapiens	ILLUMINA	2021-03-10	United States	North America	55	1324.44	1172	0.958666	39604857
SRR14389343	PRJNA716985	AMPLICON	SAMN18979290	SRX10741786	SARS-CoV-2/Human/USA/FL-CDC-QDX22818006/2021	Illumina MiSeq	PAIRED	RT-PCR	VIRAL RNA	Severe acute respiratory syndrome coronavirus 2	Homo sapiens	ILLUMINA	2021-03-10	United States	North America	38	963.041	893	0.986891	28797818
SRR14389344	PRJNA716985	AMPLICON	SAMN18979291	SRX10741785	SARS-CoV-2/Human/USA/FL-CDC-QDX22818004/2021	Illumina MiSeq	PAIRED	RT-PCR	VIRAL RNA	Severe acute respiratory syndrome coronavirus 2	Homo sapiens	ILLUMINA	2021-03-10	United States	North America	51	1093.63	988	0.995318	32702842
SRR14389345	PRJNA716985	AMPLICON	SAMN18979292	SRX10741784	SARS-CoV-2/Human/USA/FL-CDC-QDX22817981/2021	Illumina MiSeq	PAIRED	RT-PCR	VIRAL RNA	Severe acute respiratory syndrome coronavirus 2	Homo sapiens	ILLUMINA	2021-03-10	United States	North America	54	1273.36	1136	0.995318	38077418
SRR14389346	PRJNA716985	AMPLICON	SAMN18979407	SRX10741783	SARS-CoV-2/Human/USA/AZ-CDC-QDX22789489/2021	Illumina MiSeq	PAIRED	RT-PCR	VIRAL RNA	Severe acute respiratory syndrome coronavirus 2	Homo sapiens	ILLUMINA	2021-03-08	United States	North America	41	1180.46	986	0.987627	35299369
SRR14389347	PRJNA716985	AMPLICON	SAMN18979408	SRX10741782	SARS-CoV-2/Human/USA/AZ-CDC-QDX22789267/2021	Illumina MiSeq	PAIRED	RT-PCR	VIRAL RNA	Severe acute respiratory syndrome coronavirus 2	Homo sapiens	ILLUMINA	2021-03-08	United States	North America	44	973.498	857	0.986791	29110516
SRR14389348	PRJNA716985	AMPLICON	SAMN18978879	SRX10741781	SARS-CoV-2/Human/USA/OH-CDC-QDX22789222/2021	Illumina MiSeq	PAIRED	RT-PCR	VIRAL RNA	Severe acute respiratory syndrome coronavirus 2	Homo sapiens	ILLUMINA	2021-03-09	United States	North America	36	1092.19	998	0.987861	32659724
SRR14389349	PRJNA716985	AMPLICON	SAMN18978880	SRX10741780	SARS-CoV-2/Human/USA/OH-CDC-QDX22789189/2021	Illumina MiSeq	PAIRED	RT-PCR	VIRAL RNA	Severe acute respiratory syndrome coronavirus 2	Homo sapiens	ILLUMINA	2021-03-09	United States	North America	51	1121.48	971	0.994683	33535533
SRR14389350	PRJNA716985	AMPLICON	SAMN18979409	SRX10741779	SARS-CoV-2/Human/USA/AZ-CDC-QDX22788943/2021	Illumina MiSeq	PAIRED	RT-PCR	VIRAL RNA	Severe acute respiratory syndrome coronavirus 2	Homo sapiens	ILLUMINA	2021-03-07	United States	North America	39	1150.53	982	0.995954	34404431
SRR14389351	PRJNA716985	AMPLICON	SAMN18979410	SRX10741778	SARS-CoV-2/Human/USA/AZ-CDC-QDX22788782/2021	Illumina MiSeq	PAIRED	RT-PCR	VIRAL RNA	Severe acute respiratory syndrome coronavirus 2	Homo sapiens	ILLUMINA	2021-03-07	United States	North America	36	1123.8	954	0.986791	33604844
SRR14389352	PRJNA716985	AMPLICON	SAMN18979411	SRX10741777	SARS-CoV-2/Human/USA/AZ-CDC-QDX22788765/2021	Illumina MiSeq	PAIRED	RT-PCR	VIRAL RNA	Severe acute respiratory syndrome coronavirus 2	Homo sapiens	ILLUMINA	2021-03-07	United States	North America	46	1496.27	1388	0.990402	44742872
SRR14389353	PRJNA716985	AMPLICON	SAMN18978881	SRX10741776	SARS-CoV-2/Human/USA/OH-CDC-QDX22788728/2021	Illumina MiSeq	PAIRED	RT-PCR	VIRAL RNA	Severe acute respiratory syndrome coronavirus 2	Homo sapiens	ILLUMINA	2021-03-09	United States	North America	52	994.374	898	0.995318	29734757
SRR14389354	PRJNA716985	AMPLICON	SAMN18978882	SRX10741775	SARS-CoV-2/Human/USA/OH-CDC-QDX22788688/2021	Illumina MiSeq	PAIRED	RT-PCR	VIRAL RNA	Severe acute respiratory syndrome coronavirus 2	Homo sapiens	ILLUMINA	2021-03-09	United States	North America	40	1073.55	905	0.995954	32102339
SRR14389355	PRJNA716985	AMPLICON	SAMN18979233	SRX10741774	SARS-CoV-2/Human/USA/IL-CDC-QDX22788606/2021	Illumina MiSeq	PAIRED	RT-PCR	VIRAL RNA	Severe acute respiratory syndrome coronavirus 2	Homo sapiens	ILLUMINA	2021-03-09	United States	North America	107	205.426	137	0.595325	6142866
SRR14389356	PRJNA716985	AMPLICON	SAMN18979188	SRX10741773	SARS-CoV-2/Human/USA/IL-CDC-QDX22904053/2021	Illumina MiSeq	PAIRED	RT-PCR	VIRAL RNA	Severe acute respiratory syndrome coronavirus 2	Homo sapiens	ILLUMINA	2021-03-12	United States	North America	50	545.399	451	0.976123	16309080
SRR14389357	PRJNA716985	AMPLICON	SAMN18978916	SRX10741772	SARS-CoV-2/Human/USA/NH-CDC-QDX22904044/2021	Illumina MiSeq	PAIRED	RT-PCR	VIRAL RNA	Severe acute respiratory syndrome coronavirus 2	Homo sapiens	ILLUMINA	2021-03-12	United States	North America	33	1089.72	888	0.971274	32586034
SRR14389358	PRJNA716985	AMPLICON	SAMN18978917	SRX10741771	SARS-CoV-2/Human/USA/NH-CDC-QDX22904036/2021	Illumina MiSeq	PAIRED	RT-PCR	VIRAL RNA	Severe acute respiratory syndrome coronavirus 2	Homo sapiens	ILLUMINA	2021-03-12	United States	North America	46	2268.41	2021	0.976223	67832262
SRR14389359	PRJNA716985	AMPLICON	SAMN18979189	SRX10741770	SARS-CoV-2/Human/USA/IL-CDC-QDX22904033/2021	Illumina MiSeq	PAIRED	RT-PCR	VIRAL RNA	Severe acute respiratory syndrome coronavirus 2	Homo sapiens	ILLUMINA	2021-03-11	United States	North America	38	504.664	438	0.961141	15090976
SRR14389360	PRJNA716985	AMPLICON	SAMN18978918	SRX10741769	SARS-CoV-2/Human/USA/NH-CDC-QDX22904032/2021	Illumina MiSeq	PAIRED	RT-PCR	VIRAL RNA	Severe acute respiratory syndrome coronavirus 2	Homo sapiens	ILLUMINA	2021-03-11	United States	North America	50	1861.14	1559	0.964184	55653583
SRR14389361	PRJNA716985	AMPLICON	SAMN18978842	SRX10741768	SARS-CoV-2/Human/USA/OH-CDC-QDX22904029/2021	Illumina MiSeq	PAIRED	RT-PCR	VIRAL RNA	Severe acute respiratory syndrome coronavirus 2	Homo sapiens	ILLUMINA	2021-03-11	United States	North America	26	1302.8	1144	0.991907	38957676
SRR14389362	PRJNA716985	AMPLICON	SAMN18978919	SRX10741767	SARS-CoV-2/Human/USA/NH-CDC-QDX22904028/2021	Illumina MiSeq	PAIRED	RT-PCR	VIRAL RNA	Severe acute respiratory syndrome coronavirus 2	Homo sapiens	ILLUMINA	2021-03-11	United States	North America	49	2375.36	2174	0.995318	71030342
SRR14389363	PRJNA716985	AMPLICON	SAMN18978920	SRX10741766	SARS-CoV-2/Human/USA/NH-CDC-QDX22904022/2021	Illumina MiSeq	PAIRED	RT-PCR	VIRAL RNA	Severe acute respiratory syndrome coronavirus 2	Homo sapiens	ILLUMINA	2021-03-12	United States	North America	50	2248.35	1916	0.995318	67232423
SRR14389364	PRJNA716985	AMPLICON	SAMN18978962	SRX10741765	SARS-CoV-2/Human/USA/MN-CDC-QDX22904021/2021	Illumina MiSeq	PAIRED	RT-PCR	VIRAL RNA	Severe acute respiratory syndrome coronavirus 2	Homo sapiens	ILLUMINA	2021-03-11	United States	North America	32	482.697	319	0.881617	14434077
SRR14389365	PRJNA716985	AMPLICON	SAMN18979190	SRX10741764	SARS-CoV-2/Human/USA/IL-CDC-QDX22904019/2021	Illumina MiSeq	PAIRED	RT-PCR	VIRAL RNA	Severe acute respiratory syndrome coronavirus 2	Homo sapiens	ILLUMINA	2021-03-11	United States	North America	44	788.264	660	0.983079	23571467
SRR14389366	PRJNA716985	AMPLICON	SAMN18979007	SRX10741763	SARS-CoV-2/Human/USA/MI-CDC-QDX22904012/2021	Illumina MiSeq	PAIRED	RT-PCR	VIRAL RNA	Severe acute respiratory syndrome coronavirus 2	Homo sapiens	ILLUMINA	2021-03-12	United States	North America	47	271.136	233	0.904592	8107790
SRR14389367	PRJNA716985	AMPLICON	SAMN18978921	SRX10741762	SARS-CoV-2/Human/USA/NH-CDC-QDX22904011/2021	Illumina MiSeq	PAIRED	RT-PCR	VIRAL RNA	Severe acute respiratory syndrome coronavirus 2	Homo sapiens	ILLUMINA	2021-03-11	United States	North America	69	1010.48	579	0.822292	30216383
SRR14389368	PRJNA716985	AMPLICON	SAMN18979008	SRX10741761	SARS-CoV-2/Human/USA/MI-CDC-QDX22904010/2021	Illumina MiSeq	PAIRED	RT-PCR	VIRAL RNA	Severe acute respiratory syndrome coronavirus 2	Homo sapiens	ILLUMINA	2021-03-11	United States	North America	31	528.321	436	0.983547	15798387
SRR14389369	PRJNA716985	AMPLICON	SAMN18978922	SRX10741760	SARS-CoV-2/Human/USA/NH-CDC-QDX22903997/2021	Illumina MiSeq	PAIRED	RT-PCR	VIRAL RNA	Severe acute respiratory syndrome coronavirus 2	Homo sapiens	ILLUMINA	2021-03-12	United States	North America	42	2338.86	2067	0.995318	69938797
SRR14389370	PRJNA716985	AMPLICON	SAMN18979009	SRX10741759	SARS-CoV-2/Human/USA/MI-CDC-QDX22903996/2021	Illumina MiSeq	PAIRED	RT-PCR	VIRAL RNA	Severe acute respiratory syndrome coronavirus 2	Homo sapiens	ILLUMINA	2021-03-12	United States	North America	66	254.838	206	0.807076	7620413
SRR14389371	PRJNA716985	AMPLICON	SAMN18978843	SRX10741758	SARS-CoV-2/Human/USA/OH-CDC-QDX22903976/2021	Illumina MiSeq	PAIRED	RT-PCR	VIRAL RNA	Severe acute respiratory syndrome coronavirus 2	Homo sapiens	ILLUMINA	2021-03-11	United States	North America	37	615.781	455	0.986456	18413708
SRR14389372	PRJNA716985	AMPLICON	SAMN18978923	SRX10741757	SARS-CoV-2/Human/USA/NH-CDC-QDX22903974/2021	Illumina MiSeq	PAIRED	RT-PCR	VIRAL RNA	Severe acute respiratory syndrome coronavirus 2	Homo sapiens	ILLUMINA	2021-03-11	United States	North America	45	1649.21	1473	0.968197	49316182
SRR14389373	PRJNA716985	AMPLICON	SAMN18979191	SRX10741756	SARS-CoV-2/Human/USA/IL-CDC-QDX22903947/2021	Illumina MiSeq	PAIRED	RT-PCR	VIRAL RNA	Severe acute respiratory syndrome coronavirus 2	Homo sapiens	ILLUMINA	2021-03-10	United States	North America	37	485.766	326	0.894124	14525871
SRR14389374	PRJNA716985	AMPLICON	SAMN18978924	SRX10741755	SARS-CoV-2/Human/USA/NH-CDC-QDX22903946/2021	Illumina MiSeq	PAIRED	RT-PCR	VIRAL RNA	Severe acute respiratory syndrome coronavirus 2	Homo sapiens	ILLUMINA	2021-03-11	United States	North America	35	2010.11	1755	0.986791	60108413
SRR14389375	PRJNA716985	AMPLICON	SAMN18978844	SRX10741754	SARS-CoV-2/Human/USA/OH-CDC-QDX22903941/2021	Illumina MiSeq	PAIRED	RT-PCR	VIRAL RNA	Severe acute respiratory syndrome coronavirus 2	Homo sapiens	ILLUMINA	2021-03-12	United States	North America	42	595.24	491	0.970271	17799455
SRR14389376	PRJNA716985	AMPLICON	SAMN18978925	SRX10741753	SARS-CoV-2/Human/USA/NH-CDC-QDX22903940/2021	Illumina MiSeq	PAIRED	RT-PCR	VIRAL RNA	Severe acute respiratory syndrome coronavirus 2	Homo sapiens	ILLUMINA	2021-03-11	United States	North America	34	2398.16	2110	0.983146	71712076
SRR14389377	PRJNA716985	AMPLICON	SAMN18979192	SRX10741752	SARS-CoV-2/Human/USA/IL-CDC-QDX22903937/2021	Illumina MiSeq	PAIRED	RT-PCR	VIRAL RNA	Severe acute respiratory syndrome coronavirus 2	Homo sapiens	ILLUMINA	2021-03-12	United States	North America	47	2523.81	2267	0.986322	75469410
SRR14389378	PRJNA716985	AMPLICON	SAMN18978926	SRX10741751	SARS-CoV-2/Human/USA/NH-CDC-QDX22903936/2021	Illumina MiSeq	PAIRED	RT-PCR	VIRAL RNA	Severe acute respiratory syndrome coronavirus 2	Homo sapiens	ILLUMINA	2021-03-12	United States	North America	60	2093.26	1760	0.965087	62594762
SRR14389379	PRJNA716985	AMPLICON	SAMN18979193	SRX10741750	SARS-CoV-2/Human/USA/IL-CDC-QDX22903935/2021	Illumina MiSeq	PAIRED	RT-PCR	VIRAL RNA	Severe acute respiratory syndrome coronavirus 2	Homo sapiens	ILLUMINA	2021-03-11	United States	North America	31	636.607	554	0.989198	19036457
SRR14389380	PRJNA716985	AMPLICON	SAMN18978927	SRX10741749	SARS-CoV-2/Human/USA/NH-CDC-QDX22903927/2021	Illumina MiSeq	PAIRED	RT-PCR	VIRAL RNA	Severe acute respiratory syndrome coronavirus 2	Homo sapiens	ILLUMINA	2021-03-11	United States	North America	49	487.769	370	0.928602	14585749
SRR14389381	PRJNA716985	AMPLICON	SAMN18978928	SRX10741748	SARS-CoV-2/Human/USA/NH-CDC-QDX22903822/2021	Illumina MiSeq	PAIRED	RT-PCR	VIRAL RNA	Severe acute respiratory syndrome coronavirus 2	Homo sapiens	ILLUMINA	2021-03-12	United States	North America	154	1721.95	1393	0.971441	51491553
SRR14389382	PRJNA716985	AMPLICON	SAMN18978845	SRX10741747	SARS-CoV-2/Human/USA/OH-CDC-QDX22903821/2021	Illumina MiSeq	PAIRED	RT-PCR	VIRAL RNA	Severe acute respiratory syndrome coronavirus 2	Homo sapiens	ILLUMINA	2021-03-12	United States	North America	42	372.605	260	0.856603	11142010
SRR14389383	PRJNA716985	AMPLICON	SAMN18978929	SRX10741746	SARS-CoV-2/Human/USA/NH-CDC-QDX22903818/2021	Illumina MiSeq	PAIRED	RT-PCR	VIRAL RNA	Severe acute respiratory syndrome coronavirus 2	Homo sapiens	ILLUMINA	2021-03-11	United States	North America	30	2064.9	1748	0.995753	61746607
SRR14389384	PRJNA716985	AMPLICON	SAMN18978930	SRX10741745	SARS-CoV-2/Human/USA/NH-CDC-QDX22903812/2021	Illumina MiSeq	PAIRED	RT-PCR	VIRAL RNA	Severe acute respiratory syndrome coronavirus 2	Homo sapiens	ILLUMINA	2021-03-11	United States	North America	43	1858.34	1653	0.995519	55569853
SRR14389385	PRJNA716985	AMPLICON	SAMN18978846	SRX10741744	SARS-CoV-2/Human/USA/OH-CDC-QDX22903811/2021	Illumina MiSeq	PAIRED	RT-PCR	VIRAL RNA	Severe acute respiratory syndrome coronavirus 2	Homo sapiens	ILLUMINA	2021-03-12	United States	North America	42	605.436	529	0.977126	18104356
SRR14389386	PRJNA716985	AMPLICON	SAMN18978931	SRX10741743	SARS-CoV-2/Human/USA/NH-CDC-QDX22903808/2021	Illumina MiSeq	PAIRED	RT-PCR	VIRAL RNA	Severe acute respiratory syndrome coronavirus 2	Homo sapiens	ILLUMINA	2021-03-11	United States	North America	57	664.172	569	0.985821	19860725
SRR14389387	PRJNA716985	AMPLICON	SAMN18979010	SRX10741742	SARS-CoV-2/Human/USA/MI-CDC-QDX22903807/2021	Illumina MiSeq	PAIRED	RT-PCR	VIRAL RNA	Severe acute respiratory syndrome coronavirus 2	Homo sapiens	ILLUMINA	2021-03-12	United States	North America	42	843.793	741	0.981708	25231950
SRR14389388	PRJNA716985	AMPLICON	SAMN18979234	SRX10741741	SARS-CoV-2/Human/USA/IL-CDC-QDX22788590/2021	Illumina MiSeq	PAIRED	RT-PCR	VIRAL RNA	Severe acute respiratory syndrome coronavirus 2	Homo sapiens	ILLUMINA	2021-03-09	United States	North America	35	989.097	877	0.986757	29576953
SRR14389389	PRJNA716985	AMPLICON	SAMN18979046	SRX10741740	SARS-CoV-2/Human/USA/MI-CDC-QDX22788589/2021	Illumina MiSeq	PAIRED	RT-PCR	VIRAL RNA	Severe acute respiratory syndrome coronavirus 2	Homo sapiens	ILLUMINA	2021-03-09	United States	North America	36	998.085	876	0.995954	29845747
SRR14389390	PRJNA716985	AMPLICON	SAMN18979047	SRX10741739	SARS-CoV-2/Human/USA/MI-CDC-QDX22788571/2021	Illumina MiSeq	PAIRED	RT-PCR	VIRAL RNA	Severe acute respiratory syndrome coronavirus 2	Homo sapiens	ILLUMINA	2021-03-09	United States	North America	50	1469.82	1269	0.995318	43952104
SRR14389391	PRJNA716985	AMPLICON	SAMN18979048	SRX10741738	SARS-CoV-2/Human/USA/MI-CDC-QDX22788559/2021	Illumina MiSeq	PAIRED	RT-PCR	VIRAL RNA	Severe acute respiratory syndrome coronavirus 2	Homo sapiens	ILLUMINA	2021-03-09	United States	North America	49	1219.08	1097	0.985754	36454097
SRR14389392	PRJNA716985	AMPLICON	SAMN18978883	SRX10741737	SARS-CoV-2/Human/USA/OH-CDC-QDX22788544/2021	Illumina MiSeq	PAIRED	RT-PCR	VIRAL RNA	Severe acute respiratory syndrome coronavirus 2	Homo sapiens	ILLUMINA	2021-03-09	United States	North America	33	895.805	811	0.986222	26787269
SRR14389393	PRJNA716985	AMPLICON	SAMN18979235	SRX10741736	SARS-CoV-2/Human/USA/IL-CDC-QDX22788497/2021	Illumina MiSeq	PAIRED	RT-PCR	VIRAL RNA	Severe acute respiratory syndrome coronavirus 2	Homo sapiens	ILLUMINA	2021-03-09	United States	North America	55	1251.41	1087	0.985754	37421056
SRR14389394	PRJNA716985	AMPLICON	SAMN18978884	SRX10741735	SARS-CoV-2/Human/USA/OH-CDC-QDX22788466/2021	Illumina MiSeq	PAIRED	RT-PCR	VIRAL RNA	Severe acute respiratory syndrome coronavirus 2	Homo sapiens	ILLUMINA	2021-03-09	United States	North America	35	1119.06	1045	0.987861	33463244
SRR14389395	PRJNA716985	AMPLICON	SAMN18979236	SRX10741734	SARS-CoV-2/Human/USA/IL-CDC-QDX22788413/2021	Illumina MiSeq	PAIRED	RT-PCR	VIRAL RNA	Severe acute respiratory syndrome coronavirus 2	Homo sapiens	ILLUMINA	2021-03-09	United States	North America	34	1113.65	1031	0.986791	33301354
SRR14389396	PRJNA716985	AMPLICON	SAMN18979237	SRX10741733	SARS-CoV-2/Human/USA/IL-CDC-QDX22788412/2021	Illumina MiSeq	PAIRED	RT-PCR	VIRAL RNA	Severe acute respiratory syndrome coronavirus 2	Homo sapiens	ILLUMINA	2021-03-09	United States	North America	40	1416.06	1208	0.985353	42344474
SRR14389397	PRJNA716985	AMPLICON	SAMN18978885	SRX10741732	SARS-CoV-2/Human/USA/OH-CDC-QDX22788410/2021	Illumina MiSeq	PAIRED	RT-PCR	VIRAL RNA	Severe acute respiratory syndrome coronavirus 2	Homo sapiens	ILLUMINA	2021-03-09	United States	North America	47	1191.58	1009	0.979902	35631706
SRR14389398	PRJNA716985	AMPLICON	SAMN18979049	SRX10741731	SARS-CoV-2/Human/USA/MI-CDC-QDX22788408/2021	Illumina MiSeq	PAIRED	RT-PCR	VIRAL RNA	Severe acute respiratory syndrome coronavirus 2	Homo sapiens	ILLUMINA	2021-03-09	United States	North America	36	1200.09	1056	0.995954	35886334
SRR14389399	PRJNA716985	AMPLICON	SAMN18979050	SRX10741730	SARS-CoV-2/Human/USA/MI-CDC-QDX22788309/2021	Illumina MiSeq	PAIRED	RT-PCR	VIRAL RNA	Severe acute respiratory syndrome coronavirus 2	Homo sapiens	ILLUMINA	2021-03-09	United States	North America	44	1093.16	994	0.975153	32688645
SRR14389400	PRJNA716985	AMPLICON	SAMN18978749	SRX10741729	SARS-CoV-2/Human/USA/WV-CDC-QDX22788286/2021	Illumina MiSeq	PAIRED	RT-PCR	VIRAL RNA	Severe acute respiratory syndrome coronavirus 2	Homo sapiens	ILLUMINA	2021-03-09	United States	North America	41	1111.58	967	0.995954	33239617
SRR14389401	PRJNA716985	AMPLICON	SAMN18979238	SRX10741728	SARS-CoV-2/Human/USA/IL-CDC-QDX22788282/2021	Illumina MiSeq	PAIRED	RT-PCR	VIRAL RNA	Severe acute respiratory syndrome coronavirus 2	Homo sapiens	ILLUMINA	2021-03-09	United States	North America	33	1152.46	1025	0.988563	34461961
SRR14389402	PRJNA716985	AMPLICON	SAMN18979051	SRX10741727	SARS-CoV-2/Human/USA/MI-CDC-QDX22788279/2021	Illumina MiSeq	PAIRED	RT-PCR	VIRAL RNA	Severe acute respiratory syndrome coronavirus 2	Homo sapiens	ILLUMINA	2021-03-09	United States	North America	51	1070.57	955	0.995318	32013142
SRR14389403	PRJNA716985	AMPLICON	SAMN18978969	SRX10741726	SARS-CoV-2/Human/USA/MN-CDC-QDX22788277/2021	Illumina MiSeq	PAIRED	RT-PCR	VIRAL RNA	Severe acute respiratory syndrome coronavirus 2	Homo sapiens	ILLUMINA	2021-03-09	United States	North America	33	1057.5	948	0.995954	31622528
SRR14389404	PRJNA716985	AMPLICON	SAMN18979239	SRX10741725	SARS-CoV-2/Human/USA/IL-CDC-QDX22788271/2021	Illumina MiSeq	PAIRED	RT-PCR	VIRAL RNA	Severe acute respiratory syndrome coronavirus 2	Homo sapiens	ILLUMINA	2021-03-09	United States	North America	36	1238.24	1093	0.977929	37027154
SRR14389405	PRJNA716985	AMPLICON	SAMN18978886	SRX10741724	SARS-CoV-2/Human/USA/OH-CDC-QDX22788249/2021	Illumina MiSeq	PAIRED	RT-PCR	VIRAL RNA	Severe acute respiratory syndrome coronavirus 2	Homo sapiens	ILLUMINA	2021-03-09	United States	North America	50	1105.27	995	0.995318	33050745
SRR14389406	PRJNA716985	AMPLICON	SAMN18979052	SRX10741723	SARS-CoV-2/Human/USA/MI-CDC-QDX22788245/2021	Illumina MiSeq	PAIRED	RT-PCR	VIRAL RNA	Severe acute respiratory syndrome coronavirus 2	Homo sapiens	ILLUMINA	2021-03-09	United States	North America	49	1247.43	1049	0.985921	37301862
SRR14389407	PRJNA716985	AMPLICON	SAMN18979240	SRX10741722	SARS-CoV-2/Human/USA/IL-CDC-QDX22788238/2021	Illumina MiSeq	PAIRED	RT-PCR	VIRAL RNA	Severe acute respiratory syndrome coronavirus 2	Homo sapiens	ILLUMINA	2021-03-09	United States	North America	37	829.031	727	0.995954	24790502
SRR14389408	PRJNA716985	AMPLICON	SAMN18979241	SRX10741721	SARS-CoV-2/Human/USA/IL-CDC-QDX22788225/2021	Illumina MiSeq	PAIRED	RT-PCR	VIRAL RNA	Severe acute respiratory syndrome coronavirus 2	Homo sapiens	ILLUMINA	2021-03-09	United States	North America	27	1033.79	901	0.995686	30913444
SRR14389409	PRJNA716985	AMPLICON	SAMN18978887	SRX10741720	SARS-CoV-2/Human/USA/OH-CDC-QDX22788167/2021	Illumina MiSeq	PAIRED	RT-PCR	VIRAL RNA	Severe acute respiratory syndrome coronavirus 2	Homo sapiens	ILLUMINA	2021-03-09	United States	North America	51	1112.36	995	0.995017	33262823
SRR14389410	PRJNA716985	AMPLICON	SAMN18978888	SRX10741719	SARS-CoV-2/Human/USA/OH-CDC-QDX22788138/2021	Illumina MiSeq	PAIRED	RT-PCR	VIRAL RNA	Severe acute respiratory syndrome coronavirus 2	Homo sapiens	ILLUMINA	2021-03-09	United States	North America	54	1297.04	1130	0.995318	38785477
SRR14389411	PRJNA716985	AMPLICON	SAMN18979053	SRX10741718	SARS-CoV-2/Human/USA/MI-CDC-QDX22788119/2021	Illumina MiSeq	PAIRED	RT-PCR	VIRAL RNA	Severe acute respiratory syndrome coronavirus 2	Homo sapiens	ILLUMINA	2021-03-09	United States	North America	44	1123.04	986	0.995318	33582284
SRR14389412	PRJNA716985	AMPLICON	SAMN18978889	SRX10741717	SARS-CoV-2/Human/USA/OH-CDC-QDX22788079/2021	Illumina MiSeq	PAIRED	RT-PCR	VIRAL RNA	Severe acute respiratory syndrome coronavirus 2	Homo sapiens	ILLUMINA	2021-03-09	United States	North America	44	1064.7	938	0.986791	31837785
SRR14389413	PRJNA716985	AMPLICON	SAMN18979054	SRX10741716	SARS-CoV-2/Human/USA/MI-CDC-QDX22788064/2021	Illumina MiSeq	PAIRED	RT-PCR	VIRAL RNA	Severe acute respiratory syndrome coronavirus 2	Homo sapiens	ILLUMINA	2021-03-09	United States	North America	37	1328.78	1227	0.995619	39734534
SRR14389414	PRJNA716985	AMPLICON	SAMN18979242	SRX10741715	SARS-CoV-2/Human/USA/IL-CDC-QDX22788063/2021	Illumina MiSeq	PAIRED	RT-PCR	VIRAL RNA	Severe acute respiratory syndrome coronavirus 2	Homo sapiens	ILLUMINA	2021-03-09	United States	North America	34	1370.39	1224	0.995954	40978917
SRR14389415	PRJNA716985	AMPLICON	SAMN18979171	SRX10741714	SARS-CoV-2/Human/USA/IN-CDC-QDX22788062/2021	Illumina MiSeq	PAIRED	RT-PCR	VIRAL RNA	Severe acute respiratory syndrome coronavirus 2	Homo sapiens	ILLUMINA	2021-03-09	United States	North America	37	1139.64	1033	0.987025	34078644
SRR14389416	PRJNA716985	AMPLICON	SAMN18979055	SRX10741713	SARS-CoV-2/Human/USA/MI-CDC-QDX22788056/2021	Illumina MiSeq	PAIRED	RT-PCR	VIRAL RNA	Severe acute respiratory syndrome coronavirus 2	Homo sapiens	ILLUMINA	2021-03-09	United States	North America	58	944.883	775	0.911547	28254842
SRR14389417	PRJNA716985	AMPLICON	SAMN18979293	SRX10741712	SARS-CoV-2/Human/USA/FL-CDC-QDX22788053/2021	Illumina MiSeq	PAIRED	RT-PCR	VIRAL RNA	Severe acute respiratory syndrome coronavirus 2	Homo sapiens	ILLUMINA	2021-03-09	United States	North America	34	862.208	772	0.995954	25782595
SRR14389418	PRJNA716985	AMPLICON	SAMN18979294	SRX10741711	SARS-CoV-2/Human/USA/FL-CDC-QDX22788052/2021	Illumina MiSeq	PAIRED	RT-PCR	VIRAL RNA	Severe acute respiratory syndrome coronavirus 2	Homo sapiens	ILLUMINA	2021-03-09	United States	North America	68	915.085	695	0.912651	27363780
SRR14389419	PRJNA716985	AMPLICON	SAMN18979295	SRX10741710	SARS-CoV-2/Human/USA/FL-CDC-QDX22788048/2021	Illumina MiSeq	PAIRED	RT-PCR	VIRAL RNA	Severe acute respiratory syndrome coronavirus 2	Homo sapiens	ILLUMINA	2021-03-09	United States	North America	50	975.42	861	0.995318	29167976
SRR14389420	PRJNA716985	AMPLICON	SAMN18979296	SRX10741709	SARS-CoV-2/Human/USA/FL-CDC-QDX22788040/2021	Illumina MiSeq	PAIRED	RT-PCR	VIRAL RNA	Severe acute respiratory syndrome coronavirus 2	Homo sapiens	ILLUMINA	2021-03-09	United States	North America	56	1158.65	1013	0.991171	34647213
SRR14389421	PRJNA716985	AMPLICON	SAMN18979297	SRX10741708	SARS-CoV-2/Human/USA/FL-CDC-QDX22788027/2021	Illumina MiSeq	PAIRED	RT-PCR	VIRAL RNA	Severe acute respiratory syndrome coronavirus 2	Homo sapiens	ILLUMINA	2021-03-08	United States	North America	52	933.024	812	0.919272	27900218
SRR14389422	PRJNA716985	AMPLICON	SAMN18979071	SRX10741707	SARS-CoV-2/Human/USA/MD-CDC-QDX22788026/2021	Illumina MiSeq	PAIRED	RT-PCR	VIRAL RNA	Severe acute respiratory syndrome coronavirus 2	Homo sapiens	ILLUMINA	2021-03-09	United States	North America	52	1094.35	930	0.974852	32724269
SRR14389423	PRJNA716985	AMPLICON	SAMN18979298	SRX10741706	SARS-CoV-2/Human/USA/FL-CDC-QDX22788019/2021	Illumina MiSeq	PAIRED	RT-PCR	VIRAL RNA	Severe acute respiratory syndrome coronavirus 2	Homo sapiens	ILLUMINA	2021-03-08	United States	North America	31	1689.75	1480	0.992242	50528730
SRR14389424	PRJNA716985	AMPLICON	SAMN18979414	SRX10741705	SARS-CoV-2/Human/USA/AR-CDC-QDX22787698/2021	Illumina MiSeq	PAIRED	RT-PCR	VIRAL RNA	Severe acute respiratory syndrome coronavirus 2	Homo sapiens	ILLUMINA	2021-03-10	United States	North America	38	1224.04	1054	0.988429	36602471
SRR14389425	PRJNA716985	AMPLICON	SAMN18979299	SRX10741704	SARS-CoV-2/Human/USA/FL-CDC-QDX22787695/2021	Illumina MiSeq	PAIRED	RT-PCR	VIRAL RNA	Severe acute respiratory syndrome coronavirus 2	Homo sapiens	ILLUMINA	2021-03-08	United States	North America	30	1160.28	1031	0.995954	34695981
SRR14389426	PRJNA716985	AMPLICON	SAMN18979300	SRX10741703	SARS-CoV-2/Human/USA/FL-CDC-QDX22787692/2021	Illumina MiSeq	PAIRED	RT-PCR	VIRAL RNA	Severe acute respiratory syndrome coronavirus 2	Homo sapiens	ILLUMINA	2021-03-08	United States	North America	37	1088.89	984	0.995954	32560949
SRR14389427	PRJNA716985	AMPLICON	SAMN18979301	SRX10741702	SARS-CoV-2/Human/USA/FL-CDC-QDX22787691/2021	Illumina MiSeq	PAIRED	RT-PCR	VIRAL RNA	Severe acute respiratory syndrome coronavirus 2	Homo sapiens	ILLUMINA	2021-03-09	United States	North America	52	952.255	842	0.964117	28475296
SRR14389428	PRJNA716985	AMPLICON	SAMN18979302	SRX10741701	SARS-CoV-2/Human/USA/FL-CDC-QDX22787684/2021	Illumina MiSeq	PAIRED	RT-PCR	VIRAL RNA	Severe acute respiratory syndrome coronavirus 2	Homo sapiens	ILLUMINA	2021-03-08	United States	North America	43	1157.29	1046	0.995318	34606552
SRR14389429	PRJNA716985	AMPLICON	SAMN18979303	SRX10741700	SARS-CoV-2/Human/USA/FL-CDC-QDX22787668/2021	Illumina MiSeq	PAIRED	RT-PCR	VIRAL RNA	Severe acute respiratory syndrome coronavirus 2	Homo sapiens	ILLUMINA	2021-03-09	United States	North America	43	933.164	846	0.99485	27904413
SRR14389430	PRJNA716985	AMPLICON	SAMN18979304	SRX10741699	SARS-CoV-2/Human/USA/FL-CDC-QDX22787666/2021	Illumina MiSeq	PAIRED	RT-PCR	VIRAL RNA	Severe acute respiratory syndrome coronavirus 2	Homo sapiens	ILLUMINA	2021-03-07	United States	North America	52	1346.19	1210	0.995318	40255188
SRR14389431	PRJNA716985	AMPLICON	SAMN18979305	SRX10741698	SARS-CoV-2/Human/USA/FL-CDC-QDX22787660/2021	Illumina MiSeq	PAIRED	RT-PCR	VIRAL RNA	Severe acute respiratory syndrome coronavirus 2	Homo sapiens	ILLUMINA	2021-03-09	United States	North America	44	858.657	766	0.995954	25676424
SRR14389432	PRJNA716985	AMPLICON	SAMN18979306	SRX10741697	SARS-CoV-2/Human/USA/FL-CDC-QDX22787659/2021	Illumina MiSeq	PAIRED	RT-PCR	VIRAL RNA	Severe acute respiratory syndrome coronavirus 2	Homo sapiens	ILLUMINA	2021-03-09	United States	North America	55	1627.69	1477	0.995318	48672812
SRR14389433	PRJNA716985	AMPLICON	SAMN18979307	SRX10741696	SARS-CoV-2/Human/USA/FL-CDC-QDX22787655/2021	Illumina MiSeq	PAIRED	RT-PCR	VIRAL RNA	Severe acute respiratory syndrome coronavirus 2	Homo sapiens	ILLUMINA	2021-03-09	United States	North America	38	1132.08	967	0.995954	33852545
SRR14389434	PRJNA716985	AMPLICON	SAMN18979308	SRX10741695	SARS-CoV-2/Human/USA/FL-CDC-QDX22787653/2021	Illumina MiSeq	PAIRED	RT-PCR	VIRAL RNA	Severe acute respiratory syndrome coronavirus 2	Homo sapiens	ILLUMINA	2021-03-09	United States	North America	39	1028.53	936	0.986356	30756006
SRR14389435	PRJNA716985	AMPLICON	SAMN18979309	SRX10741694	SARS-CoV-2/Human/USA/FL-CDC-QDX22787646/2021	Illumina MiSeq	PAIRED	RT-PCR	VIRAL RNA	Severe acute respiratory syndrome coronavirus 2	Homo sapiens	ILLUMINA	2021-03-09	United States	North America	35	969.756	864	0.995619	28998625
SRR14389436	PRJNA716985	AMPLICON	SAMN18979310	SRX10741693	SARS-CoV-2/Human/USA/FL-CDC-QDX22787638/2021	Illumina MiSeq	PAIRED	RT-PCR	VIRAL RNA	Severe acute respiratory syndrome coronavirus 2	Homo sapiens	ILLUMINA	2021-03-09	United States	North America	51	1132.84	983	0.990001	33875440
SRR14389437	PRJNA716985	AMPLICON	SAMN18979111	SRX10741692	SARS-CoV-2/Human/USA/MA-CDC-QDX22787635/2021	Illumina MiSeq	PAIRED	RT-PCR	VIRAL RNA	Severe acute respiratory syndrome coronavirus 2	Homo sapiens	ILLUMINA	2021-03-09	United States	North America	53	933.482	849	0.995318	27913918
SRR14389438	PRJNA716985	AMPLICON	SAMN18979311	SRX10741691	SARS-CoV-2/Human/USA/FL-CDC-QDX22787631/2021	Illumina MiSeq	PAIRED	RT-PCR	VIRAL RNA	Severe acute respiratory syndrome coronavirus 2	Homo sapiens	ILLUMINA	2021-03-09	United States	North America	49	1151.18	1023	0.995318	34423619
SRR14389439	PRJNA716985	AMPLICON	SAMN18979312	SRX10741690	SARS-CoV-2/Human/USA/FL-CDC-QDX22787617/2021	Illumina MiSeq	PAIRED	RT-PCR	VIRAL RNA	Severe acute respiratory syndrome coronavirus 2	Homo sapiens	ILLUMINA	2021-03-11	United States	North America	54	1668.29	1507	0.995318	49886879
SRR14389440	PRJNA716985	AMPLICON	SAMN18979313	SRX10741689	SARS-CoV-2/Human/USA/FL-CDC-QDX22787570/2021	Illumina MiSeq	PAIRED	RT-PCR	VIRAL RNA	Severe acute respiratory syndrome coronavirus 2	Homo sapiens	ILLUMINA	2021-03-05	United States	North America	49	861.445	771	0.995318	25759779
SRR14389441	PRJNA716985	AMPLICON	SAMN18979314	SRX10741688	SARS-CoV-2/Human/USA/FL-CDC-QDX22787471/2021	Illumina MiSeq	PAIRED	RT-PCR	VIRAL RNA	Severe acute respiratory syndrome coronavirus 2	Homo sapiens	ILLUMINA	2021-03-08	United States	North America	37	1150.29	1010	0.995954	34396994
SRR14389442	PRJNA716985	AMPLICON	SAMN18978908	SRX10741687	SARS-CoV-2/Human/USA/NJ-CDC-QDX22787457/2021	Illumina MiSeq	PAIRED	RT-PCR	VIRAL RNA	Severe acute respiratory syndrome coronavirus 2	Homo sapiens	ILLUMINA	2021-03-05	United States	North America	56	1171.28	1010	0.995318	35024822
SRR14389443	PRJNA716985	AMPLICON	SAMN18979056	SRX10741686	SARS-CoV-2/Human/USA/MI-CDC-QDX22787454/2021	Illumina MiSeq	PAIRED	RT-PCR	VIRAL RNA	Severe acute respiratory syndrome coronavirus 2	Homo sapiens	ILLUMINA	2021-03-04	United States	North America	57	1371.7	1233	0.991305	41017820
SRR14389444	PRJNA716985	AMPLICON	SAMN18979315	SRX10741685	SARS-CoV-2/Human/USA/FL-CDC-QDX22787453/2021	Illumina MiSeq	PAIRED	RT-PCR	VIRAL RNA	Severe acute respiratory syndrome coronavirus 2	Homo sapiens	ILLUMINA	2021-03-09	United States	North America	48	945.805	845	0.995318	28282411
SRR14389445	PRJNA716985	AMPLICON	SAMN18979316	SRX10741684	SARS-CoV-2/Human/USA/FL-CDC-QDX22787436/2021	Illumina MiSeq	PAIRED	RT-PCR	VIRAL RNA	Severe acute respiratory syndrome coronavirus 2	Homo sapiens	ILLUMINA	2021-03-08	United States	North America	56	1015.44	914	0.995318	30364814
SRR14389446	PRJNA716985	AMPLICON	SAMN18979359	SRX10741683	SARS-CoV-2/Human/USA/CA-CDC-QDX22787422/2021	Illumina MiSeq	PAIRED	RT-PCR	VIRAL RNA	Severe acute respiratory syndrome coronavirus 2	Homo sapiens	ILLUMINA	2021-03-08	United States	North America	44	1214.05	1072	0.986791	36303815
SRR14389447	PRJNA716985	AMPLICON	SAMN18979360	SRX10741682	SARS-CoV-2/Human/USA/CA-CDC-QDX22787421/2021	Illumina MiSeq	PAIRED	RT-PCR	VIRAL RNA	Severe acute respiratory syndrome coronavirus 2	Homo sapiens	ILLUMINA	2021-03-08	United States	North America	65	176.862	156	0.778183	5288695
SRR14389448	PRJNA716985	AMPLICON	SAMN18979243	SRX10741681	SARS-CoV-2/Human/USA/IL-CDC-QDX22787411/2021	Illumina MiSeq	PAIRED	RT-PCR	VIRAL RNA	Severe acute respiratory syndrome coronavirus 2	Homo sapiens	ILLUMINA	2021-03-05	United States	North America	35	1355.9	1096	0.995954	40545440
SRR14389449	PRJNA716985	AMPLICON	SAMN18979249	SRX10741680	SARS-CoV-2/Human/USA/GA-CDC-QDX22787287/2021	Illumina MiSeq	PAIRED	RT-PCR	VIRAL RNA	Severe acute respiratory syndrome coronavirus 2	Homo sapiens	ILLUMINA	2021-03-05	United States	North America	38	764.015	678	0.993479	22846344
SRR14389450	PRJNA716985	AMPLICON	SAMN18979361	SRX10741679	SARS-CoV-2/Human/USA/CA-CDC-QDX22787144/2021	Illumina MiSeq	PAIRED	RT-PCR	VIRAL RNA	Severe acute respiratory syndrome coronavirus 2	Homo sapiens	ILLUMINA	2021-03-09	United States	North America	44	1189.96	1052	0.986791	35583449
SRR14389451	PRJNA716985	AMPLICON	SAMN18979362	SRX10741678	SARS-CoV-2/Human/USA/CA-CDC-QDX22786678/2021	Illumina MiSeq	PAIRED	RT-PCR	VIRAL RNA	Severe acute respiratory syndrome coronavirus 2	Homo sapiens	ILLUMINA	2021-03-09	United States	North America	54	1221.38	1083	0.990068	36522800
SRR14389452	PRJNA716985	AMPLICON	SAMN18978781	SRX10741677	SARS-CoV-2/Human/USA/RI-CDC-QDX22903806/2021	Illumina MiSeq	PAIRED	RT-PCR	VIRAL RNA	Severe acute respiratory syndrome coronavirus 2	Homo sapiens	ILLUMINA	2021-03-12	United States	North America	43	1145.55	956	0.977695	34255505
SRR14389453	PRJNA716985	AMPLICON	SAMN18979011	SRX10741676	SARS-CoV-2/Human/USA/MI-CDC-QDX22903803/2021	Illumina MiSeq	PAIRED	RT-PCR	VIRAL RNA	Severe acute respiratory syndrome coronavirus 2	Homo sapiens	ILLUMINA	2021-03-12	United States	North America	29	2254.88	2006	0.995653	67427668
SRR14389454	PRJNA716985	AMPLICON	SAMN18979194	SRX10741675	SARS-CoV-2/Human/USA/IL-CDC-QDX22903799/2021	Illumina MiSeq	PAIRED	RT-PCR	VIRAL RNA	Severe acute respiratory syndrome coronavirus 2	Homo sapiens	ILLUMINA	2021-03-12	United States	North America	39	2167.43	1912	0.967094	64812795
SRR14389455	PRJNA716985	AMPLICON	SAMN18978782	SRX10741674	SARS-CoV-2/Human/USA/RI-CDC-QDX22903798/2021	Illumina MiSeq	PAIRED	RT-PCR	VIRAL RNA	Severe acute respiratory syndrome coronavirus 2	Homo sapiens	ILLUMINA	2021-03-12	United States	North America	53	1815.02	1496	0.985888	54274604
SRR14389456	PRJNA716985	AMPLICON	SAMN18978847	SRX10741673	SARS-CoV-2/Human/USA/OH-CDC-QDX22903797/2021	Illumina MiSeq	PAIRED	RT-PCR	VIRAL RNA	Severe acute respiratory syndrome coronavirus 2	Homo sapiens	ILLUMINA	2021-03-12	United States	North America	40	350.289	299	0.911748	10474702
SRR14389457	PRJNA716985	AMPLICON	SAMN18978783	SRX10741672	SARS-CoV-2/Human/USA/RI-CDC-QDX22903793/2021	Illumina MiSeq	PAIRED	RT-PCR	VIRAL RNA	Severe acute respiratory syndrome coronavirus 2	Homo sapiens	ILLUMINA	2021-03-12	United States	North America	96	656.395	332	0.745076	19628179
SRR14389458	PRJNA716985	AMPLICON	SAMN18978963	SRX10741671	SARS-CoV-2/Human/USA/MN-CDC-QDX22903669/2021	Illumina MiSeq	PAIRED	RT-PCR	VIRAL RNA	Severe acute respiratory syndrome coronavirus 2	Homo sapiens	ILLUMINA	2021-03-12	United States	North America	44	1897.55	1655	0.995318	56742402
SRR14389459	PRJNA716985	AMPLICON	SAMN18979012	SRX10741670	SARS-CoV-2/Human/USA/MI-CDC-QDX22903663/2021	Illumina MiSeq	PAIRED	RT-PCR	VIRAL RNA	Severe acute respiratory syndrome coronavirus 2	Homo sapiens	ILLUMINA	2021-03-11	United States	North America	32	2216.18	1922	0.995954	66270409
SRR14389460	PRJNA716985	AMPLICON	SAMN18979195	SRX10741669	SARS-CoV-2/Human/USA/IL-CDC-QDX22903643/2021	Illumina MiSeq	PAIRED	RT-PCR	VIRAL RNA	Severe acute respiratory syndrome coronavirus 2	Homo sapiens	ILLUMINA	2021-03-11	United States	North America	104	2305.2	1978	0.982744	68932391
SRR14389461	PRJNA716985	AMPLICON	SAMN18979013	SRX10741668	SARS-CoV-2/Human/USA/MI-CDC-QDX22903633/2021	Illumina MiSeq	PAIRED	RT-PCR	VIRAL RNA	Severe acute respiratory syndrome coronavirus 2	Homo sapiens	ILLUMINA	2021-03-10	United States	North America	65	464.399	268	0.76795	13886936
SRR14389462	PRJNA716985	AMPLICON	SAMN18979014	SRX10741667	SARS-CoV-2/Human/USA/MI-CDC-QDX22903629/2021	Illumina MiSeq	PAIRED	RT-PCR	VIRAL RNA	Severe acute respiratory syndrome coronavirus 2	Homo sapiens	ILLUMINA	2021-03-11	United States	North America	38	2049.44	1777	0.995954	61284295
SRR14389463	PRJNA716985	AMPLICON	SAMN18978848	SRX10741666	SARS-CoV-2/Human/USA/OH-CDC-QDX22903626/2021	Illumina MiSeq	PAIRED	RT-PCR	VIRAL RNA	Severe acute respiratory syndrome coronavirus 2	Homo sapiens	ILLUMINA	2021-03-12	United States	North America	24	679.689	594	0.995954	20324744
SRR14389464	PRJNA716985	AMPLICON	SAMN18978849	SRX10741665	SARS-CoV-2/Human/USA/OH-CDC-QDX22903618/2021	Illumina MiSeq	PAIRED	RT-PCR	VIRAL RNA	Severe acute respiratory syndrome coronavirus 2	Homo sapiens	ILLUMINA	2021-03-11	United States	North America	51	1074.02	891	0.991305	32116555
SRR14389465	PRJNA716985	AMPLICON	SAMN18979015	SRX10741664	SARS-CoV-2/Human/USA/MI-CDC-QDX22903614/2021	Illumina MiSeq	PAIRED	RT-PCR	VIRAL RNA	Severe acute respiratory syndrome coronavirus 2	Homo sapiens	ILLUMINA	2021-03-10	United States	North America	37	2318.83	1971	0.984751	69340087
SRR14389466	PRJNA716985	AMPLICON	SAMN18979057	SRX10741663	SARS-CoV-2/Human/USA/ME-CDC-QDX22903613/2021	Illumina MiSeq	PAIRED	RT-PCR	VIRAL RNA	Severe acute respiratory syndrome coronavirus 2	Homo sapiens	ILLUMINA	2021-03-12	United States	North America	72	980.584	641	0.784637	29322395
SRR14389467	PRJNA716985	AMPLICON	SAMN18979058	SRX10741662	SARS-CoV-2/Human/USA/ME-CDC-QDX22903607/2021	Illumina MiSeq	PAIRED	RT-PCR	VIRAL RNA	Severe acute respiratory syndrome coronavirus 2	Homo sapiens	ILLUMINA	2021-03-11	United States	North America	37	1029.14	813	0.980938	30774435
SRR14389468	PRJNA716985	AMPLICON	SAMN18979059	SRX10741661	SARS-CoV-2/Human/USA/ME-CDC-QDX22903599/2021	Illumina MiSeq	PAIRED	RT-PCR	VIRAL RNA	Severe acute respiratory syndrome coronavirus 2	Homo sapiens	ILLUMINA	2021-03-12	United States	North America	36	2130.62	1832	0.995954	63711851
SRR14389469	PRJNA716985	AMPLICON	SAMN18979060	SRX10741660	SARS-CoV-2/Human/USA/ME-CDC-QDX22903589/2021	Illumina MiSeq	PAIRED	RT-PCR	VIRAL RNA	Severe acute respiratory syndrome coronavirus 2	Homo sapiens	ILLUMINA	2021-03-12	United States	North America	95	236.923	126	0.593552	7084712
SRR14389470	PRJNA716985	AMPLICON	SAMN18979061	SRX10741659	SARS-CoV-2/Human/USA/ME-CDC-QDX22903583/2021	Illumina MiSeq	PAIRED	RT-PCR	VIRAL RNA	Severe acute respiratory syndrome coronavirus 2	Homo sapiens	ILLUMINA	2021-03-12	United States	North America	45	288.308	235	0.859813	8621285
SRR14389471	PRJNA716985	AMPLICON	SAMN18979196	SRX10741658	SARS-CoV-2/Human/USA/IL-CDC-QDX22903582/2021	Illumina MiSeq	PAIRED	RT-PCR	VIRAL RNA	Severe acute respiratory syndrome coronavirus 2	Homo sapiens	ILLUMINA	2021-03-12	United States	North America	57	326.55	180	0.740093	9764819
SRR14389472	PRJNA716985	AMPLICON	SAMN18979016	SRX10741657	SARS-CoV-2/Human/USA/MI-CDC-QDX22903580/2021	Illumina MiSeq	PAIRED	RT-PCR	VIRAL RNA	Severe acute respiratory syndrome coronavirus 2	Homo sapiens	ILLUMINA	2021-03-10	United States	North America	40	542.264	429	0.968197	16215328
SRR14389473	PRJNA716985	AMPLICON	SAMN18979197	SRX10741656	SARS-CoV-2/Human/USA/IL-CDC-QDX22903517/2021	Illumina MiSeq	PAIRED	RT-PCR	VIRAL RNA	Severe acute respiratory syndrome coronavirus 2	Homo sapiens	ILLUMINA	2021-03-11	United States	North America	33	1643.3	1428	0.99592	49139638
SRR14389474	PRJNA716985	AMPLICON	SAMN18979062	SRX10741655	SARS-CoV-2/Human/USA/ME-CDC-QDX22903515/2021	Illumina MiSeq	PAIRED	RT-PCR	VIRAL RNA	Severe acute respiratory syndrome coronavirus 2	Homo sapiens	ILLUMINA	2021-03-12	United States	North America	30	1836.24	1566	0.98659	54909067
SRR14389475	PRJNA716985	AMPLICON	SAMN18979063	SRX10741654	SARS-CoV-2/Human/USA/ME-CDC-QDX22903507/2021	Illumina MiSeq	PAIRED	RT-PCR	VIRAL RNA	Severe acute respiratory syndrome coronavirus 2	Homo sapiens	ILLUMINA	2021-03-11	United States	North America	42	608.634	520	0.972611	18199974
SRR14389476	PRJNA716985	AMPLICON	SAMN18979017	SRX10741653	SARS-CoV-2/Human/USA/MI-CDC-QDX22903506/2021	Illumina MiSeq	PAIRED	RT-PCR	VIRAL RNA	Severe acute respiratory syndrome coronavirus 2	Homo sapiens	ILLUMINA	2021-03-11	United States	North America	33	1328.22	1114	0.992409	39717901
SRR14389477	PRJNA716985	AMPLICON	SAMN18979064	SRX10741652	SARS-CoV-2/Human/USA/ME-CDC-QDX22903474/2021	Illumina MiSeq	PAIRED	RT-PCR	VIRAL RNA	Severe acute respiratory syndrome coronavirus 2	Homo sapiens	ILLUMINA	2021-03-11	United States	North America	36	2152.24	1905	0.995954	64358548
SRR14389478	PRJNA716985	AMPLICON	SAMN18978787	SRX10741651	SARS-CoV-2/Human/USA/PA-CDC-QDX22903278/2021	Illumina MiSeq	PAIRED	RT-PCR	VIRAL RNA	Severe acute respiratory syndrome coronavirus 2	Homo sapiens	ILLUMINA	2021-03-09	United States	North America	38	466.719	304	0.916296	13956294
SRR14389479	PRJNA716985	AMPLICON	SAMN18978788	SRX10741650	SARS-CoV-2/Human/USA/PA-CDC-QDX22903213/2021	Illumina MiSeq	PAIRED	RT-PCR	VIRAL RNA	Severe acute respiratory syndrome coronavirus 2	Homo sapiens	ILLUMINA	2021-03-11	United States	North America	44	599.145	471	0.883156	17916225
SRR14389480	PRJNA716985	AMPLICON	SAMN18978789	SRX10741649	SARS-CoV-2/Human/USA/PA-CDC-QDX22903181/2021	Illumina MiSeq	PAIRED	RT-PCR	VIRAL RNA	Severe acute respiratory syndrome coronavirus 2	Homo sapiens	ILLUMINA	2021-03-12	United States	North America	44	1930.54	1637	0.995318	57729031
SRR14389481	PRJNA716985	AMPLICON	SAMN18978790	SRX10741648	SARS-CoV-2/Human/USA/PA-CDC-QDX22903096/2021	Illumina MiSeq	PAIRED	RT-PCR	VIRAL RNA	Severe acute respiratory syndrome coronavirus 2	Homo sapiens	ILLUMINA	2021-03-10	United States	North America	45	1989.59	1674	0.995318	59494586
SRR14389482	PRJNA716985	AMPLICON	SAMN18978791	SRX10741647	SARS-CoV-2/Human/USA/PA-CDC-QDX22903089/2021	Illumina MiSeq	PAIRED	RT-PCR	VIRAL RNA	Severe acute respiratory syndrome coronavirus 2	Homo sapiens	ILLUMINA	2021-03-12	United States	North America	58	1067.33	928	0.949938	31916403
SRR14389483	PRJNA716985	AMPLICON	SAMN18978850	SRX10741646	SARS-CoV-2/Human/USA/OH-CDC-QDX22903052/2021	Illumina MiSeq	PAIRED	RT-PCR	VIRAL RNA	Severe acute respiratory syndrome coronavirus 2	Homo sapiens	ILLUMINA	2021-03-12	United States	North America	40	2133.24	1857	0.986757	63790253
SRR14389484	PRJNA716985	AMPLICON	SAMN18979363	SRX10741645	SARS-CoV-2/Human/USA/CA-CDC-QDX22786656/2021	Illumina MiSeq	PAIRED	RT-PCR	VIRAL RNA	Severe acute respiratory syndrome coronavirus 2	Homo sapiens	ILLUMINA	2021-03-08	United States	North America	34	1051.57	922	0.987025	31445226
SRR14389485	PRJNA716985	AMPLICON	SAMN18979364	SRX10741644	SARS-CoV-2/Human/USA/CA-CDC-QDX22786654/2021	Illumina MiSeq	PAIRED	RT-PCR	VIRAL RNA	Severe acute respiratory syndrome coronavirus 2	Homo sapiens	ILLUMINA	2021-03-09	United States	North America	42	1091.11	975	0.986791	32627451
SRR14389486	PRJNA716985	AMPLICON	SAMN18979365	SRX10741643	SARS-CoV-2/Human/USA/CA-CDC-QDX22786636/2021	Illumina MiSeq	PAIRED	RT-PCR	VIRAL RNA	Severe acute respiratory syndrome coronavirus 2	Homo sapiens	ILLUMINA	2021-03-05	United States	North America	52	1149.06	994	0.988463	34360309
SRR14389487	PRJNA716985	AMPLICON	SAMN18978753	SRX10741642	SARS-CoV-2/Human/USA/WA-CDC-QDX22786611/2021	Illumina MiSeq	PAIRED	RT-PCR	VIRAL RNA	Severe acute respiratory syndrome coronavirus 2	Homo sapiens	ILLUMINA	2021-03-04	United States	North America	49	1158.16	968	0.986791	34632410
SRR14389488	PRJNA716985	AMPLICON	SAMN18979366	SRX10741641	SARS-CoV-2/Human/USA/CA-CDC-QDX22786607/2021	Illumina MiSeq	PAIRED	RT-PCR	VIRAL RNA	Severe acute respiratory syndrome coronavirus 2	Homo sapiens	ILLUMINA	2021-03-09	United States	North America	36	1238.1	1051	0.986791	37022889
SRR14389489	PRJNA716985	AMPLICON	SAMN18979367	SRX10741640	SARS-CoV-2/Human/USA/CA-CDC-QDX22786606/2021	Illumina MiSeq	PAIRED	RT-PCR	VIRAL RNA	Severe acute respiratory syndrome coronavirus 2	Homo sapiens	ILLUMINA	2021-03-10	United States	North America	49	1424.67	1303	0.986791	42601762
SRR14389490	PRJNA716985	AMPLICON	SAMN18979368	SRX10741639	SARS-CoV-2/Human/USA/CA-CDC-QDX22786605/2021	Illumina MiSeq	PAIRED	RT-PCR	VIRAL RNA	Severe acute respiratory syndrome coronavirus 2	Homo sapiens	ILLUMINA	2021-03-10	United States	North America	40	1082.08	902	0.995954	32357522
SRR14389491	PRJNA716985	AMPLICON	SAMN18978772	SRX10741638	SARS-CoV-2/Human/USA/TX-CDC-QDX22786604/2021	Illumina MiSeq	PAIRED	RT-PCR	VIRAL RNA	Severe acute respiratory syndrome coronavirus 2	Homo sapiens	ILLUMINA	2021-03-08	United States	North America	47	959.626	834	0.977159	28695694
SRR14389492	PRJNA716985	AMPLICON	SAMN18979369	SRX10741637	SARS-CoV-2/Human/USA/CA-CDC-QDX22786603/2021	Illumina MiSeq	PAIRED	RT-PCR	VIRAL RNA	Severe acute respiratory syndrome coronavirus 2	Homo sapiens	ILLUMINA	2021-03-08	United States	North America	48	1126.52	987	0.986791	33686211
SRR14389493	PRJNA716985	AMPLICON	SAMN18979370	SRX10741636	SARS-CoV-2/Human/USA/CA-CDC-QDX22786602/2021	Illumina MiSeq	PAIRED	RT-PCR	VIRAL RNA	Severe acute respiratory syndrome coronavirus 2	Homo sapiens	ILLUMINA	2021-03-09	United States	North America	44	1149.7	986	0.977394	34379575
SRR14389494	PRJNA716985	AMPLICON	SAMN18978903	SRX10741635	SARS-CoV-2/Human/USA/NM-CDC-QDX22786600/2021	Illumina MiSeq	PAIRED	RT-PCR	VIRAL RNA	Severe acute respiratory syndrome coronavirus 2	Homo sapiens	ILLUMINA	2021-03-10	United States	North America	36	1204.44	1078	0.972745	36016291
SRR14389495	PRJNA716985	AMPLICON	SAMN18979371	SRX10741634	SARS-CoV-2/Human/USA/CA-CDC-QDX22786593/2021	Illumina MiSeq	PAIRED	RT-PCR	VIRAL RNA	Severe acute respiratory syndrome coronavirus 2	Homo sapiens	ILLUMINA	2021-03-09	United States	North America	46	905.076	834	0.980671	27064474
SRR14389496	PRJNA716985	AMPLICON	SAMN18979372	SRX10741633	SARS-CoV-2/Human/USA/CA-CDC-QDX22786574/2021	Illumina MiSeq	PAIRED	RT-PCR	VIRAL RNA	Severe acute respiratory syndrome coronavirus 2	Homo sapiens	ILLUMINA	2021-03-05	United States	North America	30	941.763	781	0.990904	28161527
SRR14389497	PRJNA716985	AMPLICON	SAMN18979373	SRX10741632	SARS-CoV-2/Human/USA/CA-CDC-QDX22786563/2021	Illumina MiSeq	PAIRED	RT-PCR	VIRAL RNA	Severe acute respiratory syndrome coronavirus 2	Homo sapiens	ILLUMINA	2021-03-08	United States	North America	40	950.987	830	0.990235	28437360
SRR14389498	PRJNA716985	AMPLICON	SAMN18978890	SRX10741631	SARS-CoV-2/Human/USA/OH-CDC-QDX22786562/2021	Illumina MiSeq	PAIRED	RT-PCR	VIRAL RNA	Severe acute respiratory syndrome coronavirus 2	Homo sapiens	ILLUMINA	2021-03-09	United States	North America	43	1082.5	959	0.991339	32370068
SRR14389499	PRJNA716985	AMPLICON	SAMN18978819	SRX10741630	SARS-CoV-2/Human/USA/OR-CDC-QDX22786538/2021	Illumina MiSeq	PAIRED	RT-PCR	VIRAL RNA	Severe acute respiratory syndrome coronavirus 2	Homo sapiens	ILLUMINA	2021-03-08	United States	North America	39	1202.35	1097	0.986791	35953881
SRR14389500	PRJNA716985	AMPLICON	SAMN18979374	SRX10741629	SARS-CoV-2/Human/USA/CA-CDC-QDX22786483/2021	Illumina MiSeq	PAIRED	RT-PCR	VIRAL RNA	Severe acute respiratory syndrome coronavirus 2	Homo sapiens	ILLUMINA	2021-03-09	United States	North America	47	1179.58	1026	0.986791	35272857
SRR14389501	PRJNA716985	AMPLICON	SAMN18979072	SRX10741628	SARS-CoV-2/Human/USA/MD-CDC-QDX22786470/2021	Illumina MiSeq	PAIRED	RT-PCR	VIRAL RNA	Severe acute respiratory syndrome coronavirus 2	Homo sapiens	ILLUMINA	2021-03-08	United States	North America	47	982.062	872	0.978096	29366605
SRR14389502	PRJNA716985	AMPLICON	SAMN18979375	SRX10741627	SARS-CoV-2/Human/USA/CA-CDC-QDX22786464/2021	Illumina MiSeq	PAIRED	RT-PCR	VIRAL RNA	Severe acute respiratory syndrome coronavirus 2	Homo sapiens	ILLUMINA	2021-03-09	United States	North America	38	1298	1121	0.986791	38814054
SRR14389503	PRJNA716985	AMPLICON	SAMN18979376	SRX10741626	SARS-CoV-2/Human/USA/CA-CDC-QDX22786456/2021	Illumina MiSeq	PAIRED	RT-PCR	VIRAL RNA	Severe acute respiratory syndrome coronavirus 2	Homo sapiens	ILLUMINA	2021-03-10	United States	North America	39	1113.41	984	0.977828	33294437
SRR14389504	PRJNA716985	AMPLICON	SAMN18978904	SRX10741625	SARS-CoV-2/Human/USA/NM-CDC-QDX22786453/2021	Illumina MiSeq	PAIRED	RT-PCR	VIRAL RNA	Severe acute respiratory syndrome coronavirus 2	Homo sapiens	ILLUMINA	2021-03-09	United States	North America	194	69.1017	58	0.229107	2066347
SRR14389505	PRJNA716985	AMPLICON	SAMN18979377	SRX10741624	SARS-CoV-2/Human/USA/CA-CDC-QDX22786452/2021	Illumina MiSeq	PAIRED	RT-PCR	VIRAL RNA	Severe acute respiratory syndrome coronavirus 2	Homo sapiens	ILLUMINA	2021-03-09	United States	North America	43	1172.19	998	0.986791	35052093
SRR14389506	PRJNA716985	AMPLICON	SAMN18979378	SRX10741623	SARS-CoV-2/Human/USA/CA-CDC-QDX22786448/2021	Illumina MiSeq	PAIRED	RT-PCR	VIRAL RNA	Severe acute respiratory syndrome coronavirus 2	Homo sapiens	ILLUMINA	2021-03-10	United States	North America	39	1111.79	971	0.986791	33245972
SRR14389507	PRJNA716985	AMPLICON	SAMN18978773	SRX10741622	SARS-CoV-2/Human/USA/TX-CDC-QDX22786378/2021	Illumina MiSeq	PAIRED	RT-PCR	VIRAL RNA	Severe acute respiratory syndrome coronavirus 2	Homo sapiens	ILLUMINA	2021-03-08	United States	North America	36	1140.93	1000	0.995954	34117283
SRR14389508	PRJNA716985	AMPLICON	SAMN18978774	SRX10741621	SARS-CoV-2/Human/USA/TX-CDC-QDX22786375/2021	Illumina MiSeq	PAIRED	RT-PCR	VIRAL RNA	Severe acute respiratory syndrome coronavirus 2	Homo sapiens	ILLUMINA	2021-03-08	United States	North America	175	694.765	628	0.97104	20775568
SRR14389509	PRJNA716985	AMPLICON	SAMN18978775	SRX10741620	SARS-CoV-2/Human/USA/TX-CDC-QDX22786374/2021	Illumina MiSeq	PAIRED	RT-PCR	VIRAL RNA	Severe acute respiratory syndrome coronavirus 2	Homo sapiens	ILLUMINA	2021-03-08	United States	North America	53	904.057	785	0.995318	27034007
SRR14389510	PRJNA716985	AMPLICON	SAMN18979250	SRX10741619	SARS-CoV-2/Human/USA/GA-CDC-QDX22786372/2021	Illumina MiSeq	PAIRED	RT-PCR	VIRAL RNA	Severe acute respiratory syndrome coronavirus 2	Homo sapiens	ILLUMINA	2021-03-09	United States	North America	50	1185.85	1021	0.995318	35460400
SRR14389511	PRJNA716985	AMPLICON	SAMN18979379	SRX10741618	SARS-CoV-2/Human/USA/CA-CDC-QDX22786370/2021	Illumina MiSeq	PAIRED	RT-PCR	VIRAL RNA	Severe acute respiratory syndrome coronavirus 2	Homo sapiens	ILLUMINA	2021-03-09	United States	North America	47	1042.05	881	0.976558	31160563
SRR14389512	PRJNA716985	AMPLICON	SAMN18979380	SRX10741617	SARS-CoV-2/Human/USA/CA-CDC-QDX22786369/2021	Illumina MiSeq	PAIRED	RT-PCR	VIRAL RNA	Severe acute respiratory syndrome coronavirus 2	Homo sapiens	ILLUMINA	2021-03-09	United States	North America	40	1071.92	924	0.986791	32053692
SRR14389513	PRJNA716985	AMPLICON	SAMN18978902	SRX10741616	SARS-CoV-2/Human/USA/NY-CDC-QDX22786352/2021	Illumina MiSeq	PAIRED	RT-PCR	VIRAL RNA	Severe acute respiratory syndrome coronavirus 2	Homo sapiens	ILLUMINA	2021-03-08	United States	North America	48	1003.95	878	0.995318	30021238
SRR14389514	PRJNA716985	AMPLICON	SAMN18978776	SRX10741615	SARS-CoV-2/Human/USA/TX-CDC-QDX22786351/2021	Illumina MiSeq	PAIRED	RT-PCR	VIRAL RNA	Severe acute respiratory syndrome coronavirus 2	Homo sapiens	ILLUMINA	2021-03-08	United States	North America	48	1169.83	996	0.995318	34981433
SRR14389515	PRJNA716985	AMPLICON	SAMN18979251	SRX10741614	SARS-CoV-2/Human/USA/GA-CDC-QDX22786345/2021	Illumina MiSeq	PAIRED	RT-PCR	VIRAL RNA	Severe acute respiratory syndrome coronavirus 2	Homo sapiens	ILLUMINA	2021-03-08	United States	North America	49	1304.89	1078	0.995318	39020224
SRR14389516	PRJNA716985	AMPLICON	SAMN18978851	SRX10741613	SARS-CoV-2/Human/USA/OH-CDC-QDX22902990/2021	Illumina MiSeq	PAIRED	RT-PCR	VIRAL RNA	Severe acute respiratory syndrome coronavirus 2	Homo sapiens	ILLUMINA	2021-03-11	United States	North America	37	2270.71	1939	0.986791	67901052
SRR14389517	PRJNA716985	AMPLICON	SAMN18978792	SRX10741612	SARS-CoV-2/Human/USA/PA-CDC-QDX22902895/2021	Illumina MiSeq	PAIRED	RT-PCR	VIRAL RNA	Severe acute respiratory syndrome coronavirus 2	Homo sapiens	ILLUMINA	2021-03-09	United States	North America	51	2585	2324	0.995318	77299268
SRR14389518	PRJNA716985	AMPLICON	SAMN18978852	SRX10741611	SARS-CoV-2/Human/USA/OH-CDC-QDX22902891/2021	Illumina MiSeq	PAIRED	RT-PCR	VIRAL RNA	Severe acute respiratory syndrome coronavirus 2	Homo sapiens	ILLUMINA	2021-03-13	United States	North America	32	1700.72	1539	0.995954	50856579
SRR14389519	PRJNA716985	AMPLICON	SAMN18978793	SRX10741610	SARS-CoV-2/Human/USA/PA-CDC-QDX22902874/2021	Illumina MiSeq	PAIRED	RT-PCR	VIRAL RNA	Severe acute respiratory syndrome coronavirus 2	Homo sapiens	ILLUMINA	2021-03-11	United States	North America	48	2047.96	1741	0.995318	61240211
SRR14389520	PRJNA716985	AMPLICON	SAMN18978853	SRX10741609	SARS-CoV-2/Human/USA/OH-CDC-QDX22902836/2021	Illumina MiSeq	PAIRED	RT-PCR	VIRAL RNA	Severe acute respiratory syndrome coronavirus 2	Homo sapiens	ILLUMINA	2021-03-13	United States	North America	179	1926.33	1734	0.969903	57603089
SRR14389521	PRJNA716985	AMPLICON	SAMN18978794	SRX10741608	SARS-CoV-2/Human/USA/PA-CDC-QDX22902829/2021	Illumina MiSeq	PAIRED	RT-PCR	VIRAL RNA	Severe acute respiratory syndrome coronavirus 2	Homo sapiens	ILLUMINA	2021-03-12	United States	North America	27	2467.38	2224	0.990904	73781968
SRR14389522	PRJNA716985	AMPLICON	SAMN18978854	SRX10741607	SARS-CoV-2/Human/USA/OH-CDC-QDX22902661/2021	Illumina MiSeq	PAIRED	RT-PCR	VIRAL RNA	Severe acute respiratory syndrome coronavirus 2	Homo sapiens	ILLUMINA	2021-03-12	United States	North America	40	1627.62	1336	0.969267	48670647
SRR14389523	PRJNA716985	AMPLICON	SAMN18978763	SRX10741606	SARS-CoV-2/Human/USA/VA-CDC-QDX22868712/2021	Illumina MiSeq	PAIRED	RT-PCR	VIRAL RNA	Severe acute respiratory syndrome coronavirus 2	Homo sapiens	ILLUMINA	2021-03-12	United States	North America	63	322.116	217	0.832692	9632245
SRR14389524	PRJNA716985	AMPLICON	SAMN18979246	SRX10741605	SARS-CoV-2/Human/USA/GA-CDC-QDX22868356/2021	Illumina MiSeq	PAIRED	RT-PCR	VIRAL RNA	Severe acute respiratory syndrome coronavirus 2	Homo sapiens	ILLUMINA	2021-03-10	United States	North America	41	1159.01	972	0.977059	34657960
SRR14389525	PRJNA716985	AMPLICON	SAMN18979247	SRX10741604	SARS-CoV-2/Human/USA/GA-CDC-QDX22868331/2021	Illumina MiSeq	PAIRED	RT-PCR	VIRAL RNA	Severe acute respiratory syndrome coronavirus 2	Homo sapiens	ILLUMINA	2021-03-08	United States	North America	46	1260.4	1051	0.97221	37689745
SRR14389526	PRJNA716985	AMPLICON	SAMN18979318	SRX10741603	SARS-CoV-2/Human/USA/CT-CDC-QDX22865642/2021	Illumina MiSeq	PAIRED	RT-PCR	VIRAL RNA	Severe acute respiratory syndrome coronavirus 2	Homo sapiens	ILLUMINA	2021-03-10	United States	North America	55	479.247	409	0.986122	14330925
SRR14389527	PRJNA716985	AMPLICON	SAMN18979319	SRX10741602	SARS-CoV-2/Human/USA/CT-CDC-QDX22865471/2021	Illumina MiSeq	PAIRED	RT-PCR	VIRAL RNA	Severe acute respiratory syndrome coronavirus 2	Homo sapiens	ILLUMINA	2021-03-10	United States	North America	36	759.615	645	0.962612	22714755
SRR14389528	PRJNA716985	AMPLICON	SAMN18979320	SRX10741601	SARS-CoV-2/Human/USA/CT-CDC-QDX22865373/2021	Illumina MiSeq	PAIRED	RT-PCR	VIRAL RNA	Severe acute respiratory syndrome coronavirus 2	Homo sapiens	ILLUMINA	2021-03-10	United States	North America	44	1750.59	1594	0.982577	52348015
SRR14389529	PRJNA716985	AMPLICON	SAMN18979321	SRX10741600	SARS-CoV-2/Human/USA/CT-CDC-QDX22865372/2021	Illumina MiSeq	PAIRED	RT-PCR	VIRAL RNA	Severe acute respiratory syndrome coronavirus 2	Homo sapiens	ILLUMINA	2021-03-10	United States	North America	54	2034.98	1819	0.995318	60852046
SRR14389530	PRJNA716985	AMPLICON	SAMN18979322	SRX10741599	SARS-CoV-2/Human/USA/CT-CDC-QDX22865363/2021	Illumina MiSeq	PAIRED	RT-PCR	VIRAL RNA	Severe acute respiratory syndrome coronavirus 2	Homo sapiens	ILLUMINA	2021-03-10	United States	North America	47	1096.76	909	0.963315	32796509
SRR14389531	PRJNA716985	AMPLICON	SAMN18979323	SRX10741598	SARS-CoV-2/Human/USA/CT-CDC-QDX22865335/2021	Illumina MiSeq	PAIRED	RT-PCR	VIRAL RNA	Severe acute respiratory syndrome coronavirus 2	Homo sapiens	ILLUMINA	2021-03-10	United States	North America	49	961.62	835	0.986021	28755310
SRR14389532	PRJNA716985	AMPLICON	SAMN18979324	SRX10741597	SARS-CoV-2/Human/USA/CT-CDC-QDX22865325/2021	Illumina MiSeq	PAIRED	RT-PCR	VIRAL RNA	Severe acute respiratory syndrome coronavirus 2	Homo sapiens	ILLUMINA	2021-03-10	United States	North America	35	1616.91	1402	0.995619	48350321
SRR14389533	PRJNA716985	AMPLICON	SAMN18979325	SRX10741596	SARS-CoV-2/Human/USA/CT-CDC-QDX22865312/2021	Illumina MiSeq	PAIRED	RT-PCR	VIRAL RNA	Severe acute respiratory syndrome coronavirus 2	Homo sapiens	ILLUMINA	2021-03-10	United States	North America	64	373.567	302	0.867237	11170785
SRR14389534	PRJNA716985	AMPLICON	SAMN18979326	SRX10741595	SARS-CoV-2/Human/USA/CT-CDC-QDX22865311/2021	Illumina MiSeq	PAIRED	RT-PCR	VIRAL RNA	Severe acute respiratory syndrome coronavirus 2	Homo sapiens	ILLUMINA	2021-03-09	United States	North America	114	1422.62	1203	0.981908	42540498
SRR14389535	PRJNA716985	AMPLICON	SAMN18979327	SRX10741594	SARS-CoV-2/Human/USA/CT-CDC-QDX22865309/2021	Illumina MiSeq	PAIRED	RT-PCR	VIRAL RNA	Severe acute respiratory syndrome coronavirus 2	Homo sapiens	ILLUMINA	2021-03-10	United States	North America	88	698.38	337	0.738086	20883649
SRR14389536	PRJNA716985	AMPLICON	SAMN18979328	SRX10741593	SARS-CoV-2/Human/USA/CT-CDC-QDX22865307/2021	Illumina MiSeq	PAIRED	RT-PCR	VIRAL RNA	Severe acute respiratory syndrome coronavirus 2	Homo sapiens	ILLUMINA	2021-03-10	United States	North America	46	2067.69	1729	0.988764	61830043
SRR14389537	PRJNA716985	AMPLICON	SAMN18979329	SRX10741592	SARS-CoV-2/Human/USA/CT-CDC-QDX22865305/2021	Illumina MiSeq	PAIRED	RT-PCR	VIRAL RNA	Severe acute respiratory syndrome coronavirus 2	Homo sapiens	ILLUMINA	2021-03-10	United States	North America	34	1311.33	1179	0.995619	39212608
SRR14389538	PRJNA716985	AMPLICON	SAMN18979073	SRX10741591	SARS-CoV-2/Human/USA/MA-CDC-QDX22865300/2021	Illumina MiSeq	PAIRED	RT-PCR	VIRAL RNA	Severe acute respiratory syndrome coronavirus 2	Homo sapiens	ILLUMINA	2021-03-10	United States	North America	34	1112.53	977	0.994683	33267865
SRR14389539	PRJNA716985	AMPLICON	SAMN18979074	SRX10741590	SARS-CoV-2/Human/USA/MA-CDC-QDX22865223/2021	Illumina MiSeq	PAIRED	RT-PCR	VIRAL RNA	Severe acute respiratory syndrome coronavirus 2	Homo sapiens	ILLUMINA	2021-03-10	United States	North America	37	1276.15	1139	0.995619	38160605
SRR14389540	PRJNA716985	AMPLICON	SAMN18979075	SRX10741589	SARS-CoV-2/Human/USA/MA-CDC-QDX22865219/2021	Illumina MiSeq	PAIRED	RT-PCR	VIRAL RNA	Severe acute respiratory syndrome coronavirus 2	Homo sapiens	ILLUMINA	2021-03-10	United States	North America	44	1455.88	1317	0.995619	43535268
SRR14389541	PRJNA716985	AMPLICON	SAMN18979076	SRX10741588	SARS-CoV-2/Human/USA/MA-CDC-QDX22865215/2021	Illumina MiSeq	PAIRED	RT-PCR	VIRAL RNA	Severe acute respiratory syndrome coronavirus 2	Homo sapiens	ILLUMINA	2021-03-10	United States	North America	32	1507.49	1286	0.995954	45078594
SRR14389542	PRJNA716985	AMPLICON	SAMN18979077	SRX10741587	SARS-CoV-2/Human/USA/MA-CDC-QDX22865181/2021	Illumina MiSeq	PAIRED	RT-PCR	VIRAL RNA	Severe acute respiratory syndrome coronavirus 2	Homo sapiens	ILLUMINA	2021-03-10	United States	North America	30	2242.54	1899	0.991807	67058717
SRR14389543	PRJNA716985	AMPLICON	SAMN18979078	SRX10741586	SARS-CoV-2/Human/USA/MA-CDC-QDX22864959/2021	Illumina MiSeq	PAIRED	RT-PCR	VIRAL RNA	Severe acute respiratory syndrome coronavirus 2	Homo sapiens	ILLUMINA	2021-03-10	United States	North America	44	1896.25	1659	0.99485	56703537
SRR14389544	PRJNA716985	AMPLICON	SAMN18979079	SRX10741585	SARS-CoV-2/Human/USA/MA-CDC-QDX22864958/2021	Illumina MiSeq	PAIRED	RT-PCR	VIRAL RNA	Severe acute respiratory syndrome coronavirus 2	Homo sapiens	ILLUMINA	2021-03-10	United States	North America	38	1151.48	1025	0.995954	34432757
SRR14389545	PRJNA716985	AMPLICON	SAMN18979080	SRX10741584	SARS-CoV-2/Human/USA/MA-CDC-QDX22864893/2021	Illumina MiSeq	PAIRED	RT-PCR	VIRAL RNA	Severe acute respiratory syndrome coronavirus 2	Homo sapiens	ILLUMINA	2021-03-10	United States	North America	48	1066.02	913	0.995318	31877272
SRR14389546	PRJNA716985	AMPLICON	SAMN18979081	SRX10741583	SARS-CoV-2/Human/USA/MA-CDC-QDX22864891/2021	Illumina MiSeq	PAIRED	RT-PCR	VIRAL RNA	Severe acute respiratory syndrome coronavirus 2	Homo sapiens	ILLUMINA	2021-03-10	United States	North America	38	1931.13	1698	0.995954	57746490
SRR14389547	PRJNA716985	AMPLICON	SAMN18979082	SRX10741582	SARS-CoV-2/Human/USA/MA-CDC-QDX22864768/2021	Illumina MiSeq	PAIRED	RT-PCR	VIRAL RNA	Severe acute respiratory syndrome coronavirus 2	Homo sapiens	ILLUMINA	2021-03-10	United States	North America	38	826.723	720	0.979166	24721500
SRR14389548	PRJNA716985	AMPLICON	SAMN18979381	SRX10741581	SARS-CoV-2/Human/USA/CA-CDC-QDX22786343/2021	Illumina MiSeq	PAIRED	RT-PCR	VIRAL RNA	Severe acute respiratory syndrome coronavirus 2	Homo sapiens	ILLUMINA	2021-03-09	United States	North America	44	1121.03	979	0.986791	33522027
SRR14389549	PRJNA716985	AMPLICON	SAMN18979382	SRX10741580	SARS-CoV-2/Human/USA/CA-CDC-QDX22786299/2021	Illumina MiSeq	PAIRED	RT-PCR	VIRAL RNA	Severe acute respiratory syndrome coronavirus 2	Homo sapiens	ILLUMINA	2021-03-10	United States	North America	52	1198.23	1050	0.995318	35830754
SRR14389550	PRJNA716985	AMPLICON	SAMN18979383	SRX10741579	SARS-CoV-2/Human/USA/CA-CDC-QDX22786281/2021	Illumina MiSeq	PAIRED	RT-PCR	VIRAL RNA	Severe acute respiratory syndrome coronavirus 2	Homo sapiens	ILLUMINA	2021-03-08	United States	North America	37	1311.66	1125	0.995954	39222639
SRR14389551	PRJNA716985	AMPLICON	SAMN18979384	SRX10741578	SARS-CoV-2/Human/USA/CA-CDC-QDX22786270/2021	Illumina MiSeq	PAIRED	RT-PCR	VIRAL RNA	Severe acute respiratory syndrome coronavirus 2	Homo sapiens	ILLUMINA	2021-03-10	United States	North America	38	1293.48	1096	0.986523	38678955
SRR14389552	PRJNA716985	AMPLICON	SAMN18979385	SRX10741577	SARS-CoV-2/Human/USA/CA-CDC-QDX22786226/2021	Illumina MiSeq	PAIRED	RT-PCR	VIRAL RNA	Severe acute respiratory syndrome coronavirus 2	Homo sapiens	ILLUMINA	2021-03-10	United States	North America	40	1117.54	966	0.986356	33417811
SRR14389553	PRJNA716985	AMPLICON	SAMN18979386	SRX10741576	SARS-CoV-2/Human/USA/CA-CDC-QDX22786225/2021	Illumina MiSeq	PAIRED	RT-PCR	VIRAL RNA	Severe acute respiratory syndrome coronavirus 2	Homo sapiens	ILLUMINA	2021-03-09	United States	North America	34	1309.24	1148	0.995954	39150080
SRR14389554	PRJNA716985	AMPLICON	SAMN18979387	SRX10741575	SARS-CoV-2/Human/USA/CA-CDC-QDX22786224/2021	Illumina MiSeq	PAIRED	RT-PCR	VIRAL RNA	Severe acute respiratory syndrome coronavirus 2	Homo sapiens	ILLUMINA	2021-03-10	United States	North America	49	928.919	836	0.971775	27777468
SRR14389555	PRJNA716985	AMPLICON	SAMN18979388	SRX10741574	SARS-CoV-2/Human/USA/CA-CDC-QDX22786209/2021	Illumina MiSeq	PAIRED	RT-PCR	VIRAL RNA	Severe acute respiratory syndrome coronavirus 2	Homo sapiens	ILLUMINA	2021-03-09	United States	North America	40	1176.78	1021	0.977394	35189335
SRR14389556	PRJNA716985	AMPLICON	SAMN18978955	SRX10741573	SARS-CoV-2/Human/USA/MO-CDC-QDX22786204/2021	Illumina MiSeq	PAIRED	RT-PCR	VIRAL RNA	Severe acute respiratory syndrome coronavirus 2	Homo sapiens	ILLUMINA	2021-03-09	United States	North America	42	1236.33	1034	0.995954	36969986
SRR14389557	PRJNA716985	AMPLICON	SAMN18979389	SRX10741572	SARS-CoV-2/Human/USA/CA-CDC-QDX22786176/2021	Illumina MiSeq	PAIRED	RT-PCR	VIRAL RNA	Severe acute respiratory syndrome coronavirus 2	Homo sapiens	ILLUMINA	2021-03-10	United States	North America	35	1575.06	1378	0.986791	47098894
SRR14389558	PRJNA716985	AMPLICON	SAMN18979390	SRX10741571	SARS-CoV-2/Human/USA/CA-CDC-QDX22786170/2021	Illumina MiSeq	PAIRED	RT-PCR	VIRAL RNA	Severe acute respiratory syndrome coronavirus 2	Homo sapiens	ILLUMINA	2021-03-10	United States	North America	39	1472.94	1281	0.986791	44045216
SRR14389559	PRJNA716985	AMPLICON	SAMN18979391	SRX10741570	SARS-CoV-2/Human/USA/CA-CDC-QDX22786166/2021	Illumina MiSeq	PAIRED	RT-PCR	VIRAL RNA	Severe acute respiratory syndrome coronavirus 2	Homo sapiens	ILLUMINA	2021-03-10	United States	North America	63	724.314	551	0.871685	21659152
SRR14389560	PRJNA716985	AMPLICON	SAMN18979392	SRX10741569	SARS-CoV-2/Human/USA/CA-CDC-QDX22786113/2021	Illumina MiSeq	PAIRED	RT-PCR	VIRAL RNA	Severe acute respiratory syndrome coronavirus 2	Homo sapiens	ILLUMINA	2021-03-10	United States	North America	39	1185.94	1020	0.986791	35463183
SRR14389561	PRJNA716985	AMPLICON	SAMN18979393	SRX10741568	SARS-CoV-2/Human/USA/CA-CDC-QDX22786111/2021	Illumina MiSeq	PAIRED	RT-PCR	VIRAL RNA	Severe acute respiratory syndrome coronavirus 2	Homo sapiens	ILLUMINA	2021-03-09	United States	North America	38	1207.26	1020	0.977394	36100615
SRR14389562	PRJNA716985	AMPLICON	SAMN18979394	SRX10741567	SARS-CoV-2/Human/USA/CA-CDC-QDX22786105/2021	Illumina MiSeq	PAIRED	RT-PCR	VIRAL RNA	Severe acute respiratory syndrome coronavirus 2	Homo sapiens	ILLUMINA	2021-03-10	United States	North America	55	1180.99	1017	0.986322	35315068
SRR14389563	PRJNA716985	AMPLICON	SAMN18979395	SRX10741566	SARS-CoV-2/Human/USA/CA-CDC-QDX22786104/2021	Illumina MiSeq	PAIRED	RT-PCR	VIRAL RNA	Severe acute respiratory syndrome coronavirus 2	Homo sapiens	ILLUMINA	2021-03-10	United States	North America	44	554.939	489	0.982778	16594350
SRR14389564	PRJNA716985	AMPLICON	SAMN18979252	SRX10741565	SARS-CoV-2/Human/USA/GA-CDC-QDX22786064/2021	Illumina MiSeq	PAIRED	RT-PCR	VIRAL RNA	Severe acute respiratory syndrome coronavirus 2	Homo sapiens	ILLUMINA	2021-03-09	United States	North America	48	1222.17	1052	0.995318	36546622
SRR14389565	PRJNA716985	AMPLICON	SAMN18979244	SRX10741564	SARS-CoV-2/Human/USA/IL-CDC-QDX22786060/2021	Illumina MiSeq	PAIRED	RT-PCR	VIRAL RNA	Severe acute respiratory syndrome coronavirus 2	Homo sapiens	ILLUMINA	2021-03-10	United States	North America	38	1248.83	1104	0.995954	37343644
SRR14389566	PRJNA716985	AMPLICON	SAMN18979396	SRX10741563	SARS-CoV-2/Human/USA/CA-CDC-QDX22786049/2021	Illumina MiSeq	PAIRED	RT-PCR	VIRAL RNA	Severe acute respiratory syndrome coronavirus 2	Homo sapiens	ILLUMINA	2021-03-10	United States	North America	52	1167.05	1031	0.991305	34898173
SRR14389567	PRJNA716985	AMPLICON	SAMN18979397	SRX10741562	SARS-CoV-2/Human/USA/CA-CDC-QDX22786047/2021	Illumina MiSeq	PAIRED	RT-PCR	VIRAL RNA	Severe acute respiratory syndrome coronavirus 2	Homo sapiens	ILLUMINA	2021-03-10	United States	North America	61	444.444	392	0.932482	13290195
SRR14389568	PRJNA716985	AMPLICON	SAMN18979398	SRX10741561	SARS-CoV-2/Human/USA/CA-CDC-QDX22786036/2021	Illumina MiSeq	PAIRED	RT-PCR	VIRAL RNA	Severe acute respiratory syndrome coronavirus 2	Homo sapiens	ILLUMINA	2021-03-10	United States	North America	44	881.993	772	0.98144	26374241
SRR14389569	PRJNA716985	AMPLICON	SAMN18979399	SRX10741560	SARS-CoV-2/Human/USA/CA-CDC-QDX22786028/2021	Illumina MiSeq	PAIRED	RT-PCR	VIRAL RNA	Severe acute respiratory syndrome coronavirus 2	Homo sapiens	ILLUMINA	2021-03-10	United States	North America	44	1185.04	1056	0.986791	35436343
SRR14389570	PRJNA716985	AMPLICON	SAMN18978905	SRX10741559	SARS-CoV-2/Human/USA/NM-CDC-QDX22786026/2021	Illumina MiSeq	PAIRED	RT-PCR	VIRAL RNA	Severe acute respiratory syndrome coronavirus 2	Homo sapiens	ILLUMINA	2021-03-08	United States	North America	36	1398	1216	0.986791	41804365
SRR14389571	PRJNA716985	AMPLICON	SAMN18978906	SRX10741558	SARS-CoV-2/Human/USA/NM-CDC-QDX22786025/2021	Illumina MiSeq	PAIRED	RT-PCR	VIRAL RNA	Severe acute respiratory syndrome coronavirus 2	Homo sapiens	ILLUMINA	2021-03-10	United States	North America	32	1455.74	1263	0.987593	43530959
SRR14389572	PRJNA716985	AMPLICON	SAMN18979400	SRX10741557	SARS-CoV-2/Human/USA/CA-CDC-QDX22786023/2021	Illumina MiSeq	PAIRED	RT-PCR	VIRAL RNA	Severe acute respiratory syndrome coronavirus 2	Homo sapiens	ILLUMINA	2021-03-10	United States	North America	35	1361.01	1173	0.986791	40698138
SRR14389573	PRJNA716985	AMPLICON	SAMN18979401	SRX10741556	SARS-CoV-2/Human/USA/CA-CDC-QDX22786022/2021	Illumina MiSeq	PAIRED	RT-PCR	VIRAL RNA	Severe acute respiratory syndrome coronavirus 2	Homo sapiens	ILLUMINA	2021-03-10	United States	North America	43	1216.53	1082	0.977159	36378006
SRR14389574	PRJNA716985	AMPLICON	SAMN18978777	SRX10741555	SARS-CoV-2/Human/USA/TX-CDC-QDX22785977/2021	Illumina MiSeq	PAIRED	RT-PCR	VIRAL RNA	Severe acute respiratory syndrome coronavirus 2	Homo sapiens	ILLUMINA	2021-03-09	United States	North America	50	1019.87	863	0.995318	30497059
SRR14389575	PRJNA716985	AMPLICON	SAMN18979402	SRX10741554	SARS-CoV-2/Human/USA/CA-CDC-QDX22785976/2021	Illumina MiSeq	PAIRED	RT-PCR	VIRAL RNA	Severe acute respiratory syndrome coronavirus 2	Homo sapiens	ILLUMINA	2021-03-10	United States	North America	38	1216.04	1017	0.986791	36363112
SRR14389576	PRJNA716985	AMPLICON	SAMN18979403	SRX10741553	SARS-CoV-2/Human/USA/CA-CDC-QDX22785972/2021	Illumina MiSeq	PAIRED	RT-PCR	VIRAL RNA	Severe acute respiratory syndrome coronavirus 2	Homo sapiens	ILLUMINA	2021-03-10	United States	North America	36	1141.88	966	0.990135	34145576
SRR14389577	PRJNA716985	AMPLICON	SAMN18978778	SRX10741552	SARS-CoV-2/Human/USA/TX-CDC-QDX22785960/2021	Illumina MiSeq	PAIRED	RT-PCR	VIRAL RNA	Severe acute respiratory syndrome coronavirus 2	Homo sapiens	ILLUMINA	2021-03-09	United States	North America	36	401.527	361	0.989533	12006862
SRR14389578	PRJNA716985	AMPLICON	SAMN18979404	SRX10741551	SARS-CoV-2/Human/USA/CA-CDC-QDX22785826/2021	Illumina MiSeq	PAIRED	RT-PCR	VIRAL RNA	Severe acute respiratory syndrome coronavirus 2	Homo sapiens	ILLUMINA	2021-03-10	United States	North America	41	1401.39	1249	0.97629	41905836
SRR14389579	PRJNA716985	AMPLICON	SAMN18979405	SRX10741550	SARS-CoV-2/Human/USA/CA-CDC-QDX22785823/2021	Illumina MiSeq	PAIRED	RT-PCR	VIRAL RNA	Severe acute respiratory syndrome coronavirus 2	Homo sapiens	ILLUMINA	2021-03-10	United States	North America	63	1265.7	1144	0.986657	37848243
SRR14389580	PRJNA716985	AMPLICON	SAMN18978779	SRX10741549	SARS-CoV-2/Human/USA/TX-CDC-QDX22785819/2021	Illumina MiSeq	PAIRED	RT-PCR	VIRAL RNA	Severe acute respiratory syndrome coronavirus 2	Homo sapiens	ILLUMINA	2021-03-09	United States	North America	58	1154.5	1044	0.995318	34522998
SRR14389581	PRJNA716985	AMPLICON	SAMN18979406	SRX10741548	SARS-CoV-2/Human/USA/CA-CDC-QDX22785815/2021	Illumina MiSeq	PAIRED	RT-PCR	VIRAL RNA	Severe acute respiratory syndrome coronavirus 2	Homo sapiens	ILLUMINA	2021-03-10	United States	North America	31	972.438	843	0.985687	29078821
SRR14389582	PRJNA716985	AMPLICON	SAMN18978764	SRX10741547	SARS-CoV-2/Human/USA/VA-CDC-QDX22785683/2021	Illumina MiSeq	PAIRED	RT-PCR	VIRAL RNA	Severe acute respiratory syndrome coronavirus 2	Homo sapiens	ILLUMINA	2021-03-10	United States	North America	53	1376.95	1180	0.995318	41175053
SRR14389583	PRJNA716985	AMPLICON	SAMN18978891	SRX10741546	SARS-CoV-2/Human/USA/OH-CDC-QDX22785672/2021	Illumina MiSeq	PAIRED	RT-PCR	VIRAL RNA	Severe acute respiratory syndrome coronavirus 2	Homo sapiens	ILLUMINA	2021-03-09	United States	North America	26	786.617	613	0.992342	23522209
SRR14389584	PRJNA716985	AMPLICON	SAMN18978765	SRX10741545	SARS-CoV-2/Human/USA/VA-CDC-QDX22785671/2021	Illumina MiSeq	PAIRED	RT-PCR	VIRAL RNA	Severe acute respiratory syndrome coronavirus 2	Homo sapiens	ILLUMINA	2021-03-10	United States	North America	37	1148.92	938	0.995954	34356188
SRR14389585	PRJNA716985	AMPLICON	SAMN18978892	SRX10741544	SARS-CoV-2/Human/USA/OH-CDC-QDX22785663/2021	Illumina MiSeq	PAIRED	RT-PCR	VIRAL RNA	Severe acute respiratory syndrome coronavirus 2	Homo sapiens	ILLUMINA	2021-03-10	United States	North America	34	469.726	387	0.990369	14046220
SRR14389586	PRJNA716985	AMPLICON	SAMN18978766	SRX10741543	SARS-CoV-2/Human/USA/VA-CDC-QDX22785658/2021	Illumina MiSeq	PAIRED	RT-PCR	VIRAL RNA	Severe acute respiratory syndrome coronavirus 2	Homo sapiens	ILLUMINA	2021-03-09	United States	North America	30	1502.62	1326	0.987593	44932769
SRR14389587	PRJNA716985	AMPLICON	SAMN18979172	SRX10741542	SARS-CoV-2/Human/USA/IN-CDC-QDX22785649/2021	Illumina MiSeq	PAIRED	RT-PCR	VIRAL RNA	Severe acute respiratory syndrome coronavirus 2	Homo sapiens	ILLUMINA	2021-03-10	United States	North America	58	1227.27	1030	0.995318	36699192
SRR14389588	PRJNA716985	AMPLICON	SAMN18978767	SRX10741541	SARS-CoV-2/Human/USA/VA-CDC-QDX22785648/2021	Illumina MiSeq	PAIRED	RT-PCR	VIRAL RNA	Severe acute respiratory syndrome coronavirus 2	Homo sapiens	ILLUMINA	2021-03-10	United States	North America	34	956.623	823	0.987593	28605886
SRR14389589	PRJNA716985	AMPLICON	SAMN18979317	SRX10741540	SARS-CoV-2/Human/USA/FL-CDC-QDX22785507/2021	Illumina MiSeq	PAIRED	RT-PCR	VIRAL RNA	Severe acute respiratory syndrome coronavirus 2	Homo sapiens	ILLUMINA	2021-03-10	United States	North America	42	1075.99	972	0.995954	32175206
SRR14389590	PRJNA716985	AMPLICON	SAMN18978768	SRX10741539	SARS-CoV-2/Human/USA/VA-CDC-QDX22785328/2021	Illumina MiSeq	PAIRED	RT-PCR	VIRAL RNA	Severe acute respiratory syndrome coronavirus 2	Homo sapiens	ILLUMINA	2021-03-10	United States	North America	42	1173.1	990	0.995954	35079085
SRR14389591	PRJNA716985	AMPLICON	SAMN18979338	SRX10741538	SARS-CoV-2/Human/USA/CT-CDC-QDX22785271/2021	Illumina MiSeq	PAIRED	RT-PCR	VIRAL RNA	Severe acute respiratory syndrome coronavirus 2	Homo sapiens	ILLUMINA	2021-03-09	United States	North America	42	1360.71	1203	0.99485	40689441
SRR14389592	PRJNA716985	AMPLICON	SAMN18979339	SRX10741537	SARS-CoV-2/Human/USA/CT-CDC-QDX22785261/2021	Illumina MiSeq	PAIRED	RT-PCR	VIRAL RNA	Severe acute respiratory syndrome coronavirus 2	Homo sapiens	ILLUMINA	2021-03-09	United States	North America	68	1062.01	941	0.982644	31757310
SRR14389593	PRJNA716985	AMPLICON	SAMN18979340	SRX10741536	SARS-CoV-2/Human/USA/CT-CDC-QDX22785246/2021	Illumina MiSeq	PAIRED	RT-PCR	VIRAL RNA	Severe acute respiratory syndrome coronavirus 2	Homo sapiens	ILLUMINA	2021-03-09	United States	North America	40	1251.33	1099	0.987593	37418479
SRR14389594	PRJNA716985	AMPLICON	SAMN18979112	SRX10741535	SARS-CoV-2/Human/USA/MA-CDC-QDX22785222/2021	Illumina MiSeq	PAIRED	RT-PCR	VIRAL RNA	Severe acute respiratory syndrome coronavirus 2	Homo sapiens	ILLUMINA	2021-03-09	United States	North America	50	981.544	837	0.995318	29351097
SRR14389595	PRJNA716985	AMPLICON	SAMN18979113	SRX10741534	SARS-CoV-2/Human/USA/MA-CDC-QDX22785220/2021	Illumina MiSeq	PAIRED	RT-PCR	VIRAL RNA	Severe acute respiratory syndrome coronavirus 2	Homo sapiens	ILLUMINA	2021-03-08	United States	North America	34	1175.01	1029	0.990335	35136235
SRR14389596	PRJNA716985	AMPLICON	SAMN18979114	SRX10741533	SARS-CoV-2/Human/USA/MA-CDC-QDX22785202/2021	Illumina MiSeq	PAIRED	RT-PCR	VIRAL RNA	Severe acute respiratory syndrome coronavirus 2	Homo sapiens	ILLUMINA	2021-03-08	United States	North America	34	1267.81	1129	0.995954	37911246
SRR14389597	PRJNA716985	AMPLICON	SAMN18979115	SRX10741532	SARS-CoV-2/Human/USA/MA-CDC-QDX22785196/2021	Illumina MiSeq	PAIRED	RT-PCR	VIRAL RNA	Severe acute respiratory syndrome coronavirus 2	Homo sapiens	ILLUMINA	2021-03-09	United States	North America	35	1190.29	1056	0.995954	35593166
SRR14389598	PRJNA716985	AMPLICON	SAMN18979068	SRX10741531	SARS-CoV-2/Human/USA/ME-CDC-QDX22785177/2021	Illumina MiSeq	PAIRED	RT-PCR	VIRAL RNA	Severe acute respiratory syndrome coronavirus 2	Homo sapiens	ILLUMINA	2021-03-09	United States	North America	38	1484.57	1336	0.990469	44393092
SRR14389599	PRJNA716985	AMPLICON	SAMN18979116	SRX10741530	SARS-CoV-2/Human/USA/MA-CDC-QDX22785118/2021	Illumina MiSeq	PAIRED	RT-PCR	VIRAL RNA	Severe acute respiratory syndrome coronavirus 2	Homo sapiens	ILLUMINA	2021-03-09	United States	North America	39	693.516	529	0.955122	20738206
SRR14389600	PRJNA716985	AMPLICON	SAMN18979117	SRX10741529	SARS-CoV-2/Human/USA/MA-CDC-QDX22785116/2021	Illumina MiSeq	PAIRED	RT-PCR	VIRAL RNA	Severe acute respiratory syndrome coronavirus 2	Homo sapiens	ILLUMINA	2021-03-08	United States	North America	97	1387.99	1227	0.967528	41505185
SRR14389601	PRJNA716985	AMPLICON	SAMN18979069	SRX10741528	SARS-CoV-2/Human/USA/ME-CDC-QDX22785115/2021	Illumina MiSeq	PAIRED	RT-PCR	VIRAL RNA	Severe acute respiratory syndrome coronavirus 2	Homo sapiens	ILLUMINA	2021-03-08	United States	North America	39	1319.36	1127	0.986256	39452879
SRR14389602	PRJNA716985	AMPLICON	SAMN18979070	SRX10741527	SARS-CoV-2/Human/USA/ME-CDC-QDX22785114/2021	Illumina MiSeq	PAIRED	RT-PCR	VIRAL RNA	Severe acute respiratory syndrome coronavirus 2	Homo sapiens	ILLUMINA	2021-03-09	United States	North America	24	1265.31	1077	0.995954	37836686
SRR14389603	PRJNA716985	AMPLICON	SAMN18978947	SRX10741526	SARS-CoV-2/Human/USA/NH-CDC-QDX22785100/2021	Illumina MiSeq	PAIRED	RT-PCR	VIRAL RNA	Severe acute respiratory syndrome coronavirus 2	Homo sapiens	ILLUMINA	2021-03-09	United States	North America	59	903.035	792	0.962512	27003447
SRR14389604	PRJNA716985	AMPLICON	SAMN18979341	SRX10741525	SARS-CoV-2/Human/USA/CT-CDC-QDX22785097/2021	Illumina MiSeq	PAIRED	RT-PCR	VIRAL RNA	Severe acute respiratory syndrome coronavirus 2	Homo sapiens	ILLUMINA	2021-03-09	United States	North America	41	1533.16	1159	0.980236	45846074
SRR14389605	PRJNA716985	AMPLICON	SAMN18978948	SRX10741524	SARS-CoV-2/Human/USA/NH-CDC-QDX22785094/2021	Illumina MiSeq	PAIRED	RT-PCR	VIRAL RNA	Severe acute respiratory syndrome coronavirus 2	Homo sapiens	ILLUMINA	2021-03-09	United States	North America	43	1008.13	867	0.972277	30146018
SRR14389606	PRJNA716985	AMPLICON	SAMN18978949	SRX10741523	SARS-CoV-2/Human/USA/NH-CDC-QDX22785089/2021	Illumina MiSeq	PAIRED	RT-PCR	VIRAL RNA	Severe acute respiratory syndrome coronavirus 2	Homo sapiens	ILLUMINA	2021-03-09	United States	North America	47	1052.6	740	0.908705	31475949
SRR14389607	PRJNA716985	AMPLICON	SAMN18979342	SRX10741522	SARS-CoV-2/Human/USA/CT-CDC-QDX22785062/2021	Illumina MiSeq	PAIRED	RT-PCR	VIRAL RNA	Severe acute respiratory syndrome coronavirus 2	Homo sapiens	ILLUMINA	2021-03-08	United States	North America	47	1083.98	904	0.995318	32414115
SRR14389608	PRJNA716985	AMPLICON	SAMN18979343	SRX10741521	SARS-CoV-2/Human/USA/CT-CDC-QDX22785050/2021	Illumina MiSeq	PAIRED	RT-PCR	VIRAL RNA	Severe acute respiratory syndrome coronavirus 2	Homo sapiens	ILLUMINA	2021-03-08	United States	North America	54	889.769	731	0.995218	26606775
SRR14389609	PRJNA716985	AMPLICON	SAMN18979344	SRX10741520	SARS-CoV-2/Human/USA/CT-CDC-QDX22785047/2021	Illumina MiSeq	PAIRED	RT-PCR	VIRAL RNA	Severe acute respiratory syndrome coronavirus 2	Homo sapiens	ILLUMINA	2021-03-09	United States	North America	146	1210.07	1048	0.977226	36184628
SRR14389610	PRJNA716985	AMPLICON	SAMN18978786	SRX10741519	SARS-CoV-2/Human/USA/RI-CDC-QDX22785041/2021	Illumina MiSeq	PAIRED	RT-PCR	VIRAL RNA	Severe acute respiratory syndrome coronavirus 2	Homo sapiens	ILLUMINA	2021-03-09	United States	North America	51	1337.25	1157	0.995318	39987778
SRR14389611	PRJNA716985	AMPLICON	SAMN18979345	SRX10741518	SARS-CoV-2/Human/USA/CT-CDC-QDX22785034/2021	Illumina MiSeq	PAIRED	RT-PCR	VIRAL RNA	Severe acute respiratory syndrome coronavirus 2	Homo sapiens	ILLUMINA	2021-03-08	United States	North America	33	1131	970	0.995619	33820420
SRR14389612	PRJNA716985	AMPLICON	SAMN18979346	SRX10741517	SARS-CoV-2/Human/USA/CT-CDC-QDX22785033/2021	Illumina MiSeq	PAIRED	RT-PCR	VIRAL RNA	Severe acute respiratory syndrome coronavirus 2	Homo sapiens	ILLUMINA	2021-03-08	United States	North America	46	1120.72	968	0.978664	33512955
SRR14389613	PRJNA716985	AMPLICON	SAMN18979347	SRX10741516	SARS-CoV-2/Human/USA/CT-CDC-QDX22785031/2021	Illumina MiSeq	PAIRED	RT-PCR	VIRAL RNA	Severe acute respiratory syndrome coronavirus 2	Homo sapiens	ILLUMINA	2021-03-09	United States	North America	40	1189.96	1033	0.984985	35583368
SRR14389614	PRJNA716985	AMPLICON	SAMN18979348	SRX10741515	SARS-CoV-2/Human/USA/CT-CDC-QDX22784955/2021	Illumina MiSeq	PAIRED	RT-PCR	VIRAL RNA	Severe acute respiratory syndrome coronavirus 2	Homo sapiens	ILLUMINA	2021-03-08	United States	North America	38	1224.82	1076	0.987928	36625825
SRR14389615	PRJNA716985	AMPLICON	SAMN18978769	SRX10741514	SARS-CoV-2/Human/USA/VA-CDC-QDX22784326/2021	Illumina MiSeq	PAIRED	RT-PCR	VIRAL RNA	Severe acute respiratory syndrome coronavirus 2	Homo sapiens	ILLUMINA	2021-03-09	United States	North America	56	1131.08	933	0.995318	33822556
SRR14389616	PRJNA716985	AMPLICON	SAMN18978770	SRX10741513	SARS-CoV-2/Human/USA/VA-CDC-QDX22784324/2021	Illumina MiSeq	PAIRED	RT-PCR	VIRAL RNA	Severe acute respiratory syndrome coronavirus 2	Homo sapiens	ILLUMINA	2021-03-09	United States	North America	35	1120.09	974	0.987593	33494191
SRR14389617	PRJNA716985	AMPLICON	SAMN18978951	SRX10741512	SARS-CoV-2/Human/USA/MS-CDC-QDX22784218/2021	Illumina MiSeq	PAIRED	RT-PCR	VIRAL RNA	Severe acute respiratory syndrome coronavirus 2	Homo sapiens	ILLUMINA	2021-03-09	United States	North America	54	918.124	772	0.995318	27454665
SRR14389618	PRJNA716985	AMPLICON	SAMN18979253	SRX10741511	SARS-CoV-2/Human/USA/GA-CDC-QDX22784132/2021	Illumina MiSeq	PAIRED	RT-PCR	VIRAL RNA	Severe acute respiratory syndrome coronavirus 2	Homo sapiens	ILLUMINA	2021-03-09	United States	North America	56	1167.09	1005	0.995318	34899598
SRR14389619	PRJNA716985	AMPLICON	SAMN18978771	SRX10741510	SARS-CoV-2/Human/USA/VA-CDC-QDX22784131/2021	Illumina MiSeq	PAIRED	RT-PCR	VIRAL RNA	Severe acute respiratory syndrome coronavirus 2	Homo sapiens	ILLUMINA	2021-03-09	United States	North America	56	1089.5	958	0.991305	32579362
SRR14389620	PRJNA716985	AMPLICON	SAMN18979118	SRX10741509	SARS-CoV-2/Human/USA/MA-CDC-QDX22784125/2021	Illumina MiSeq	PAIRED	RT-PCR	VIRAL RNA	Severe acute respiratory syndrome coronavirus 2	Homo sapiens	ILLUMINA	2021-03-08	United States	North America	54	1315.21	1151	0.995318	39328731
SRR14389621	PRJNA716985	AMPLICON	SAMN18979119	SRX10741508	SARS-CoV-2/Human/USA/MA-CDC-QDX22784075/2021	Illumina MiSeq	PAIRED	RT-PCR	VIRAL RNA	Severe acute respiratory syndrome coronavirus 2	Homo sapiens	ILLUMINA	2021-03-09	United States	North America	44	1295.88	1131	0.99485	38750607
SRR14389622	PRJNA716985	AMPLICON	SAMN18981243	SRX10742169	SARS-CoV-2/Human/USA/NM-CDC-QDX22786655/2021	Illumina MiSeq	PAIRED	RT-PCR	VIRAL RNA	Severe acute respiratory syndrome coronavirus 2	Homo sapiens	ILLUMINA	2021-03-02	United States	North America	29	1341.32	1127	0.992074	40109592
SRR14389623	PRJNA716985	AMPLICON	SAMN18981498	SRX10742168	SARS-CoV-2/Human/USA/CA-CDC-QDX22786150/2021	Illumina MiSeq	PAIRED	RT-PCR	VIRAL RNA	Severe acute respiratory syndrome coronavirus 2	Homo sapiens	ILLUMINA	2021-03-10	United States	North America	42	1174.67	982	0.995318	35126034
SRR14389624	PRJNA716985	AMPLICON	SAMN18981499	SRX10742167	SARS-CoV-2/Human/USA/CA-CDC-QDX22785913/2021	Illumina MiSeq	PAIRED	RT-PCR	VIRAL RNA	Severe acute respiratory syndrome coronavirus 2	Homo sapiens	ILLUMINA	2021-03-10	United States	North America	36	1392.05	1168	0.990235	41626358
SRR14389625	PRJNA716985	AMPLICON	SAMN18981210	SRX10742166	SARS-CoV-2/Human/USA/VA-CDC-QDX22785324/2021	Illumina MiSeq	PAIRED	RT-PCR	VIRAL RNA	Severe acute respiratory syndrome coronavirus 2	Homo sapiens	ILLUMINA	2021-03-10	United States	North America	29	852.703	739	0.987593	25498363
SRR14389626	PRJNA716985	AMPLICON	SAMN18981387	SRX10742165	SARS-CoV-2/Human/USA/CT-CDC-QDX22785280/2021	Illumina MiSeq	PAIRED	RT-PCR	VIRAL RNA	Severe acute respiratory syndrome coronavirus 2	Homo sapiens	ILLUMINA	2021-03-09	United States	North America	38	903.014	707	0.995619	27002821
SRR14389627	PRJNA716985	AMPLICON	SAMN18981277	SRX10742164	SARS-CoV-2/Human/USA/MA-CDC-QDX22785270/2021	Illumina MiSeq	PAIRED	RT-PCR	VIRAL RNA	Severe acute respiratory syndrome coronavirus 2	Homo sapiens	ILLUMINA	2021-03-09	United States	North America	50	740.425	612	0.995318	22140936
SRR14389628	PRJNA716985	AMPLICON	SAMN18981388	SRX10742163	SARS-CoV-2/Human/USA/CT-CDC-QDX22785253/2021	Illumina MiSeq	PAIRED	RT-PCR	VIRAL RNA	Severe acute respiratory syndrome coronavirus 2	Homo sapiens	ILLUMINA	2021-03-09	United States	North America	34	1464.11	1293	0.995619	43781230
SRR14389629	PRJNA716985	AMPLICON	SAMN18981278	SRX10742162	SARS-CoV-2/Human/USA/MA-CDC-QDX22785249/2021	Illumina MiSeq	PAIRED	RT-PCR	VIRAL RNA	Severe acute respiratory syndrome coronavirus 2	Homo sapiens	ILLUMINA	2021-03-08	United States	North America	36	1063.43	886	0.995954	31799808
SRR14389630	PRJNA716985	AMPLICON	SAMN18981279	SRX10742161	SARS-CoV-2/Human/USA/MA-CDC-QDX22785248/2021	Illumina MiSeq	PAIRED	RT-PCR	VIRAL RNA	Severe acute respiratory syndrome coronavirus 2	Homo sapiens	ILLUMINA	2021-03-08	United States	North America	31	855.447	693	0.983079	25580428
SRR14389631	PRJNA716985	AMPLICON	SAMN18981389	SRX10742160	SARS-CoV-2/Human/USA/CT-CDC-QDX22785244/2021	Illumina MiSeq	PAIRED	RT-PCR	VIRAL RNA	Severe acute respiratory syndrome coronavirus 2	Homo sapiens	ILLUMINA	2021-03-09	United States	North America	42	1338.31	1139	0.995318	40019382
SRR14389632	PRJNA716985	AMPLICON	SAMN18981280	SRX10742159	SARS-CoV-2/Human/USA/MA-CDC-QDX22785241/2021	Illumina MiSeq	PAIRED	RT-PCR	VIRAL RNA	Severe acute respiratory syndrome coronavirus 2	Homo sapiens	ILLUMINA	2021-03-09	United States	North America	27	1032.79	858	0.99475	30883517
SRR14389633	PRJNA716985	AMPLICON	SAMN18981268	SRX10742158	SARS-CoV-2/Human/USA/ME-CDC-QDX22785210/2021	Illumina MiSeq	PAIRED	RT-PCR	VIRAL RNA	Severe acute respiratory syndrome coronavirus 2	Homo sapiens	ILLUMINA	2021-03-08	United States	North America	54	1242.37	966	0.988998	37150710
SRR14389634	PRJNA716985	AMPLICON	SAMN18981269	SRX10742157	SARS-CoV-2/Human/USA/ME-CDC-QDX22785208/2021	Illumina MiSeq	PAIRED	RT-PCR	VIRAL RNA	Severe acute respiratory syndrome coronavirus 2	Homo sapiens	ILLUMINA	2021-03-09	United States	North America	34	1527.73	1338	0.995954	45683585
SRR14389635	PRJNA716985	AMPLICON	SAMN18981281	SRX10742156	SARS-CoV-2/Human/USA/MA-CDC-QDX22785204/2021	Illumina MiSeq	PAIRED	RT-PCR	VIRAL RNA	Severe acute respiratory syndrome coronavirus 2	Homo sapiens	ILLUMINA	2021-03-08	United States	North America	44	1497.97	1173	0.96171	44793862
SRR14389636	PRJNA716985	AMPLICON	SAMN18981282	SRX10742155	SARS-CoV-2/Human/USA/MA-CDC-QDX22785203/2021	Illumina MiSeq	PAIRED	RT-PCR	VIRAL RNA	Severe acute respiratory syndrome coronavirus 2	Homo sapiens	ILLUMINA	2021-03-08	United States	North America	39	1511.62	1272	0.995619	45201846
SRR14389637	PRJNA716985	AMPLICON	SAMN18981270	SRX10742154	SARS-CoV-2/Human/USA/ME-CDC-QDX22785199/2021	Illumina MiSeq	PAIRED	RT-PCR	VIRAL RNA	Severe acute respiratory syndrome coronavirus 2	Homo sapiens	ILLUMINA	2021-03-09	United States	North America	38	1012.13	764	0.990034	30265715
SRR14389638	PRJNA716985	AMPLICON	SAMN18981271	SRX10742153	SARS-CoV-2/Human/USA/ME-CDC-QDX22785198/2021	Illumina MiSeq	PAIRED	RT-PCR	VIRAL RNA	Severe acute respiratory syndrome coronavirus 2	Homo sapiens	ILLUMINA	2021-03-08	United States	North America	35	1404.46	1204	0.976992	41997680
SRR14389639	PRJNA716985	AMPLICON	SAMN18981283	SRX10742152	SARS-CoV-2/Human/USA/MA-CDC-QDX22785197/2021	Illumina MiSeq	PAIRED	RT-PCR	VIRAL RNA	Severe acute respiratory syndrome coronavirus 2	Homo sapiens	ILLUMINA	2021-03-08	United States	North America	44	1004.29	773	0.983747	30031412
SRR14389640	PRJNA716985	AMPLICON	SAMN18981284	SRX10742151	SARS-CoV-2/Human/USA/MA-CDC-QDX22785179/2021	Illumina MiSeq	PAIRED	RT-PCR	VIRAL RNA	Severe acute respiratory syndrome coronavirus 2	Homo sapiens	ILLUMINA	2021-03-09	United States	North America	32	1317.78	1063	0.992242	39405488
SRR14389641	PRJNA716985	AMPLICON	SAMN18981285	SRX10742150	SARS-CoV-2/Human/USA/MA-CDC-QDX22785175/2021	Illumina MiSeq	PAIRED	RT-PCR	VIRAL RNA	Severe acute respiratory syndrome coronavirus 2	Homo sapiens	ILLUMINA	2021-03-08	United States	North America	31	1593.21	1374	0.995954	47641874
SRR14389642	PRJNA716985	AMPLICON	SAMN18981286	SRX10742149	SARS-CoV-2/Human/USA/MA-CDC-QDX22785167/2021	Illumina MiSeq	PAIRED	RT-PCR	VIRAL RNA	Severe acute respiratory syndrome coronavirus 2	Homo sapiens	ILLUMINA	2021-03-09	United States	North America	32	1356.98	1071	0.995954	40577845
SRR14389643	PRJNA716985	AMPLICON	SAMN18981287	SRX10742148	SARS-CoV-2/Human/USA/MA-CDC-QDX22785129/2021	Illumina MiSeq	PAIRED	RT-PCR	VIRAL RNA	Severe acute respiratory syndrome coronavirus 2	Homo sapiens	ILLUMINA	2021-03-08	United States	North America	33	1783.8	1568	0.986256	53340870
SRR14389644	PRJNA716985	AMPLICON	SAMN18981272	SRX10742147	SARS-CoV-2/Human/USA/ME-CDC-QDX22785127/2021	Illumina MiSeq	PAIRED	RT-PCR	VIRAL RNA	Severe acute respiratory syndrome coronavirus 2	Homo sapiens	ILLUMINA	2021-03-09	United States	North America	26	1213.69	986	0.995954	36292921
SRR14389645	PRJNA716985	AMPLICON	SAMN18981288	SRX10742146	SARS-CoV-2/Human/USA/MA-CDC-QDX22785119/2021	Illumina MiSeq	PAIRED	RT-PCR	VIRAL RNA	Severe acute respiratory syndrome coronavirus 2	Homo sapiens	ILLUMINA	2021-03-08	United States	North America	35	903.154	749	0.990068	27007028
SRR14389646	PRJNA716985	AMPLICON	SAMN18981245	SRX10742145	SARS-CoV-2/Human/USA/NH-CDC-QDX22785113/2021	Illumina MiSeq	PAIRED	RT-PCR	VIRAL RNA	Severe acute respiratory syndrome coronavirus 2	Homo sapiens	ILLUMINA	2021-03-09	United States	North America	33	1624.34	1283	0.967495	48572576
SRR14389647	PRJNA716985	AMPLICON	SAMN18981222	SRX10742144	SARS-CoV-2/Human/USA/RI-CDC-QDX22785098/2021	Illumina MiSeq	PAIRED	RT-PCR	VIRAL RNA	Severe acute respiratory syndrome coronavirus 2	Homo sapiens	ILLUMINA	2021-03-09	United States	North America	38	1188.4	1025	0.99485	35536811
SRR14389648	PRJNA716985	AMPLICON	SAMN18981246	SRX10742143	SARS-CoV-2/Human/USA/NH-CDC-QDX22785096/2021	Illumina MiSeq	PAIRED	RT-PCR	VIRAL RNA	Severe acute respiratory syndrome coronavirus 2	Homo sapiens	ILLUMINA	2021-03-09	United States	North America	57	1368.86	1118	0.946995	40932878
SRR14389649	PRJNA716985	AMPLICON	SAMN18981247	SRX10742142	SARS-CoV-2/Human/USA/NH-CDC-QDX22785092/2021	Illumina MiSeq	PAIRED	RT-PCR	VIRAL RNA	Severe acute respiratory syndrome coronavirus 2	Homo sapiens	ILLUMINA	2021-03-09	United States	North America	43	1498.66	1213	0.970705	44814553
SRR14389650	PRJNA716985	AMPLICON	SAMN18981248	SRX10742141	SARS-CoV-2/Human/USA/NH-CDC-QDX22785090/2021	Illumina MiSeq	PAIRED	RT-PCR	VIRAL RNA	Severe acute respiratory syndrome coronavirus 2	Homo sapiens	ILLUMINA	2021-03-08	United States	North America	34	1374.95	1147	0.979032	41115192
SRR14389651	PRJNA716985	AMPLICON	SAMN18981249	SRX10742140	SARS-CoV-2/Human/USA/NH-CDC-QDX22785087/2021	Illumina MiSeq	PAIRED	RT-PCR	VIRAL RNA	Severe acute respiratory syndrome coronavirus 2	Homo sapiens	ILLUMINA	2021-03-09	United States	North America	48	1199.81	1033	0.995285	35877860
SRR14389652	PRJNA716985	AMPLICON	SAMN18981390	SRX10742139	SARS-CoV-2/Human/USA/CT-CDC-QDX22785054/2021	Illumina MiSeq	PAIRED	RT-PCR	VIRAL RNA	Severe acute respiratory syndrome coronavirus 2	Homo sapiens	ILLUMINA	2021-03-09	United States	North America	33	1306.74	1128	0.980236	39075359
SRR14389653	PRJNA716985	AMPLICON	SAMN18981250	SRX10742138	SARS-CoV-2/Human/USA/NH-CDC-QDX22785053/2021	Illumina MiSeq	PAIRED	RT-PCR	VIRAL RNA	Severe acute respiratory syndrome coronavirus 2	Homo sapiens	ILLUMINA	2021-03-08	United States	North America	31	1629.89	1399	0.994081	48738697
SRR14389654	PRJNA716985	AMPLICON	SAMN18981391	SRX10742137	SARS-CoV-2/Human/USA/CT-CDC-QDX22785048/2021	Illumina MiSeq	PAIRED	RT-PCR	VIRAL RNA	Severe acute respiratory syndrome coronavirus 2	Homo sapiens	ILLUMINA	2021-03-08	United States	North America	47	1439.12	1269	0.995318	43033881
SRR14389655	PRJNA716985	AMPLICON	SAMN18981392	SRX10742136	SARS-CoV-2/Human/USA/CT-CDC-QDX22785046/2021	Illumina MiSeq	PAIRED	RT-PCR	VIRAL RNA	Severe acute respiratory syndrome coronavirus 2	Homo sapiens	ILLUMINA	2021-03-08	United States	North America	34	1585.94	1374	0.99485	47424423
SRR14389656	PRJNA716985	AMPLICON	SAMN18981393	SRX10742135	SARS-CoV-2/Human/USA/CT-CDC-QDX22785045/2021	Illumina MiSeq	PAIRED	RT-PCR	VIRAL RNA	Severe acute respiratory syndrome coronavirus 2	Homo sapiens	ILLUMINA	2021-03-08	United States	North America	26	1303.16	1119	0.995954	38968450
SRR14389657	PRJNA716985	AMPLICON	SAMN18981394	SRX10742134	SARS-CoV-2/Human/USA/CT-CDC-QDX22785042/2021	Illumina MiSeq	PAIRED	RT-PCR	VIRAL RNA	Severe acute respiratory syndrome coronavirus 2	Homo sapiens	ILLUMINA	2021-03-09	United States	North America	28	1672.42	1401	0.995753	50010483
SRR14389658	PRJNA716985	AMPLICON	SAMN18981395	SRX10742133	SARS-CoV-2/Human/USA/CT-CDC-QDX22785037/2021	Illumina MiSeq	PAIRED	RT-PCR	VIRAL RNA	Severe acute respiratory syndrome coronavirus 2	Homo sapiens	ILLUMINA	2021-03-08	United States	North America	54	1284.87	1054	0.995318	38421361
SRR14389659	PRJNA716985	AMPLICON	SAMN18981223	SRX10742132	SARS-CoV-2/Human/USA/RI-CDC-QDX22785036/2021	Illumina MiSeq	PAIRED	RT-PCR	VIRAL RNA	Severe acute respiratory syndrome coronavirus 2	Homo sapiens	ILLUMINA	2021-03-08	United States	North America	45	775.416	687	0.968431	23187275
SRR14389660	PRJNA716985	AMPLICON	SAMN18981224	SRX10742131	SARS-CoV-2/Human/USA/RI-CDC-QDX22785028/2021	Illumina MiSeq	PAIRED	RT-PCR	VIRAL RNA	Severe acute respiratory syndrome coronavirus 2	Homo sapiens	ILLUMINA	2021-03-07	United States	North America	45	1603.19	1312	0.995318	47940207
SRR14389661	PRJNA716985	AMPLICON	SAMN18981396	SRX10742130	SARS-CoV-2/Human/USA/CT-CDC-QDX22785020/2021	Illumina MiSeq	PAIRED	RT-PCR	VIRAL RNA	Severe acute respiratory syndrome coronavirus 2	Homo sapiens	ILLUMINA	2021-03-08	United States	North America	25	1415.51	1118	0.983948	42327851
SRR14389662	PRJNA716985	AMPLICON	SAMN18981225	SRX10742129	SARS-CoV-2/Human/USA/RI-CDC-QDX22785019/2021	Illumina MiSeq	PAIRED	RT-PCR	VIRAL RNA	Severe acute respiratory syndrome coronavirus 2	Homo sapiens	ILLUMINA	2021-03-09	United States	North America	43	1312.63	1121	0.995318	39251433
SRR14389663	PRJNA716985	AMPLICON	SAMN18981397	SRX10742128	SARS-CoV-2/Human/USA/CT-CDC-QDX22785016/2021	Illumina MiSeq	PAIRED	RT-PCR	VIRAL RNA	Severe acute respiratory syndrome coronavirus 2	Homo sapiens	ILLUMINA	2021-03-08	United States	North America	37	1317.81	1183	0.986256	39406437
SRR14389664	PRJNA716985	AMPLICON	SAMN18981251	SRX10742127	SARS-CoV-2/Human/USA/NH-CDC-QDX22785015/2021	Illumina MiSeq	PAIRED	RT-PCR	VIRAL RNA	Severe acute respiratory syndrome coronavirus 2	Homo sapiens	ILLUMINA	2021-03-09	United States	North America	44	1507.04	1299	0.968933	45065085
SRR14389665	PRJNA716985	AMPLICON	SAMN18981252	SRX10742126	SARS-CoV-2/Human/USA/NH-CDC-QDX22785001/2021	Illumina MiSeq	PAIRED	RT-PCR	VIRAL RNA	Severe acute respiratory syndrome coronavirus 2	Homo sapiens	ILLUMINA	2021-03-09	United States	North America	23	1523.21	1273	0.995954	45548442
SRR14389666	PRJNA716985	AMPLICON	SAMN18981398	SRX10742125	SARS-CoV-2/Human/USA/CT-CDC-QDX22784994/2021	Illumina MiSeq	PAIRED	RT-PCR	VIRAL RNA	Severe acute respiratory syndrome coronavirus 2	Homo sapiens	ILLUMINA	2021-03-09	United States	North America	41	1531.54	1289	0.992242	45797513
SRR14389667	PRJNA716985	AMPLICON	SAMN18981253	SRX10742124	SARS-CoV-2/Human/USA/NH-CDC-QDX22784984/2021	Illumina MiSeq	PAIRED	RT-PCR	VIRAL RNA	Severe acute respiratory syndrome coronavirus 2	Homo sapiens	ILLUMINA	2021-03-08	United States	North America	34	1343.73	1151	0.986389	40181466
SRR14389668	PRJNA716985	AMPLICON	SAMN18981399	SRX10742123	SARS-CoV-2/Human/USA/CT-CDC-QDX22784952/2021	Illumina MiSeq	PAIRED	RT-PCR	VIRAL RNA	Severe acute respiratory syndrome coronavirus 2	Homo sapiens	ILLUMINA	2021-03-08	United States	North America	49	1669.92	1394	0.995318	49935471
SRR14389669	PRJNA716985	AMPLICON	SAMN18981254	SRX10742122	SARS-CoV-2/Human/USA/NH-CDC-QDX22784950/2021	Illumina MiSeq	PAIRED	RT-PCR	VIRAL RNA	Severe acute respiratory syndrome coronavirus 2	Homo sapiens	ILLUMINA	2021-03-09	United States	North America	42	1483.11	1274	0.967528	44349344
SRR14389670	PRJNA716985	AMPLICON	SAMN18981400	SRX10742121	SARS-CoV-2/Human/USA/CT-CDC-QDX22784949/2021	Illumina MiSeq	PAIRED	RT-PCR	VIRAL RNA	Severe acute respiratory syndrome coronavirus 2	Homo sapiens	ILLUMINA	2021-03-08	United States	North America	27	1030.79	928	0.995954	30823732
SRR14389671	PRJNA716985	AMPLICON	SAMN18981401	SRX10742120	SARS-CoV-2/Human/USA/CT-CDC-QDX22784940/2021	Illumina MiSeq	PAIRED	RT-PCR	VIRAL RNA	Severe acute respiratory syndrome coronavirus 2	Homo sapiens	ILLUMINA	2021-03-09	United States	North America	30	1524.73	1373	0.995619	45594042
SRR14389672	PRJNA716985	AMPLICON	SAMN18981255	SRX10742119	SARS-CoV-2/Human/USA/NH-CDC-QDX22784939/2021	Illumina MiSeq	PAIRED	RT-PCR	VIRAL RNA	Severe acute respiratory syndrome coronavirus 2	Homo sapiens	ILLUMINA	2021-03-09	United States	North America	44	1792.03	1684	0.989165	53586950
SRR14389673	PRJNA716985	AMPLICON	SAMN18981402	SRX10742118	SARS-CoV-2/Human/USA/CT-CDC-QDX22784912/2021	Illumina MiSeq	PAIRED	RT-PCR	VIRAL RNA	Severe acute respiratory syndrome coronavirus 2	Homo sapiens	ILLUMINA	2021-03-08	United States	North America	49	1712.9	1467	0.995318	51220715
SRR14389674	PRJNA716985	AMPLICON	SAMN18981403	SRX10742117	SARS-CoV-2/Human/USA/CT-CDC-QDX22784911/2021	Illumina MiSeq	PAIRED	RT-PCR	VIRAL RNA	Severe acute respiratory syndrome coronavirus 2	Homo sapiens	ILLUMINA	2021-03-08	United States	North America	33	838.533	757	0.98756	25074644
SRR14389675	PRJNA716985	AMPLICON	SAMN18981404	SRX10742116	SARS-CoV-2/Human/USA/CT-CDC-QDX22784910/2021	Illumina MiSeq	PAIRED	RT-PCR	VIRAL RNA	Severe acute respiratory syndrome coronavirus 2	Homo sapiens	ILLUMINA	2021-03-08	United States	North America	44	1207.06	1087	0.992375	36094813
SRR14389676	PRJNA716985	AMPLICON	SAMN18981256	SRX10742115	SARS-CoV-2/Human/USA/NH-CDC-QDX22784907/2021	Illumina MiSeq	PAIRED	RT-PCR	VIRAL RNA	Severe acute respiratory syndrome coronavirus 2	Homo sapiens	ILLUMINA	2021-03-09	United States	North America	46	627.058	523	0.966291	18750911
SRR14389677	PRJNA716985	AMPLICON	SAMN18981405	SRX10742114	SARS-CoV-2/Human/USA/CT-CDC-QDX22784902/2021	Illumina MiSeq	PAIRED	RT-PCR	VIRAL RNA	Severe acute respiratory syndrome coronavirus 2	Homo sapiens	ILLUMINA	2021-03-09	United States	North America	41	1504.69	1252	0.978196	44994676
SRR14389678	PRJNA716985	AMPLICON	SAMN18981406	SRX10742113	SARS-CoV-2/Human/USA/CT-CDC-QDX22784852/2021	Illumina MiSeq	PAIRED	RT-PCR	VIRAL RNA	Severe acute respiratory syndrome coronavirus 2	Homo sapiens	ILLUMINA	2021-03-09	United States	North America	49	1693.07	1464	0.995318	50627912
SRR14389679	PRJNA716985	AMPLICON	SAMN18981407	SRX10742112	SARS-CoV-2/Human/USA/CT-CDC-QDX22784834/2021	Illumina MiSeq	PAIRED	RT-PCR	VIRAL RNA	Severe acute respiratory syndrome coronavirus 2	Homo sapiens	ILLUMINA	2021-03-08	United States	North America	29	1382.8	1151	0.995954	41349807
SRR14389680	PRJNA716985	AMPLICON	SAMN18981408	SRX10742111	SARS-CoV-2/Human/USA/CT-CDC-QDX22784833/2021	Illumina MiSeq	PAIRED	RT-PCR	VIRAL RNA	Severe acute respiratory syndrome coronavirus 2	Homo sapiens	ILLUMINA	2021-03-08	United States	North America	55	1615.8	1382	0.983647	48317365
SRR14389681	PRJNA716985	AMPLICON	SAMN18981409	SRX10742110	SARS-CoV-2/Human/USA/CT-CDC-QDX22784831/2021	Illumina MiSeq	PAIRED	RT-PCR	VIRAL RNA	Severe acute respiratory syndrome coronavirus 2	Homo sapiens	ILLUMINA	2021-03-09	United States	North America	33	1609.91	1448	0.976424	48141219
SRR14389682	PRJNA716985	AMPLICON	SAMN18981410	SRX10742109	SARS-CoV-2/Human/USA/CT-CDC-QDX22784788/2021	Illumina MiSeq	PAIRED	RT-PCR	VIRAL RNA	Severe acute respiratory syndrome coronavirus 2	Homo sapiens	ILLUMINA	2021-03-08	United States	North America	37	1399.31	1128	0.99485	41843503
SRR14389683	PRJNA716985	AMPLICON	SAMN18981411	SRX10742108	SARS-CoV-2/Human/USA/CT-CDC-QDX22784769/2021	Illumina MiSeq	PAIRED	RT-PCR	VIRAL RNA	Severe acute respiratory syndrome coronavirus 2	Homo sapiens	ILLUMINA	2021-03-09	United States	North America	42	1459.52	1155	0.989901	43644022
SRR14389684	PRJNA716985	AMPLICON	SAMN18981412	SRX10742107	SARS-CoV-2/Human/USA/CT-CDC-QDX22784761/2021	Illumina MiSeq	PAIRED	RT-PCR	VIRAL RNA	Severe acute respiratory syndrome coronavirus 2	Homo sapiens	ILLUMINA	2021-03-08	United States	North America	52	1033.6	691	0.903354	30907718
SRR14389685	PRJNA716985	AMPLICON	SAMN18981413	SRX10742106	SARS-CoV-2/Human/USA/CT-CDC-QDX22784744/2021	Illumina MiSeq	PAIRED	RT-PCR	VIRAL RNA	Severe acute respiratory syndrome coronavirus 2	Homo sapiens	ILLUMINA	2021-03-08	United States	North America	52	1566.88	1350	0.987526	46854345
SRR14389686	PRJNA716985	AMPLICON	SAMN18981414	SRX10742105	SARS-CoV-2/Human/USA/CT-CDC-QDX22784724/2021	Illumina MiSeq	PAIRED	RT-PCR	VIRAL RNA	Severe acute respiratory syndrome coronavirus 2	Homo sapiens	ILLUMINA	2021-03-08	United States	North America	51	1743.89	1425	0.995318	52147489
SRR14389687	PRJNA716985	AMPLICON	SAMN18981415	SRX10742104	SARS-CoV-2/Human/USA/CT-CDC-QDX22784714/2021	Illumina MiSeq	PAIRED	RT-PCR	VIRAL RNA	Severe acute respiratory syndrome coronavirus 2	Homo sapiens	ILLUMINA	2021-03-08	United States	North America	51	1524.13	1272	0.995318	45576167
SRR14389688	PRJNA716985	AMPLICON	SAMN18981416	SRX10742103	SARS-CoV-2/Human/USA/CT-CDC-QDX22784713/2021	Illumina MiSeq	PAIRED	RT-PCR	VIRAL RNA	Severe acute respiratory syndrome coronavirus 2	Homo sapiens	ILLUMINA	2021-03-09	United States	North America	48	1514.61	1332	0.995318	45291486
SRR14389689	PRJNA716985	AMPLICON	SAMN18981417	SRX10742102	SARS-CoV-2/Human/USA/CT-CDC-QDX22784704/2021	Illumina MiSeq	PAIRED	RT-PCR	VIRAL RNA	Severe acute respiratory syndrome coronavirus 2	Homo sapiens	ILLUMINA	2021-03-08	United States	North America	33	1563.83	1341	0.995954	46763119
SRR14389690	PRJNA716985	AMPLICON	SAMN18981418	SRX10742101	SARS-CoV-2/Human/USA/CT-CDC-QDX22784702/2021	Illumina MiSeq	PAIRED	RT-PCR	VIRAL RNA	Severe acute respiratory syndrome coronavirus 2	Homo sapiens	ILLUMINA	2021-03-09	United States	North America	36	988.834	809	0.971207	29569103
SRR14389691	PRJNA716985	AMPLICON	SAMN18981419	SRX10742100	SARS-CoV-2/Human/USA/CT-CDC-QDX22784700/2021	Illumina MiSeq	PAIRED	RT-PCR	VIRAL RNA	Severe acute respiratory syndrome coronavirus 2	Homo sapiens	ILLUMINA	2021-03-09	United States	North America	43	915.282	761	0.991305	27369672
SRR14389692	PRJNA716985	AMPLICON	SAMN18981420	SRX10742099	SARS-CoV-2/Human/USA/CT-CDC-QDX22784695/2021	Illumina MiSeq	PAIRED	RT-PCR	VIRAL RNA	Severe acute respiratory syndrome coronavirus 2	Homo sapiens	ILLUMINA	2021-03-08	United States	North America	44	1392.21	1215	0.995318	41631259
SRR14389693	PRJNA716985	AMPLICON	SAMN18981421	SRX10742098	SARS-CoV-2/Human/USA/CT-CDC-QDX22784694/2021	Illumina MiSeq	PAIRED	RT-PCR	VIRAL RNA	Severe acute respiratory syndrome coronavirus 2	Homo sapiens	ILLUMINA	2021-03-09	United States	North America	114	1328.1	1149	0.968532	39714141
SRR14389694	PRJNA716985	AMPLICON	SAMN18981422	SRX10742097	SARS-CoV-2/Human/USA/CT-CDC-QDX22784692/2021	Illumina MiSeq	PAIRED	RT-PCR	VIRAL RNA	Severe acute respiratory syndrome coronavirus 2	Homo sapiens	ILLUMINA	2021-03-09	United States	North America	35	1341.67	1145	0.995619	40119926
SRR14389695	PRJNA716985	AMPLICON	SAMN18981423	SRX10742096	SARS-CoV-2/Human/USA/CT-CDC-QDX22784688/2021	Illumina MiSeq	PAIRED	RT-PCR	VIRAL RNA	Severe acute respiratory syndrome coronavirus 2	Homo sapiens	ILLUMINA	2021-03-09	United States	North America	21	1378.48	1166	0.995954	41220787
SRR14389696	PRJNA716985	AMPLICON	SAMN18981424	SRX10742095	SARS-CoV-2/Human/USA/CT-CDC-QDX22784687/2021	Illumina MiSeq	PAIRED	RT-PCR	VIRAL RNA	Severe acute respiratory syndrome coronavirus 2	Homo sapiens	ILLUMINA	2021-03-09	United States	North America	52	1761.31	1517	0.995318	52668529
SRR14389697	PRJNA716985	AMPLICON	SAMN18981425	SRX10742094	SARS-CoV-2/Human/USA/CT-CDC-QDX22784683/2021	Illumina MiSeq	PAIRED	RT-PCR	VIRAL RNA	Severe acute respiratory syndrome coronavirus 2	Homo sapiens	ILLUMINA	2021-03-09	United States	North America	32	1423.6	1150	0.99067	42569968
SRR14389698	PRJNA716985	AMPLICON	SAMN18981426	SRX10742093	SARS-CoV-2/Human/USA/CT-CDC-QDX22784682/2021	Illumina MiSeq	PAIRED	RT-PCR	VIRAL RNA	Severe acute respiratory syndrome coronavirus 2	Homo sapiens	ILLUMINA	2021-03-09	United States	North America	35	1637.26	1304	0.979801	48958983
SRR14389699	PRJNA716985	AMPLICON	SAMN18981427	SRX10742092	SARS-CoV-2/Human/USA/CT-CDC-QDX22784678/2021	Illumina MiSeq	PAIRED	RT-PCR	VIRAL RNA	Severe acute respiratory syndrome coronavirus 2	Homo sapiens	ILLUMINA	2021-03-09	United States	North America	32	1212.43	1015	0.99485	36255438
SRR14389700	PRJNA716985	AMPLICON	SAMN18981428	SRX10742091	SARS-CoV-2/Human/USA/CT-CDC-QDX22784675/2021	Illumina MiSeq	PAIRED	RT-PCR	VIRAL RNA	Severe acute respiratory syndrome coronavirus 2	Homo sapiens	ILLUMINA	2021-03-09	United States	North America	51	499.304	426	0.976591	14930688
SRR14389701	PRJNA716985	AMPLICON	SAMN18981429	SRX10742090	SARS-CoV-2/Human/USA/CT-CDC-QDX22784672/2021	Illumina MiSeq	PAIRED	RT-PCR	VIRAL RNA	Severe acute respiratory syndrome coronavirus 2	Homo sapiens	ILLUMINA	2021-03-09	United States	North America	50	708.941	558	0.936662	21199453
SRR14389702	PRJNA716985	AMPLICON	SAMN18981430	SRX10742089	SARS-CoV-2/Human/USA/CT-CDC-QDX22784670/2021	Illumina MiSeq	PAIRED	RT-PCR	VIRAL RNA	Severe acute respiratory syndrome coronavirus 2	Homo sapiens	ILLUMINA	2021-03-08	United States	North America	25	1426.57	1218	0.995954	42658623
SRR14389703	PRJNA716985	AMPLICON	SAMN18981431	SRX10742088	SARS-CoV-2/Human/USA/CT-CDC-QDX22784669/2021	Illumina MiSeq	PAIRED	RT-PCR	VIRAL RNA	Severe acute respiratory syndrome coronavirus 2	Homo sapiens	ILLUMINA	2021-03-09	United States	North America	32	1274.23	1110	0.995619	38103356
SRR14389704	PRJNA716985	AMPLICON	SAMN18981432	SRX10742087	SARS-CoV-2/Human/USA/CT-CDC-QDX22784665/2021	Illumina MiSeq	PAIRED	RT-PCR	VIRAL RNA	Severe acute respiratory syndrome coronavirus 2	Homo sapiens	ILLUMINA	2021-03-09	United States	North America	45	1545.97	1302	0.995318	46229054
SRR14389705	PRJNA716985	AMPLICON	SAMN18981433	SRX10742086	SARS-CoV-2/Human/USA/CT-CDC-QDX22784664/2021	Illumina MiSeq	PAIRED	RT-PCR	VIRAL RNA	Severe acute respiratory syndrome coronavirus 2	Homo sapiens	ILLUMINA	2021-03-09	United States	North America	31	961.157	838	0.995619	28741487
SRR14389706	PRJNA716985	AMPLICON	SAMN18981434	SRX10742085	SARS-CoV-2/Human/USA/CT-CDC-QDX22784663/2021	Illumina MiSeq	PAIRED	RT-PCR	VIRAL RNA	Severe acute respiratory syndrome coronavirus 2	Homo sapiens	ILLUMINA	2021-03-09	United States	North America	29	1384.57	1177	0.990904	41402711
SRR14389707	PRJNA716985	AMPLICON	SAMN18981435	SRX10742084	SARS-CoV-2/Human/USA/CT-CDC-QDX22784662/2021	Illumina MiSeq	PAIRED	RT-PCR	VIRAL RNA	Severe acute respiratory syndrome coronavirus 2	Homo sapiens	ILLUMINA	2021-03-09	United States	North America	26	533.019	475	0.961877	15938860
SRR14389708	PRJNA716985	AMPLICON	SAMN18981436	SRX10742083	SARS-CoV-2/Human/USA/CT-CDC-QDX22784651/2021	Illumina MiSeq	PAIRED	RT-PCR	VIRAL RNA	Severe acute respiratory syndrome coronavirus 2	Homo sapiens	ILLUMINA	2021-03-09	United States	North America	33	1372.52	1112	0.986991	41042481
SRR14389709	PRJNA716985	AMPLICON	SAMN18981437	SRX10742082	SARS-CoV-2/Human/USA/CT-CDC-QDX22784643/2021	Illumina MiSeq	PAIRED	RT-PCR	VIRAL RNA	Severe acute respiratory syndrome coronavirus 2	Homo sapiens	ILLUMINA	2021-03-09	United States	North America	54	1144.05	918	0.970471	34210595
SRR14389710	PRJNA716985	AMPLICON	SAMN18981438	SRX10742081	SARS-CoV-2/Human/USA/CT-CDC-QDX22784623/2021	Illumina MiSeq	PAIRED	RT-PCR	VIRAL RNA	Severe acute respiratory syndrome coronavirus 2	Homo sapiens	ILLUMINA	2021-03-09	United States	North America	68	830.652	667	0.945256	24838996
SRR14389711	PRJNA716985	AMPLICON	SAMN18981439	SRX10742080	SARS-CoV-2/Human/USA/CT-CDC-QDX22784618/2021	Illumina MiSeq	PAIRED	RT-PCR	VIRAL RNA	Severe acute respiratory syndrome coronavirus 2	Homo sapiens	ILLUMINA	2021-03-09	United States	North America	45	1414.82	1240	0.995318	42307377
SRR14389712	PRJNA716985	AMPLICON	SAMN18981440	SRX10742079	SARS-CoV-2/Human/USA/CT-CDC-QDX22784617/2021	Illumina MiSeq	PAIRED	RT-PCR	VIRAL RNA	Severe acute respiratory syndrome coronavirus 2	Homo sapiens	ILLUMINA	2021-03-09	United States	North America	44	1827.73	1530	0.995318	54654513
SRR14389713	PRJNA716985	AMPLICON	SAMN18981441	SRX10742078	SARS-CoV-2/Human/USA/CT-CDC-QDX22784606/2021	Illumina MiSeq	PAIRED	RT-PCR	VIRAL RNA	Severe acute respiratory syndrome coronavirus 2	Homo sapiens	ILLUMINA	2021-03-09	United States	North America	44	1778.96	1498	0.972344	53196167
SRR14389714	PRJNA716985	AMPLICON	SAMN18981442	SRX10742077	SARS-CoV-2/Human/USA/CT-CDC-QDX22784604/2021	Illumina MiSeq	PAIRED	RT-PCR	VIRAL RNA	Severe acute respiratory syndrome coronavirus 2	Homo sapiens	ILLUMINA	2021-03-09	United States	North America	44	1075.24	920	0.99485	32152777
SRR14389715	PRJNA716985	AMPLICON	SAMN18981443	SRX10742076	SARS-CoV-2/Human/USA/CT-CDC-QDX22784599/2021	Illumina MiSeq	PAIRED	RT-PCR	VIRAL RNA	Severe acute respiratory syndrome coronavirus 2	Homo sapiens	ILLUMINA	2021-03-09	United States	North America	90	1630.36	1256	0.985654	48752757
SRR14389716	PRJNA716985	AMPLICON	SAMN18981289	SRX10742075	SARS-CoV-2/Human/USA/MA-CDC-QDX22784590/2021	Illumina MiSeq	PAIRED	RT-PCR	VIRAL RNA	Severe acute respiratory syndrome coronavirus 2	Homo sapiens	ILLUMINA	2021-03-09	United States	North America	25	1457.78	1072	0.960539	43592046
SRR14389717	PRJNA716985	AMPLICON	SAMN18981444	SRX10742074	SARS-CoV-2/Human/USA/CT-CDC-QDX22784588/2021	Illumina MiSeq	PAIRED	RT-PCR	VIRAL RNA	Severe acute respiratory syndrome coronavirus 2	Homo sapiens	ILLUMINA	2021-03-08	United States	North America	36	1342.88	1023	0.966023	40156081
SRR14389718	PRJNA716985	AMPLICON	SAMN18981290	SRX10742073	SARS-CoV-2/Human/USA/MA-CDC-QDX22784564/2021	Illumina MiSeq	PAIRED	RT-PCR	VIRAL RNA	Severe acute respiratory syndrome coronavirus 2	Homo sapiens	ILLUMINA	2021-03-09	United States	North America	38	1344.23	1184	0.995318	40196365
SRR14389719	PRJNA716985	AMPLICON	SAMN18981445	SRX10742072	SARS-CoV-2/Human/USA/CT-CDC-QDX22784560/2021	Illumina MiSeq	PAIRED	RT-PCR	VIRAL RNA	Severe acute respiratory syndrome coronavirus 2	Homo sapiens	ILLUMINA	2021-03-08	United States	North America	89	1259.95	1100	0.987459	37676251
SRR14389720	PRJNA716985	AMPLICON	SAMN18981446	SRX10742071	SARS-CoV-2/Human/USA/CT-CDC-QDX22784508/2021	Illumina MiSeq	PAIRED	RT-PCR	VIRAL RNA	Severe acute respiratory syndrome coronavirus 2	Homo sapiens	ILLUMINA	2021-03-08	United States	North America	48	1617.33	1331	0.995318	48363083
SRR14389721	PRJNA716985	AMPLICON	SAMN18981447	SRX10742070	SARS-CoV-2/Human/USA/CT-CDC-QDX22784476/2021	Illumina MiSeq	PAIRED	RT-PCR	VIRAL RNA	Severe acute respiratory syndrome coronavirus 2	Homo sapiens	ILLUMINA	2021-03-08	United States	North America	35	1225.2	964	0.973648	36637123
SRR14389722	PRJNA716985	AMPLICON	SAMN18981232	SRX10742069	SARS-CoV-2/Human/USA/OH-CDC-QDX22784469/2021	Illumina MiSeq	PAIRED	RT-PCR	VIRAL RNA	Severe acute respiratory syndrome coronavirus 2	Homo sapiens	ILLUMINA	2021-03-09	United States	North America	50	643.031	528	0.987092	19228543
SRR14389723	PRJNA716985	AMPLICON	SAMN18981334	SRX10742068	SARS-CoV-2/Human/USA/IL-CDC-QDX22784468/2021	Illumina MiSeq	PAIRED	RT-PCR	VIRAL RNA	Severe acute respiratory syndrome coronavirus 2	Homo sapiens	ILLUMINA	2021-03-09	United States	North America	50	1678.8	1468	0.995318	50201067
SRR14389724	PRJNA716985	AMPLICON	SAMN18981233	SRX10742067	SARS-CoV-2/Human/USA/OH-CDC-QDX22784406/2021	Illumina MiSeq	PAIRED	RT-PCR	VIRAL RNA	Severe acute respiratory syndrome coronavirus 2	Homo sapiens	ILLUMINA	2021-03-09	United States	North America	36	955.328	815	0.995954	28567183
SRR14389725	PRJNA716985	AMPLICON	SAMN18981234	SRX10742066	SARS-CoV-2/Human/USA/OH-CDC-QDX22784380/2021	Illumina MiSeq	PAIRED	RT-PCR	VIRAL RNA	Severe acute respiratory syndrome coronavirus 2	Homo sapiens	ILLUMINA	2021-03-09	United States	North America	55	757.757	586	0.995318	22659201
SRR14389726	PRJNA716985	AMPLICON	SAMN18981335	SRX10742065	SARS-CoV-2/Human/USA/IL-CDC-QDX22784373/2021	Illumina MiSeq	PAIRED	RT-PCR	VIRAL RNA	Severe acute respiratory syndrome coronavirus 2	Homo sapiens	ILLUMINA	2021-03-09	United States	North America	30	1718.83	1550	0.995954	51398026
SRR14389727	PRJNA716985	AMPLICON	SAMN18981336	SRX10742064	SARS-CoV-2/Human/USA/IL-CDC-QDX22784371/2021	Illumina MiSeq	PAIRED	RT-PCR	VIRAL RNA	Severe acute respiratory syndrome coronavirus 2	Homo sapiens	ILLUMINA	2021-03-09	United States	North America	47	1535.01	1273	0.986322	45901486
SRR14389728	PRJNA716985	AMPLICON	SAMN18981276	SRX10742063	SARS-CoV-2/Human/USA/MD-CDC-QDX22784339/2021	Illumina MiSeq	PAIRED	RT-PCR	VIRAL RNA	Severe acute respiratory syndrome coronavirus 2	Homo sapiens	ILLUMINA	2021-03-11	United States	North America	66	629.685	341	0.775976	18829484
SRR14389729	PRJNA716985	AMPLICON	SAMN18981211	SRX10742062	SARS-CoV-2/Human/USA/VA-CDC-QDX22784334/2021	Illumina MiSeq	PAIRED	RT-PCR	VIRAL RNA	Severe acute respiratory syndrome coronavirus 2	Homo sapiens	ILLUMINA	2021-03-10	United States	North America	30	1414.18	1247	0.987593	42288129
SRR14389730	PRJNA716985	AMPLICON	SAMN18981235	SRX10742061	SARS-CoV-2/Human/USA/OH-CDC-QDX22784333/2021	Illumina MiSeq	PAIRED	RT-PCR	VIRAL RNA	Severe acute respiratory syndrome coronavirus 2	Homo sapiens	ILLUMINA	2021-03-08	United States	North America	30	1515.42	1300	0.98756	45315557
SRR14389731	PRJNA716985	AMPLICON	SAMN18981212	SRX10742060	SARS-CoV-2/Human/USA/VA-CDC-QDX22784325/2021	Illumina MiSeq	PAIRED	RT-PCR	VIRAL RNA	Severe acute respiratory syndrome coronavirus 2	Homo sapiens	ILLUMINA	2021-03-10	United States	North America	27	1003.74	720	0.965522	30014765
SRR14389732	PRJNA716985	AMPLICON	SAMN18981213	SRX10742059	SARS-CoV-2/Human/USA/VA-CDC-QDX22784322/2021	Illumina MiSeq	PAIRED	RT-PCR	VIRAL RNA	Severe acute respiratory syndrome coronavirus 2	Homo sapiens	ILLUMINA	2021-03-10	United States	North America	30	1627.92	1467	0.987593	48679817
SRR14389733	PRJNA716985	AMPLICON	SAMN18981214	SRX10742058	SARS-CoV-2/Human/USA/VA-CDC-QDX22784289/2021	Illumina MiSeq	PAIRED	RT-PCR	VIRAL RNA	Severe acute respiratory syndrome coronavirus 2	Homo sapiens	ILLUMINA	2021-03-10	United States	North America	28	998.528	839	0.98348	29858974
SRR14389734	PRJNA716985	AMPLICON	SAMN18981208	SRX10742057	SARS-CoV-2/Human/USA/WV-CDC-QDX22784171/2021	Illumina MiSeq	PAIRED	RT-PCR	VIRAL RNA	Severe acute respiratory syndrome coronavirus 2	Homo sapiens	ILLUMINA	2021-03-09	United States	North America	46	1367.53	1076	0.928001	40893326
SRR14389735	PRJNA716985	AMPLICON	SAMN18981215	SRX10742056	SARS-CoV-2/Human/USA/VA-CDC-QDX22784152/2021	Illumina MiSeq	PAIRED	RT-PCR	VIRAL RNA	Severe acute respiratory syndrome coronavirus 2	Homo sapiens	ILLUMINA	2021-03-09	United States	North America	41	1575.06	1406	0.977093	47098946
SRR14389736	PRJNA716985	AMPLICON	SAMN18981236	SRX10742055	SARS-CoV-2/Human/USA/OH-CDC-QDX22784139/2021	Illumina MiSeq	PAIRED	RT-PCR	VIRAL RNA	Severe acute respiratory syndrome coronavirus 2	Homo sapiens	ILLUMINA	2021-03-08	United States	North America	31	678.624	464	0.979099	20292901
SRR14389737	PRJNA716985	AMPLICON	SAMN18981291	SRX10742054	SARS-CoV-2/Human/USA/MA-CDC-QDX22784122/2021	Illumina MiSeq	PAIRED	RT-PCR	VIRAL RNA	Severe acute respiratory syndrome coronavirus 2	Homo sapiens	ILLUMINA	2021-03-09	United States	North America	36	667.916	549	0.95967	19972703
SRR14389738	PRJNA716985	AMPLICON	SAMN18981292	SRX10742053	SARS-CoV-2/Human/USA/MA-CDC-QDX22784121/2021	Illumina MiSeq	PAIRED	RT-PCR	VIRAL RNA	Severe acute respiratory syndrome coronavirus 2	Homo sapiens	ILLUMINA	2021-03-09	United States	North America	30	1012.14	843	0.982477	30266122
SRR14389739	PRJNA716985	AMPLICON	SAMN18981293	SRX10742052	SARS-CoV-2/Human/USA/MA-CDC-QDX22784072/2021	Illumina MiSeq	PAIRED	RT-PCR	VIRAL RNA	Severe acute respiratory syndrome coronavirus 2	Homo sapiens	ILLUMINA	2021-03-09	United States	North America	45	1216.35	1044	0.966893	36372508
SRR14389740	PRJNA716985	AMPLICON	SAMN18981294	SRX10742051	SARS-CoV-2/Human/USA/MA-CDC-QDX22784071/2021	Illumina MiSeq	PAIRED	RT-PCR	VIRAL RNA	Severe acute respiratory syndrome coronavirus 2	Homo sapiens	ILLUMINA	2021-03-09	United States	North America	49	1355.74	1146	0.995318	40540720
SRR14389741	PRJNA716985	AMPLICON	SAMN18981295	SRX10742050	SARS-CoV-2/Human/USA/MA-CDC-QDX22784006/2021	Illumina MiSeq	PAIRED	RT-PCR	VIRAL RNA	Severe acute respiratory syndrome coronavirus 2	Homo sapiens	ILLUMINA	2021-03-09	United States	North America	53	1487.11	1255	0.995318	44469053
SRR14389742	PRJNA716985	AMPLICON	SAMN18981448	SRX10742049	SARS-CoV-2/Human/USA/CT-CDC-QDX22784005/2021	Illumina MiSeq	PAIRED	RT-PCR	VIRAL RNA	Severe acute respiratory syndrome coronavirus 2	Homo sapiens	ILLUMINA	2021-03-09	United States	North America	34	1515.93	1283	0.987092	45330991
SRR14389743	PRJNA716985	AMPLICON	SAMN18981296	SRX10742048	SARS-CoV-2/Human/USA/MA-CDC-QDX22784002/2021	Illumina MiSeq	PAIRED	RT-PCR	VIRAL RNA	Severe acute respiratory syndrome coronavirus 2	Homo sapiens	ILLUMINA	2021-03-09	United States	North America	54	1393.63	1201	0.971909	41673808
SRR14389744	PRJNA716985	AMPLICON	SAMN18981297	SRX10742047	SARS-CoV-2/Human/USA/MA-CDC-QDX22783992/2021	Illumina MiSeq	PAIRED	RT-PCR	VIRAL RNA	Severe acute respiratory syndrome coronavirus 2	Homo sapiens	ILLUMINA	2021-03-09	United States	North America	33	1191.75	1060	0.995954	35636778
SRR14389745	PRJNA716985	AMPLICON	SAMN18981298	SRX10742046	SARS-CoV-2/Human/USA/MA-CDC-QDX22783964/2021	Illumina MiSeq	PAIRED	RT-PCR	VIRAL RNA	Severe acute respiratory syndrome coronavirus 2	Homo sapiens	ILLUMINA	2021-03-09	United States	North America	53	1747.08	1494	0.985486	52242944
SRR14389746	PRJNA716985	AMPLICON	SAMN18981299	SRX10742045	SARS-CoV-2/Human/USA/MA-CDC-QDX22783959/2021	Illumina MiSeq	PAIRED	RT-PCR	VIRAL RNA	Severe acute respiratory syndrome coronavirus 2	Homo sapiens	ILLUMINA	2021-03-09	United States	North America	47	1296.92	1057	0.985821	38781818
SRR14389747	PRJNA716985	AMPLICON	SAMN18981300	SRX10742044	SARS-CoV-2/Human/USA/MA-CDC-QDX22783951/2021	Illumina MiSeq	PAIRED	RT-PCR	VIRAL RNA	Severe acute respiratory syndrome coronavirus 2	Homo sapiens	ILLUMINA	2021-03-09	United States	North America	49	1305.94	986	0.939605	39051492
SRR14389748	PRJNA716985	AMPLICON	SAMN18981301	SRX10742043	SARS-CoV-2/Human/USA/MA-CDC-QDX22783934/2021	Illumina MiSeq	PAIRED	RT-PCR	VIRAL RNA	Severe acute respiratory syndrome coronavirus 2	Homo sapiens	ILLUMINA	2021-03-09	United States	North America	34	1514.88	1309	0.978597	45299562
SRR14389749	PRJNA716985	AMPLICON	SAMN18981302	SRX10742042	SARS-CoV-2/Human/USA/MA-CDC-QDX22783913/2021	Illumina MiSeq	PAIRED	RT-PCR	VIRAL RNA	Severe acute respiratory syndrome coronavirus 2	Homo sapiens	ILLUMINA	2021-03-09	United States	North America	43	1484.34	1281	0.99485	44386240
SRR14389750	PRJNA716985	AMPLICON	SAMN18981500	SRX10742041	SARS-CoV-2/Human/USA/AZ-CDC-QDX22789494/2021	Illumina MiSeq	PAIRED	RT-PCR	VIRAL RNA	Severe acute respiratory syndrome coronavirus 2	Homo sapiens	ILLUMINA	2021-03-08	United States	North America	37	1340.66	1059	0.986791	40089858
SRR14389751	PRJNA716985	AMPLICON	SAMN18981501	SRX10742040	SARS-CoV-2/Human/USA/AZ-CDC-QDX22789479/2021	Illumina MiSeq	PAIRED	RT-PCR	VIRAL RNA	Severe acute respiratory syndrome coronavirus 2	Homo sapiens	ILLUMINA	2021-03-08	United States	North America	44	1222.64	1026	0.980069	36560732
SRR14389752	PRJNA716985	AMPLICON	SAMN18981502	SRX10742039	SARS-CoV-2/Human/USA/AZ-CDC-QDX22789459/2021	Illumina MiSeq	PAIRED	RT-PCR	VIRAL RNA	Severe acute respiratory syndrome coronavirus 2	Homo sapiens	ILLUMINA	2021-03-08	United States	North America	39	1149.98	963	0.995954	34387837
SRR14389753	PRJNA716985	AMPLICON	SAMN18981503	SRX10742038	SARS-CoV-2/Human/USA/AZ-CDC-QDX22789457/2021	Illumina MiSeq	PAIRED	RT-PCR	VIRAL RNA	Severe acute respiratory syndrome coronavirus 2	Homo sapiens	ILLUMINA	2021-03-08	United States	North America	49	1460.14	1126	0.995318	43662456
SRR14389754	PRJNA716985	AMPLICON	SAMN18981504	SRX10742037	SARS-CoV-2/Human/USA/AZ-CDC-QDX22789445/2021	Illumina MiSeq	PAIRED	RT-PCR	VIRAL RNA	Severe acute respiratory syndrome coronavirus 2	Homo sapiens	ILLUMINA	2021-03-08	United States	North America	33	1142.42	873	0.995954	34161901
SRR14389755	PRJNA716985	AMPLICON	SAMN18981505	SRX10742036	SARS-CoV-2/Human/USA/AZ-CDC-QDX22789440/2021	Illumina MiSeq	PAIRED	RT-PCR	VIRAL RNA	Severe acute respiratory syndrome coronavirus 2	Homo sapiens	ILLUMINA	2021-03-08	United States	North America	54	1141.8	970	0.98649	34143290
SRR14389756	PRJNA716985	AMPLICON	SAMN18981506	SRX10742035	SARS-CoV-2/Human/USA/AZ-CDC-QDX22789431/2021	Illumina MiSeq	PAIRED	RT-PCR	VIRAL RNA	Severe acute respiratory syndrome coronavirus 2	Homo sapiens	ILLUMINA	2021-03-08	United States	North America	40	1207.97	1024	0.986791	36121965
SRR14389757	PRJNA716985	AMPLICON	SAMN18981507	SRX10742034	SARS-CoV-2/Human/USA/AZ-CDC-QDX22789325/2021	Illumina MiSeq	PAIRED	RT-PCR	VIRAL RNA	Severe acute respiratory syndrome coronavirus 2	Homo sapiens	ILLUMINA	2021-03-08	United States	North America	34	1267.04	1011	0.981607	37888277
SRR14389758	PRJNA716985	AMPLICON	SAMN18981508	SRX10742033	SARS-CoV-2/Human/USA/AZ-CDC-QDX22789294/2021	Illumina MiSeq	PAIRED	RT-PCR	VIRAL RNA	Severe acute respiratory syndrome coronavirus 2	Homo sapiens	ILLUMINA	2021-03-08	United States	North America	33	1154.28	975	0.98144	34516350
SRR14389759	PRJNA716985	AMPLICON	SAMN18981509	SRX10742032	SARS-CoV-2/Human/USA/AZ-CDC-QDX22789293/2021	Illumina MiSeq	PAIRED	RT-PCR	VIRAL RNA	Severe acute respiratory syndrome coronavirus 2	Homo sapiens	ILLUMINA	2021-03-08	United States	North America	40	1218.98	897	0.985085	36451023
SRR14389760	PRJNA716985	AMPLICON	SAMN18981510	SRX10742031	SARS-CoV-2/Human/USA/AZ-CDC-QDX22789264/2021	Illumina MiSeq	PAIRED	RT-PCR	VIRAL RNA	Severe acute respiratory syndrome coronavirus 2	Homo sapiens	ILLUMINA	2021-03-08	United States	North America	45	1422.12	1156	0.974217	42525799
SRR14389761	PRJNA716985	AMPLICON	SAMN18981511	SRX10742030	SARS-CoV-2/Human/USA/AZ-CDC-QDX22789252/2021	Illumina MiSeq	PAIRED	RT-PCR	VIRAL RNA	Severe acute respiratory syndrome coronavirus 2	Homo sapiens	ILLUMINA	2021-03-07	United States	North America	52	996.486	862	0.995318	29797917
SRR14389762	PRJNA716985	AMPLICON	SAMN18981512	SRX10742029	SARS-CoV-2/Human/USA/AZ-CDC-QDX22789251/2021	Illumina MiSeq	PAIRED	RT-PCR	VIRAL RNA	Severe acute respiratory syndrome coronavirus 2	Homo sapiens	ILLUMINA	2021-03-07	United States	North America	45	1398.94	1102	0.972444	41832428
SRR14389763	PRJNA716985	AMPLICON	SAMN18981513	SRX10742028	SARS-CoV-2/Human/USA/AZ-CDC-QDX22789248/2021	Illumina MiSeq	PAIRED	RT-PCR	VIRAL RNA	Severe acute respiratory syndrome coronavirus 2	Homo sapiens	ILLUMINA	2021-03-07	United States	North America	40	1228.26	1060	0.995619	36728714
SRR14389764	PRJNA716985	AMPLICON	SAMN18981514	SRX10742027	SARS-CoV-2/Human/USA/AZ-CDC-QDX22789247/2021	Illumina MiSeq	PAIRED	RT-PCR	VIRAL RNA	Severe acute respiratory syndrome coronavirus 2	Homo sapiens	ILLUMINA	2021-03-07	United States	North America	43	1135.47	934	0.972444	33954025
SRR14389765	PRJNA716985	AMPLICON	SAMN18981515	SRX10742026	SARS-CoV-2/Human/USA/AZ-CDC-QDX22789245/2021	Illumina MiSeq	PAIRED	RT-PCR	VIRAL RNA	Severe acute respiratory syndrome coronavirus 2	Homo sapiens	ILLUMINA	2021-03-07	United States	North America	37	1362.12	1162	0.986791	40731402
SRR14389766	PRJNA716985	AMPLICON	SAMN18981319	SRX10742025	SARS-CoV-2/Human/USA/IL-CDC-QDX22789210/2021	Illumina MiSeq	PAIRED	RT-PCR	VIRAL RNA	Severe acute respiratory syndrome coronavirus 2	Homo sapiens	ILLUMINA	2021-03-09	United States	North America	42	1392.69	1153	0.986791	41645508
SRR14389767	PRJNA716985	AMPLICON	SAMN18981516	SRX10742024	SARS-CoV-2/Human/USA/AZ-CDC-QDX22789197/2021	Illumina MiSeq	PAIRED	RT-PCR	VIRAL RNA	Severe acute respiratory syndrome coronavirus 2	Homo sapiens	ILLUMINA	2021-03-07	United States	North America	37	1291.56	1081	0.995954	38621459
SRR14389768	PRJNA716985	AMPLICON	SAMN18981228	SRX10742023	SARS-CoV-2/Human/USA/OH-CDC-QDX22789196/2021	Illumina MiSeq	PAIRED	RT-PCR	VIRAL RNA	Severe acute respiratory syndrome coronavirus 2	Homo sapiens	ILLUMINA	2021-03-09	United States	North America	48	1286.31	1024	0.995318	38464667
SRR14389769	PRJNA716985	AMPLICON	SAMN18981517	SRX10742022	SARS-CoV-2/Human/USA/AZ-CDC-QDX22789188/2021	Illumina MiSeq	PAIRED	RT-PCR	VIRAL RNA	Severe acute respiratory syndrome coronavirus 2	Homo sapiens	ILLUMINA	2021-03-07	United States	North America	47	1268.22	966	0.977962	37923716
SRR14389770	PRJNA716985	AMPLICON	SAMN18981518	SRX10742021	SARS-CoV-2/Human/USA/AZ-CDC-QDX22789118/2021	Illumina MiSeq	PAIRED	RT-PCR	VIRAL RNA	Severe acute respiratory syndrome coronavirus 2	Homo sapiens	ILLUMINA	2021-03-07	United States	North America	31	1203.29	984	0.995954	35982079
SRR14389771	PRJNA716985	AMPLICON	SAMN18981519	SRX10742020	SARS-CoV-2/Human/USA/AZ-CDC-QDX22789117/2021	Illumina MiSeq	PAIRED	RT-PCR	VIRAL RNA	Severe acute respiratory syndrome coronavirus 2	Homo sapiens	ILLUMINA	2021-03-07	United States	North America	35	1651.6	1445	0.995954	49387869
SRR14389772	PRJNA716985	AMPLICON	SAMN18981520	SRX10742019	SARS-CoV-2/Human/USA/AZ-CDC-QDX22789109/2021	Illumina MiSeq	PAIRED	RT-PCR	VIRAL RNA	Severe acute respiratory syndrome coronavirus 2	Homo sapiens	ILLUMINA	2021-03-07	United States	North America	33	1276.87	1088	0.995954	38182378
SRR14389773	PRJNA716985	AMPLICON	SAMN18981521	SRX10742018	SARS-CoV-2/Human/USA/AZ-CDC-QDX22789107/2021	Illumina MiSeq	PAIRED	RT-PCR	VIRAL RNA	Severe acute respiratory syndrome coronavirus 2	Homo sapiens	ILLUMINA	2021-03-07	United States	North America	38	1220.98	834	0.94228	36510890
SRR14389774	PRJNA716985	AMPLICON	SAMN18981522	SRX10742017	SARS-CoV-2/Human/USA/AZ-CDC-QDX22789036/2021	Illumina MiSeq	PAIRED	RT-PCR	VIRAL RNA	Severe acute respiratory syndrome coronavirus 2	Homo sapiens	ILLUMINA	2021-03-07	United States	North America	34	1270.28	1108	0.995954	37985285
SRR14389775	PRJNA716985	AMPLICON	SAMN18981523	SRX10742016	SARS-CoV-2/Human/USA/AZ-CDC-QDX22788950/2021	Illumina MiSeq	PAIRED	RT-PCR	VIRAL RNA	Severe acute respiratory syndrome coronavirus 2	Homo sapiens	ILLUMINA	2021-03-07	United States	North America	46	1276.86	1081	0.995318	38181842
SRR14389776	PRJNA716985	AMPLICON	SAMN18981524	SRX10742015	SARS-CoV-2/Human/USA/AZ-CDC-QDX22788934/2021	Illumina MiSeq	PAIRED	RT-PCR	VIRAL RNA	Severe acute respiratory syndrome coronavirus 2	Homo sapiens	ILLUMINA	2021-03-07	United States	North America	32	1502.14	1344	0.986791	44918458
SRR14389777	PRJNA716985	AMPLICON	SAMN18981525	SRX10742014	SARS-CoV-2/Human/USA/AZ-CDC-QDX22788925/2021	Illumina MiSeq	PAIRED	RT-PCR	VIRAL RNA	Severe acute respiratory syndrome coronavirus 2	Homo sapiens	ILLUMINA	2021-03-07	United States	North America	40	1259.01	1052	0.986791	37648291
SRR14389778	PRJNA716985	AMPLICON	SAMN18981526	SRX10742013	SARS-CoV-2/Human/USA/AZ-CDC-QDX22788738/2021	Illumina MiSeq	PAIRED	RT-PCR	VIRAL RNA	Severe acute respiratory syndrome coronavirus 2	Homo sapiens	ILLUMINA	2021-03-07	United States	North America	37	1479.12	1264	0.986791	44230170
SRR14389779	PRJNA716985	AMPLICON	SAMN18981527	SRX10742012	SARS-CoV-2/Human/USA/AZ-CDC-QDX22788729/2021	Illumina MiSeq	PAIRED	RT-PCR	VIRAL RNA	Severe acute respiratory syndrome coronavirus 2	Homo sapiens	ILLUMINA	2021-03-07	United States	North America	49	1519.23	1198	0.995318	45429561
SRR14389780	PRJNA716985	AMPLICON	SAMN18981320	SRX10742011	SARS-CoV-2/Human/USA/IL-CDC-QDX22788727/2021	Illumina MiSeq	PAIRED	RT-PCR	VIRAL RNA	Severe acute respiratory syndrome coronavirus 2	Homo sapiens	ILLUMINA	2021-03-09	United States	North America	50	1316.41	1132	0.972043	39364698
SRR14389781	PRJNA716985	AMPLICON	SAMN18981528	SRX10742010	SARS-CoV-2/Human/USA/AZ-CDC-QDX22788708/2021	Illumina MiSeq	PAIRED	RT-PCR	VIRAL RNA	Severe acute respiratory syndrome coronavirus 2	Homo sapiens	ILLUMINA	2021-03-07	United States	North America	42	1517.94	1187	0.986791	45390993
SRR14389782	PRJNA716985	AMPLICON	SAMN18981529	SRX10742009	SARS-CoV-2/Human/USA/AZ-CDC-QDX22788591/2021	Illumina MiSeq	PAIRED	RT-PCR	VIRAL RNA	Severe acute respiratory syndrome coronavirus 2	Homo sapiens	ILLUMINA	2021-03-07	United States	North America	45	1355.09	1073	0.970438	40521380
SRR14389783	PRJNA716985	AMPLICON	SAMN18981229	SRX10742008	SARS-CoV-2/Human/USA/OH-CDC-QDX22788578/2021	Illumina MiSeq	PAIRED	RT-PCR	VIRAL RNA	Severe acute respiratory syndrome coronavirus 2	Homo sapiens	ILLUMINA	2021-03-09	United States	North America	87	202.15	142	0.613417	6044893
SRR14389784	PRJNA716985	AMPLICON	SAMN18981321	SRX10742007	SARS-CoV-2/Human/USA/IL-CDC-QDX22788572/2021	Illumina MiSeq	PAIRED	RT-PCR	VIRAL RNA	Severe acute respiratory syndrome coronavirus 2	Homo sapiens	ILLUMINA	2021-03-09	United States	North America	62	1030.86	859	0.986322	30825790
SRR14389785	PRJNA716985	AMPLICON	SAMN18981530	SRX10742006	SARS-CoV-2/Human/USA/AZ-CDC-QDX22788570/2021	Illumina MiSeq	PAIRED	RT-PCR	VIRAL RNA	Severe acute respiratory syndrome coronavirus 2	Homo sapiens	ILLUMINA	2021-03-07	United States	North America	41	994.518	782	0.983179	29739064
SRR14389786	PRJNA716985	AMPLICON	SAMN18981322	SRX10742005	SARS-CoV-2/Human/USA/IL-CDC-QDX22788569/2021	Illumina MiSeq	PAIRED	RT-PCR	VIRAL RNA	Severe acute respiratory syndrome coronavirus 2	Homo sapiens	ILLUMINA	2021-03-09	United States	North America	42	1605.06	1307	0.987326	47996103
SRR14389787	PRJNA716985	AMPLICON	SAMN18981262	SRX10742004	SARS-CoV-2/Human/USA/MI-CDC-QDX22788558/2021	Illumina MiSeq	PAIRED	RT-PCR	VIRAL RNA	Severe acute respiratory syndrome coronavirus 2	Homo sapiens	ILLUMINA	2021-03-09	United States	North America	44	1843.8	1621	0.977494	55135125
SRR14389788	PRJNA716985	AMPLICON	SAMN18981323	SRX10742003	SARS-CoV-2/Human/USA/IL-CDC-QDX22788555/2021	Illumina MiSeq	PAIRED	RT-PCR	VIRAL RNA	Severe acute respiratory syndrome coronavirus 2	Homo sapiens	ILLUMINA	2021-03-09	United States	North America	35	3278.04	2846	0.986791	98023248
SRR14389789	PRJNA716985	AMPLICON	SAMN18981531	SRX10742002	SARS-CoV-2/Human/USA/AZ-CDC-QDX22788411/2021	Illumina MiSeq	PAIRED	RT-PCR	VIRAL RNA	Severe acute respiratory syndrome coronavirus 2	Homo sapiens	ILLUMINA	2021-03-07	United States	North America	42	1260.5	1053	0.992175	37692638
SRR14389790	PRJNA716985	AMPLICON	SAMN18981532	SRX10742001	SARS-CoV-2/Human/USA/AZ-CDC-QDX22788303/2021	Illumina MiSeq	PAIRED	RT-PCR	VIRAL RNA	Severe acute respiratory syndrome coronavirus 2	Homo sapiens	ILLUMINA	2021-03-07	United States	North America	44	1172.69	900	0.978296	35066879
SRR14389791	PRJNA716985	AMPLICON	SAMN18981324	SRX10742000	SARS-CoV-2/Human/USA/IL-CDC-QDX22788302/2021	Illumina MiSeq	PAIRED	RT-PCR	VIRAL RNA	Severe acute respiratory syndrome coronavirus 2	Homo sapiens	ILLUMINA	2021-03-09	United States	North America	53	1174.89	906	0.995318	35132739
SRR14389792	PRJNA716985	AMPLICON	SAMN18981325	SRX10741999	SARS-CoV-2/Human/USA/IL-CDC-QDX22788297/2021	Illumina MiSeq	PAIRED	RT-PCR	VIRAL RNA	Severe acute respiratory syndrome coronavirus 2	Homo sapiens	ILLUMINA	2021-03-09	United States	North America	32	506.1	394	0.962378	15133920
SRR14389793	PRJNA716985	AMPLICON	SAMN18981326	SRX10741998	SARS-CoV-2/Human/USA/IL-CDC-QDX22788293/2021	Illumina MiSeq	PAIRED	RT-PCR	VIRAL RNA	Severe acute respiratory syndrome coronavirus 2	Homo sapiens	ILLUMINA	2021-03-09	United States	North America	49	910.384	752	0.986322	27223211
SRR14389794	PRJNA716985	AMPLICON	SAMN18981533	SRX10741997	SARS-CoV-2/Human/USA/AZ-CDC-QDX22788285/2021	Illumina MiSeq	PAIRED	RT-PCR	VIRAL RNA	Severe acute respiratory syndrome coronavirus 2	Homo sapiens	ILLUMINA	2021-03-07	United States	North America	39	1264.08	1059	0.982811	37799678
SRR14389795	PRJNA716985	AMPLICON	SAMN18981230	SRX10741996	SARS-CoV-2/Human/USA/OH-CDC-QDX22788284/2021	Illumina MiSeq	PAIRED	RT-PCR	VIRAL RNA	Severe acute respiratory syndrome coronavirus 2	Homo sapiens	ILLUMINA	2021-03-09	United States	North America	31	1372.72	1173	0.985921	41048352
SRR14389796	PRJNA716985	AMPLICON	SAMN18981534	SRX10741995	SARS-CoV-2/Human/USA/AZ-CDC-QDX22788280/2021	Illumina MiSeq	PAIRED	RT-PCR	VIRAL RNA	Severe acute respiratory syndrome coronavirus 2	Homo sapiens	ILLUMINA	2021-03-07	United States	North America	37	1324.89	1107	0.988563	39618249
SRR14389797	PRJNA716985	AMPLICON	SAMN18981327	SRX10741994	SARS-CoV-2/Human/USA/IL-CDC-QDX22788270/2021	Illumina MiSeq	PAIRED	RT-PCR	VIRAL RNA	Severe acute respiratory syndrome coronavirus 2	Homo sapiens	ILLUMINA	2021-03-09	United States	North America	31	1322.97	1156	0.987326	39560834
SRR14389798	PRJNA716985	AMPLICON	SAMN18981535	SRX10741993	SARS-CoV-2/Human/USA/AZ-CDC-QDX22788269/2021	Illumina MiSeq	PAIRED	RT-PCR	VIRAL RNA	Severe acute respiratory syndrome coronavirus 2	Homo sapiens	ILLUMINA	2021-03-07	United States	North America	41	1152.01	966	0.995619	34448665
SRR14389799	PRJNA716985	AMPLICON	SAMN18981318	SRX10741992	SARS-CoV-2/Human/USA/IN-CDC-QDX22788250/2021	Illumina MiSeq	PAIRED	RT-PCR	VIRAL RNA	Severe acute respiratory syndrome coronavirus 2	Homo sapiens	ILLUMINA	2021-03-09	United States	North America	42	335.976	268	0.884226	10046676
SRR14389800	PRJNA716985	AMPLICON	SAMN18981536	SRX10741991	SARS-CoV-2/Human/USA/AZ-CDC-QDX22788248/2021	Illumina MiSeq	PAIRED	RT-PCR	VIRAL RNA	Severe acute respiratory syndrome coronavirus 2	Homo sapiens	ILLUMINA	2021-03-07	United States	North America	42	1722.64	1366	0.988563	51512081
SRR14389801	PRJNA716985	AMPLICON	SAMN18981537	SRX10741990	SARS-CoV-2/Human/USA/AZ-CDC-QDX22788221/2021	Illumina MiSeq	PAIRED	RT-PCR	VIRAL RNA	Severe acute respiratory syndrome coronavirus 2	Homo sapiens	ILLUMINA	2021-03-07	United States	North America	46	1002.1	785	0.980671	29965723
SRR14389802	PRJNA716985	AMPLICON	SAMN18981263	SRX10741989	SARS-CoV-2/Human/USA/MI-CDC-QDX22788164/2021	Illumina MiSeq	PAIRED	RT-PCR	VIRAL RNA	Severe acute respiratory syndrome coronavirus 2	Homo sapiens	ILLUMINA	2021-03-09	United States	North America	37	1868.4	1584	0.995954	55870684
SRR14389803	PRJNA716985	AMPLICON	SAMN18981264	SRX10741988	SARS-CoV-2/Human/USA/MI-CDC-QDX22788152/2021	Illumina MiSeq	PAIRED	RT-PCR	VIRAL RNA	Severe acute respiratory syndrome coronavirus 2	Homo sapiens	ILLUMINA	2021-03-09	United States	North America	50	1536.64	1295	0.98572	45950036
SRR14389804	PRJNA716985	AMPLICON	SAMN18981265	SRX10741987	SARS-CoV-2/Human/USA/MI-CDC-QDX22788103/2021	Illumina MiSeq	PAIRED	RT-PCR	VIRAL RNA	Severe acute respiratory syndrome coronavirus 2	Homo sapiens	ILLUMINA	2021-03-09	United States	North America	40	1451.77	1250	0.995954	43412202
SRR14389805	PRJNA716985	AMPLICON	SAMN18981328	SRX10741986	SARS-CoV-2/Human/USA/IL-CDC-QDX22788080/2021	Illumina MiSeq	PAIRED	RT-PCR	VIRAL RNA	Severe acute respiratory syndrome coronavirus 2	Homo sapiens	ILLUMINA	2021-03-09	United States	North America	34	1332.77	1090	0.995954	39853965
SRR14389806	PRJNA716985	AMPLICON	SAMN18981259	SRX10741985	SARS-CoV-2/Human/USA/MN-CDC-QDX22788066/2021	Illumina MiSeq	PAIRED	RT-PCR	VIRAL RNA	Severe acute respiratory syndrome coronavirus 2	Homo sapiens	ILLUMINA	2021-03-09	United States	North America	45	1296.1	1054	0.977929	38757171
SRR14389807	PRJNA716985	AMPLICON	SAMN18981231	SRX10741984	SARS-CoV-2/Human/USA/OH-CDC-QDX22788060/2021	Illumina MiSeq	PAIRED	RT-PCR	VIRAL RNA	Severe acute respiratory syndrome coronavirus 2	Homo sapiens	ILLUMINA	2021-03-09	United States	North America	46	649.005	541	0.976792	19407210
SRR14389808	PRJNA716985	AMPLICON	SAMN18981266	SRX10741983	SARS-CoV-2/Human/USA/MI-CDC-QDX22788057/2021	Illumina MiSeq	PAIRED	RT-PCR	VIRAL RNA	Severe acute respiratory syndrome coronavirus 2	Homo sapiens	ILLUMINA	2021-03-09	United States	North America	41	797.803	647	0.987225	23856701
SRR14389809	PRJNA716985	AMPLICON	SAMN18981329	SRX10741982	SARS-CoV-2/Human/USA/IL-CDC-QDX22788055/2021	Illumina MiSeq	PAIRED	RT-PCR	VIRAL RNA	Severe acute respiratory syndrome coronavirus 2	Homo sapiens	ILLUMINA	2021-03-09	United States	North America	62	682.543	484	0.865599	20410086
SRR14389810	PRJNA716985	AMPLICON	SAMN18981330	SRX10741981	SARS-CoV-2/Human/USA/IL-CDC-QDX22788054/2021	Illumina MiSeq	PAIRED	RT-PCR	VIRAL RNA	Severe acute respiratory syndrome coronavirus 2	Homo sapiens	ILLUMINA	2021-03-09	United States	North America	27	1070.07	858	0.995954	31998387
SRR14389811	PRJNA716985	AMPLICON	SAMN18981340	SRX10741980	SARS-CoV-2/Human/USA/FL-CDC-QDX22788039/2021	Illumina MiSeq	PAIRED	RT-PCR	VIRAL RNA	Severe acute respiratory syndrome coronavirus 2	Homo sapiens	ILLUMINA	2021-03-09	United States	North America	42	535.59	425	0.905127	16015741
SRR14389812	PRJNA716985	AMPLICON	SAMN18981341	SRX10741979	SARS-CoV-2/Human/USA/FL-CDC-QDX22788022/2021	Illumina MiSeq	PAIRED	RT-PCR	VIRAL RNA	Severe acute respiratory syndrome coronavirus 2	Homo sapiens	ILLUMINA	2021-03-09	United States	North America	32	1618.7	1216	0.995954	48404124
SRR14389813	PRJNA716985	AMPLICON	SAMN18981342	SRX10741978	SARS-CoV-2/Human/USA/FL-CDC-QDX22788004/2021	Illumina MiSeq	PAIRED	RT-PCR	VIRAL RNA	Severe acute respiratory syndrome coronavirus 2	Homo sapiens	ILLUMINA	2021-03-09	United States	North America	51	1556.56	1251	0.96609	46545709
SRR14389814	PRJNA716985	AMPLICON	SAMN18981343	SRX10741977	SARS-CoV-2/Human/USA/FL-CDC-QDX22788003/2021	Illumina MiSeq	PAIRED	RT-PCR	VIRAL RNA	Severe acute respiratory syndrome coronavirus 2	Homo sapiens	ILLUMINA	2021-03-09	United States	North America	38	645.359	518	0.950239	19298179
SRR14389815	PRJNA716985	AMPLICON	SAMN18981344	SRX10741976	SARS-CoV-2/Human/USA/FL-CDC-QDX22787998/2021	Illumina MiSeq	PAIRED	RT-PCR	VIRAL RNA	Severe acute respiratory syndrome coronavirus 2	Homo sapiens	ILLUMINA	2021-03-09	United States	North America	62	1147.21	821	0.962211	34304993
SRR14389816	PRJNA716985	AMPLICON	SAMN18981257	SRX10741975	SARS-CoV-2/Human/USA/MO-CDC-QDX22787710/2021	Illumina MiSeq	PAIRED	RT-PCR	VIRAL RNA	Severe acute respiratory syndrome coronavirus 2	Homo sapiens	ILLUMINA	2021-03-10	United States	North America	39	1391.32	1168	0.995619	41604653
SRR14389817	PRJNA716985	AMPLICON	SAMN18981258	SRX10741974	SARS-CoV-2/Human/USA/MO-CDC-QDX22787700/2021	Illumina MiSeq	PAIRED	RT-PCR	VIRAL RNA	Severe acute respiratory syndrome coronavirus 2	Homo sapiens	ILLUMINA	2021-03-10	United States	North America	49	1432.99	1102	0.995318	42850557
SRR14389818	PRJNA716985	AMPLICON	SAMN18981538	SRX10741973	SARS-CoV-2/Human/USA/AR-CDC-QDX22787697/2021	Illumina MiSeq	PAIRED	RT-PCR	VIRAL RNA	Severe acute respiratory syndrome coronavirus 2	Homo sapiens	ILLUMINA	2021-03-10	United States	North America	46	1713.09	1457	0.984115	51226659
SRR14389819	PRJNA716985	AMPLICON	SAMN18981345	SRX10741972	SARS-CoV-2/Human/USA/FL-CDC-QDX22787696/2021	Illumina MiSeq	PAIRED	RT-PCR	VIRAL RNA	Severe acute respiratory syndrome coronavirus 2	Homo sapiens	ILLUMINA	2021-03-09	United States	North America	56	1651.37	1229	0.995318	49381049
SRR14389820	PRJNA716985	AMPLICON	SAMN18981539	SRX10741971	SARS-CoV-2/Human/USA/AR-CDC-QDX22787694/2021	Illumina MiSeq	PAIRED	RT-PCR	VIRAL RNA	Severe acute respiratory syndrome coronavirus 2	Homo sapiens	ILLUMINA	2021-03-10	United States	North America	45	1057.27	844	0.986991	31615536
SRR14389821	PRJNA716985	AMPLICON	SAMN18981346	SRX10741970	SARS-CoV-2/Human/USA/FL-CDC-QDX22787685/2021	Illumina MiSeq	PAIRED	RT-PCR	VIRAL RNA	Severe acute respiratory syndrome coronavirus 2	Homo sapiens	ILLUMINA	2021-03-09	United States	North America	60	238.671	160	0.70722	7136964
SRR14389822	PRJNA716985	AMPLICON	SAMN18981347	SRX10741969	SARS-CoV-2/Human/USA/FL-CDC-QDX22787671/2021	Illumina MiSeq	PAIRED	RT-PCR	VIRAL RNA	Severe acute respiratory syndrome coronavirus 2	Homo sapiens	ILLUMINA	2021-03-09	United States	North America	31	289.58	227	0.913387	8659298
SRR14389823	PRJNA716985	AMPLICON	SAMN18981348	SRX10741968	SARS-CoV-2/Human/USA/FL-CDC-QDX22787670/2021	Illumina MiSeq	PAIRED	RT-PCR	VIRAL RNA	Severe acute respiratory syndrome coronavirus 2	Homo sapiens	ILLUMINA	2021-03-08	United States	North America	49	1797.28	1491	0.995318	53743980
SRR14389824	PRJNA716985	AMPLICON	SAMN18981349	SRX10741967	SARS-CoV-2/Human/USA/FL-CDC-QDX22787667/2021	Illumina MiSeq	PAIRED	RT-PCR	VIRAL RNA	Severe acute respiratory syndrome coronavirus 2	Homo sapiens	ILLUMINA	2021-03-09	United States	North America	43	1384.8	1164	0.994984	41409591
SRR14389825	PRJNA716985	AMPLICON	SAMN18981350	SRX10741966	SARS-CoV-2/Human/USA/FL-CDC-QDX22787657/2021	Illumina MiSeq	PAIRED	RT-PCR	VIRAL RNA	Severe acute respiratory syndrome coronavirus 2	Homo sapiens	ILLUMINA	2021-03-09	United States	North America	51	1497.56	1141	0.995318	44781411
SRR14389826	PRJNA716985	AMPLICON	SAMN18981351	SRX10741965	SARS-CoV-2/Human/USA/FL-CDC-QDX22787652/2021	Illumina MiSeq	PAIRED	RT-PCR	VIRAL RNA	Severe acute respiratory syndrome coronavirus 2	Homo sapiens	ILLUMINA	2021-03-09	United States	North America	41	1426.59	1202	0.969401	42659305
SRR14389827	PRJNA716985	AMPLICON	SAMN18981352	SRX10741964	SARS-CoV-2/Human/USA/FL-CDC-QDX22787651/2021	Illumina MiSeq	PAIRED	RT-PCR	VIRAL RNA	Severe acute respiratory syndrome coronavirus 2	Homo sapiens	ILLUMINA	2021-03-09	United States	North America	45	1536.27	1280	0.986356	45938959
SRR14389828	PRJNA716985	AMPLICON	SAMN18981353	SRX10741963	SARS-CoV-2/Human/USA/FL-CDC-QDX22787648/2021	Illumina MiSeq	PAIRED	RT-PCR	VIRAL RNA	Severe acute respiratory syndrome coronavirus 2	Homo sapiens	ILLUMINA	2021-03-09	United States	North America	54	331.941	263	0.920075	9926042
SRR14389829	PRJNA716985	AMPLICON	SAMN18981239	SRX10741962	SARS-CoV-2/Human/USA/NV-CDC-QDX22787647/2021	Illumina MiSeq	PAIRED	RT-PCR	VIRAL RNA	Severe acute respiratory syndrome coronavirus 2	Homo sapiens	ILLUMINA	2021-03-05	United States	North America	25	1479.27	1294	0.995954	44234502
SRR14389830	PRJNA716985	AMPLICON	SAMN18981465	SRX10741961	SARS-CoV-2/Human/USA/CA-CDC-QDX22787641/2021	Illumina MiSeq	PAIRED	RT-PCR	VIRAL RNA	Severe acute respiratory syndrome coronavirus 2	Homo sapiens	ILLUMINA	2021-03-08	United States	North America	48	523.112	425	0.942079	15642617
SRR14389831	PRJNA716985	AMPLICON	SAMN18981354	SRX10741960	SARS-CoV-2/Human/USA/FL-CDC-QDX22787640/2021	Illumina MiSeq	PAIRED	RT-PCR	VIRAL RNA	Severe acute respiratory syndrome coronavirus 2	Homo sapiens	ILLUMINA	2021-03-09	United States	North America	45	2049.75	1766	0.995619	61293525
SRR14389832	PRJNA716985	AMPLICON	SAMN18981466	SRX10741959	SARS-CoV-2/Human/USA/CA-CDC-QDX22787639/2021	Illumina MiSeq	PAIRED	RT-PCR	VIRAL RNA	Severe acute respiratory syndrome coronavirus 2	Homo sapiens	ILLUMINA	2021-03-08	United States	North America	34	1398.91	1201	0.995954	41831496
SRR14389833	PRJNA716985	AMPLICON	SAMN18981467	SRX10741958	SARS-CoV-2/Human/USA/CA-CDC-QDX22787637/2021	Illumina MiSeq	PAIRED	RT-PCR	VIRAL RNA	Severe acute respiratory syndrome coronavirus 2	Homo sapiens	ILLUMINA	2021-03-04	United States	North America	38	1216.04	1046	0.986791	36363294
SRR14389834	PRJNA716985	AMPLICON	SAMN18981468	SRX10741957	SARS-CoV-2/Human/USA/CA-CDC-QDX22787636/2021	Illumina MiSeq	PAIRED	RT-PCR	VIRAL RNA	Severe acute respiratory syndrome coronavirus 2	Homo sapiens	ILLUMINA	2021-03-04	United States	North America	35	1420.77	1271	0.977527	42485216
SRR14389835	PRJNA716985	AMPLICON	SAMN18981331	SRX10741956	SARS-CoV-2/Human/USA/IL-CDC-QDX22787632/2021	Illumina MiSeq	PAIRED	RT-PCR	VIRAL RNA	Severe acute respiratory syndrome coronavirus 2	Homo sapiens	ILLUMINA	2021-03-03	United States	North America	27	1488.86	1271	0.995954	44521376
SRR14389836	PRJNA716985	AMPLICON	SAMN18981469	SRX10741955	SARS-CoV-2/Human/USA/CA-CDC-QDX22787630/2021	Illumina MiSeq	PAIRED	RT-PCR	VIRAL RNA	Severe acute respiratory syndrome coronavirus 2	Homo sapiens	ILLUMINA	2021-03-06	United States	North America	24	1142.1	899	0.986791	34152170
SRR14389837	PRJNA716985	AMPLICON	SAMN18981355	SRX10741954	SARS-CoV-2/Human/USA/FL-CDC-QDX22787620/2021	Illumina MiSeq	PAIRED	RT-PCR	VIRAL RNA	Severe acute respiratory syndrome coronavirus 2	Homo sapiens	ILLUMINA	2021-03-09	United States	North America	51	1230.24	948	0.995318	36787923
SRR14389838	PRJNA716985	AMPLICON	SAMN18981470	SRX10741953	SARS-CoV-2/Human/USA/CA-CDC-QDX22787619/2021	Illumina MiSeq	PAIRED	RT-PCR	VIRAL RNA	Severe acute respiratory syndrome coronavirus 2	Homo sapiens	ILLUMINA	2021-03-07	United States	North America	35	1333.49	1092	0.99087	39875467
SRR14389839	PRJNA716985	AMPLICON	SAMN18981237	SRX10741952	SARS-CoV-2/Human/USA/NY-CDC-QDX22787618/2021	Illumina MiSeq	PAIRED	RT-PCR	VIRAL RNA	Severe acute respiratory syndrome coronavirus 2	Homo sapiens	ILLUMINA	2021-03-05	United States	North America	32	1333.86	1143	0.995619	39886563
SRR14389840	PRJNA716985	AMPLICON	SAMN18981356	SRX10741951	SARS-CoV-2/Human/USA/FL-CDC-QDX22787613/2021	Illumina MiSeq	PAIRED	RT-PCR	VIRAL RNA	Severe acute respiratory syndrome coronavirus 2	Homo sapiens	ILLUMINA	2021-03-09	United States	North America	70	1389.97	1095	0.985553	41564170
SRR14389841	PRJNA716985	AMPLICON	SAMN18981471	SRX10741950	SARS-CoV-2/Human/USA/CA-CDC-QDX22787611/2021	Illumina MiSeq	PAIRED	RT-PCR	VIRAL RNA	Severe acute respiratory syndrome coronavirus 2	Homo sapiens	ILLUMINA	2021-03-07	United States	North America	32	1455.79	1290	0.986791	43532459
SRR14389842	PRJNA716985	AMPLICON	SAMN18981357	SRX10741949	SARS-CoV-2/Human/USA/FL-CDC-QDX22787610/2021	Illumina MiSeq	PAIRED	RT-PCR	VIRAL RNA	Severe acute respiratory syndrome coronavirus 2	Homo sapiens	ILLUMINA	2021-03-09	United States	North America	47	1225.98	911	0.954486	36660563
SRR14389843	PRJNA716985	AMPLICON	SAMN18981317	SRX10741948	SARS-CoV-2/Human/USA/LA-CDC-QDX22787609/2021	Illumina MiSeq	PAIRED	RT-PCR	VIRAL RNA	Severe acute respiratory syndrome coronavirus 2	Homo sapiens	ILLUMINA	2021-03-07	United States	North America	54	731.914	634	0.986256	21886413
SRR14389844	PRJNA716985	AMPLICON	SAMN18981358	SRX10741947	SARS-CoV-2/Human/USA/FL-CDC-QDX22787608/2021	Illumina MiSeq	PAIRED	RT-PCR	VIRAL RNA	Severe acute respiratory syndrome coronavirus 2	Homo sapiens	ILLUMINA	2021-03-08	United States	North America	55	1655.48	1435	0.995318	49503850
SRR14389845	PRJNA716985	AMPLICON	SAMN18981359	SRX10741946	SARS-CoV-2/Human/USA/FL-CDC-QDX22787607/2021	Illumina MiSeq	PAIRED	RT-PCR	VIRAL RNA	Severe acute respiratory syndrome coronavirus 2	Homo sapiens	ILLUMINA	2021-03-05	United States	North America	48	1495.96	1271	0.995318	44733627
SRR14389846	PRJNA716985	AMPLICON	SAMN18981360	SRX10741945	SARS-CoV-2/Human/USA/FL-CDC-QDX22787606/2021	Illumina MiSeq	PAIRED	RT-PCR	VIRAL RNA	Severe acute respiratory syndrome coronavirus 2	Homo sapiens	ILLUMINA	2021-03-09	United States	North America	56	1188.42	1027	0.972611	35537363
SRR14389847	PRJNA716985	AMPLICON	SAMN18981472	SRX10741944	SARS-CoV-2/Human/USA/CA-CDC-QDX22787579/2021	Illumina MiSeq	PAIRED	RT-PCR	VIRAL RNA	Severe acute respiratory syndrome coronavirus 2	Homo sapiens	ILLUMINA	2021-03-08	United States	North America	43	1137.54	975	0.986791	34015761
SRR14389848	PRJNA716985	AMPLICON	SAMN18981361	SRX10741943	SARS-CoV-2/Human/USA/FL-CDC-QDX22787577/2021	Illumina MiSeq	PAIRED	RT-PCR	VIRAL RNA	Severe acute respiratory syndrome coronavirus 2	Homo sapiens	ILLUMINA	2021-03-09	United States	North America	52	1362.96	942	0.904658	40756615
SRR14389849	PRJNA716985	AMPLICON	SAMN18981337	SRX10741942	SARS-CoV-2/Human/USA/GA-CDC-QDX22787576/2021	Illumina MiSeq	PAIRED	RT-PCR	VIRAL RNA	Severe acute respiratory syndrome coronavirus 2	Homo sapiens	ILLUMINA	2021-03-08	United States	North America	30	1475.13	1239	0.995954	44110750
SRR14389850	PRJNA716985	AMPLICON	SAMN18981362	SRX10741941	SARS-CoV-2/Human/USA/FL-CDC-QDX22787575/2021	Illumina MiSeq	PAIRED	RT-PCR	VIRAL RNA	Severe acute respiratory syndrome coronavirus 2	Homo sapiens	ILLUMINA	2021-03-09	United States	North America	51	1272.57	1018	0.995318	38053676
SRR14389851	PRJNA716985	AMPLICON	SAMN18981473	SRX10741940	SARS-CoV-2/Human/USA/CA-CDC-QDX22787574/2021	Illumina MiSeq	PAIRED	RT-PCR	VIRAL RNA	Severe acute respiratory syndrome coronavirus 2	Homo sapiens	ILLUMINA	2021-03-08	United States	North America	49	1225.38	1043	0.986791	36642448
SRR14389852	PRJNA716985	AMPLICON	SAMN18981363	SRX10741939	SARS-CoV-2/Human/USA/FL-CDC-QDX22787510/2021	Illumina MiSeq	PAIRED	RT-PCR	VIRAL RNA	Severe acute respiratory syndrome coronavirus 2	Homo sapiens	ILLUMINA	2021-03-08	United States	North America	32	715.916	571	0.995619	21408045
SRR14389853	PRJNA716985	AMPLICON	SAMN18981364	SRX10741938	SARS-CoV-2/Human/USA/FL-CDC-QDX22787474/2021	Illumina MiSeq	PAIRED	RT-PCR	VIRAL RNA	Severe acute respiratory syndrome coronavirus 2	Homo sapiens	ILLUMINA	2021-03-08	United States	North America	41	664.001	571	0.98562	19855608
SRR14389854	PRJNA716985	AMPLICON	SAMN18981474	SRX10741937	SARS-CoV-2/Human/USA/CA-CDC-QDX22787468/2021	Illumina MiSeq	PAIRED	RT-PCR	VIRAL RNA	Severe acute respiratory syndrome coronavirus 2	Homo sapiens	ILLUMINA	2021-03-08	United States	North America	55	1354.37	1114	0.995318	40499610
SRR14389855	PRJNA716985	AMPLICON	SAMN18981365	SRX10741936	SARS-CoV-2/Human/USA/FL-CDC-QDX22787460/2021	Illumina MiSeq	PAIRED	RT-PCR	VIRAL RNA	Severe acute respiratory syndrome coronavirus 2	Homo sapiens	ILLUMINA	2021-03-09	United States	North America	47	1050.64	800	0.995318	31417202
SRR14389856	PRJNA716985	AMPLICON	SAMN18981366	SRX10741935	SARS-CoV-2/Human/USA/FL-CDC-QDX22787455/2021	Illumina MiSeq	PAIRED	RT-PCR	VIRAL RNA	Severe acute respiratory syndrome coronavirus 2	Homo sapiens	ILLUMINA	2021-03-09	United States	North America	36	1510.32	1226	0.995954	45163054
SRR14389857	PRJNA716985	AMPLICON	SAMN18981260	SRX10741934	SARS-CoV-2/Human/USA/MN-CDC-QDX22787452/2021	Illumina MiSeq	PAIRED	RT-PCR	VIRAL RNA	Severe acute respiratory syndrome coronavirus 2	Homo sapiens	ILLUMINA	2021-03-03	United States	North America	24	1403.79	1201	0.995954	41977588
SRR14389858	PRJNA716985	AMPLICON	SAMN18981367	SRX10741933	SARS-CoV-2/Human/USA/FL-CDC-QDX22787451/2021	Illumina MiSeq	PAIRED	RT-PCR	VIRAL RNA	Severe acute respiratory syndrome coronavirus 2	Homo sapiens	ILLUMINA	2021-03-09	United States	North America	50	1564.16	1418	0.995318	46772943
SRR14389859	PRJNA716985	AMPLICON	SAMN18981368	SRX10741932	SARS-CoV-2/Human/USA/FL-CDC-QDX22787441/2021	Illumina MiSeq	PAIRED	RT-PCR	VIRAL RNA	Severe acute respiratory syndrome coronavirus 2	Homo sapiens	ILLUMINA	2021-03-09	United States	North America	51	1655.27	1410	0.995318	49497455
SRR14389860	PRJNA716985	AMPLICON	SAMN18981338	SRX10741931	SARS-CoV-2/Human/USA/GA-CDC-QDX22787440/2021	Illumina MiSeq	PAIRED	RT-PCR	VIRAL RNA	Severe acute respiratory syndrome coronavirus 2	Homo sapiens	ILLUMINA	2021-03-05	United States	North America	33	689.341	602	0.995954	20613370
SRR14389861	PRJNA716985	AMPLICON	SAMN18981369	SRX10741930	SARS-CoV-2/Human/USA/FL-CDC-QDX22787439/2021	Illumina MiSeq	PAIRED	RT-PCR	VIRAL RNA	Severe acute respiratory syndrome coronavirus 2	Homo sapiens	ILLUMINA	2021-03-08	United States	North America	38	1676.18	1442	0.995954	50122827
SRR14389862	PRJNA716985	AMPLICON	SAMN18981475	SRX10741929	SARS-CoV-2/Human/USA/CA-CDC-QDX22787435/2021	Illumina MiSeq	PAIRED	RT-PCR	VIRAL RNA	Severe acute respiratory syndrome coronavirus 2	Homo sapiens	ILLUMINA	2021-03-08	United States	North America	47	1219.4	955	0.992275	36463571
SRR14389863	PRJNA716985	AMPLICON	SAMN18981370	SRX10741928	SARS-CoV-2/Human/USA/FL-CDC-QDX22787430/2021	Illumina MiSeq	PAIRED	RT-PCR	VIRAL RNA	Severe acute respiratory syndrome coronavirus 2	Homo sapiens	ILLUMINA	2021-03-09	United States	North America	54	512.452	367	0.863392	15323857
SRR14389864	PRJNA716985	AMPLICON	SAMN18981476	SRX10741927	SARS-CoV-2/Human/USA/CA-CDC-QDX22787423/2021	Illumina MiSeq	PAIRED	RT-PCR	VIRAL RNA	Severe acute respiratory syndrome coronavirus 2	Homo sapiens	ILLUMINA	2021-03-08	United States	North America	40	1184.73	1007	0.990937	35426881
SRR14389865	PRJNA716985	AMPLICON	SAMN18981209	SRX10741926	SARS-CoV-2/Human/USA/VA-CDC-QDX22787420/2021	Illumina MiSeq	PAIRED	RT-PCR	VIRAL RNA	Severe acute respiratory syndrome coronavirus 2	Homo sapiens	ILLUMINA	2021-03-07	United States	North America	47	1052.26	870	0.995318	31465606
SRR14389866	PRJNA716985	AMPLICON	SAMN18981217	SRX10741925	SARS-CoV-2/Human/USA/Unk-CDC-QDX22787419/2021	Illumina MiSeq	PAIRED	RT-PCR	VIRAL RNA	Severe acute respiratory syndrome coronavirus 2	Homo sapiens	ILLUMINA	2021-03-08	United States	North America	54	1587.69	1375	0.993813	47476625
SRR14389867	PRJNA716985	AMPLICON	SAMN18981241	SRX10741924	SARS-CoV-2/Human/USA/NM-CDC-QDX22787418/2021	Illumina MiSeq	PAIRED	RT-PCR	VIRAL RNA	Severe acute respiratory syndrome coronavirus 2	Homo sapiens	ILLUMINA	2021-03-09	United States	North America	41	1380.34	1188	0.986122	41276390
SRR14389868	PRJNA716985	AMPLICON	SAMN18981371	SRX10741923	SARS-CoV-2/Human/USA/FL-CDC-QDX22787417/2021	Illumina MiSeq	PAIRED	RT-PCR	VIRAL RNA	Severe acute respiratory syndrome coronavirus 2	Homo sapiens	ILLUMINA	2021-03-09	United States	North America	45	1369.33	1058	0.995318	40947067
SRR14389869	PRJNA716985	AMPLICON	SAMN18981216	SRX10741922	SARS-CoV-2/Human/USA/UT-CDC-QDX22787416/2021	Illumina MiSeq	PAIRED	RT-PCR	VIRAL RNA	Severe acute respiratory syndrome coronavirus 2	Homo sapiens	ILLUMINA	2021-03-04	United States	North America	44	1478.88	1225	0.968632	44223086
SRR14389870	PRJNA716985	AMPLICON	SAMN18981372	SRX10741921	SARS-CoV-2/Human/USA/FL-CDC-QDX22787412/2021	Illumina MiSeq	PAIRED	RT-PCR	VIRAL RNA	Severe acute respiratory syndrome coronavirus 2	Homo sapiens	ILLUMINA	2021-03-09	United States	North America	51	1527.97	1259	0.995318	45690843
SRR14389871	PRJNA716985	AMPLICON	SAMN18981373	SRX10741920	SARS-CoV-2/Human/USA/FL-CDC-QDX22787407/2021	Illumina MiSeq	PAIRED	RT-PCR	VIRAL RNA	Severe acute respiratory syndrome coronavirus 2	Homo sapiens	ILLUMINA	2021-03-08	United States	North America	32	401.675	344	0.931111	12011286
SRR14389872	PRJNA716985	AMPLICON	SAMN18981238	SRX10741919	SARS-CoV-2/Human/USA/NY-CDC-QDX22787406/2021	Illumina MiSeq	PAIRED	RT-PCR	VIRAL RNA	Severe acute respiratory syndrome coronavirus 2	Homo sapiens	ILLUMINA	2021-03-04	United States	North America	39	1317.44	1119	0.978397	39395502
SRR14389873	PRJNA716985	AMPLICON	SAMN18981374	SRX10741918	SARS-CoV-2/Human/USA/FL-CDC-QDX22787405/2021	Illumina MiSeq	PAIRED	RT-PCR	VIRAL RNA	Severe acute respiratory syndrome coronavirus 2	Homo sapiens	ILLUMINA	2021-03-08	United States	North America	42	526.618	432	0.972946	15747451
SRR14389874	PRJNA716985	AMPLICON	SAMN18981332	SRX10741917	SARS-CoV-2/Human/USA/IL-CDC-QDX22787404/2021	Illumina MiSeq	PAIRED	RT-PCR	VIRAL RNA	Severe acute respiratory syndrome coronavirus 2	Homo sapiens	ILLUMINA	2021-03-08	United States	North America	35	1179.44	1001	0.986791	35268827
SRR14389875	PRJNA716985	AMPLICON	SAMN18981339	SRX10741916	SARS-CoV-2/Human/USA/GA-CDC-QDX22787388/2021	Illumina MiSeq	PAIRED	RT-PCR	VIRAL RNA	Severe acute respiratory syndrome coronavirus 2	Homo sapiens	ILLUMINA	2021-03-05	United States	North America	47	663.491	434	0.881617	19840364
SRR14389876	PRJNA716985	AMPLICON	SAMN18981375	SRX10741915	SARS-CoV-2/Human/USA/FL-CDC-QDX22787387/2021	Illumina MiSeq	PAIRED	RT-PCR	VIRAL RNA	Severe acute respiratory syndrome coronavirus 2	Homo sapiens	ILLUMINA	2021-03-09	United States	North America	45	1029.93	810	0.995318	30797915
SRR14389877	PRJNA716985	AMPLICON	SAMN18981477	SRX10741914	SARS-CoV-2/Human/USA/CA-CDC-QDX22787384/2021	Illumina MiSeq	PAIRED	RT-PCR	VIRAL RNA	Severe acute respiratory syndrome coronavirus 2	Homo sapiens	ILLUMINA	2021-03-08	United States	North America	50	1316.45	1064	0.995318	39365870
SRR14389878	PRJNA716985	AMPLICON	SAMN18981218	SRX10741913	SARS-CoV-2/Human/USA/TX-CDC-QDX22787350/2021	Illumina MiSeq	PAIRED	RT-PCR	VIRAL RNA	Severe acute respiratory syndrome coronavirus 2	Homo sapiens	ILLUMINA	2021-03-05	United States	North America	32	1164.63	966	0.995954	34825895
SRR14389879	PRJNA716985	AMPLICON	SAMN18981478	SRX10741912	SARS-CoV-2/Human/USA/CA-CDC-QDX22787345/2021	Illumina MiSeq	PAIRED	RT-PCR	VIRAL RNA	Severe acute respiratory syndrome coronavirus 2	Homo sapiens	ILLUMINA	2021-03-08	United States	North America	48	437.356	341	0.94529	13078268
SRR14389880	PRJNA716985	AMPLICON	SAMN18981479	SRX10741911	SARS-CoV-2/Human/USA/CA-CDC-QDX22787324/2021	Illumina MiSeq	PAIRED	RT-PCR	VIRAL RNA	Severe acute respiratory syndrome coronavirus 2	Homo sapiens	ILLUMINA	2021-03-07	United States	North America	51	1072.49	843	0.995318	32070649
SRR14389881	PRJNA716985	AMPLICON	SAMN18981227	SRX10741910	SARS-CoV-2/Human/USA/OR-CDC-QDX22787320/2021	Illumina MiSeq	PAIRED	RT-PCR	VIRAL RNA	Severe acute respiratory syndrome coronavirus 2	Homo sapiens	ILLUMINA	2021-03-05	United States	North America	34	1489.45	1188	0.977929	44538897
SRR14389882	PRJNA716985	AMPLICON	SAMN18981267	SRX10741909	SARS-CoV-2/Human/USA/MI-CDC-QDX22787313/2021	Illumina MiSeq	PAIRED	RT-PCR	VIRAL RNA	Severe acute respiratory syndrome coronavirus 2	Homo sapiens	ILLUMINA	2021-03-06	United States	North America	45	923.426	773	0.938267	27613205
SRR14389883	PRJNA716985	AMPLICON	SAMN18981376	SRX10741908	SARS-CoV-2/Human/USA/FL-CDC-QDX22787249/2021	Illumina MiSeq	PAIRED	RT-PCR	VIRAL RNA	Severe acute respiratory syndrome coronavirus 2	Homo sapiens	ILLUMINA	2021-03-05	United States	North America	35	1571.52	1232	0.989733	46993237
SRR14389884	PRJNA716985	AMPLICON	SAMN18981333	SRX10741907	SARS-CoV-2/Human/USA/IL-CDC-QDX22787198/2021	Illumina MiSeq	PAIRED	RT-PCR	VIRAL RNA	Severe acute respiratory syndrome coronavirus 2	Homo sapiens	ILLUMINA	2021-03-06	United States	North America	38	912.551	730	0.995954	27288017
SRR14389885	PRJNA716985	AMPLICON	SAMN18981480	SRX10741906	SARS-CoV-2/Human/USA/CA-CDC-QDX22787152/2021	Illumina MiSeq	PAIRED	RT-PCR	VIRAL RNA	Severe acute respiratory syndrome coronavirus 2	Homo sapiens	ILLUMINA	2021-03-08	United States	North America	39	1288.07	1089	0.982711	38517128
SRR14389886	PRJNA716985	AMPLICON	SAMN18981481	SRX10741905	SARS-CoV-2/Human/USA/CA-CDC-QDX22787147/2021	Illumina MiSeq	PAIRED	RT-PCR	VIRAL RNA	Severe acute respiratory syndrome coronavirus 2	Homo sapiens	ILLUMINA	2021-03-08	United States	North America	49	1425.38	1225	0.995318	42623009
SRR14389887	PRJNA716985	AMPLICON	SAMN18981219	SRX10741904	SARS-CoV-2/Human/USA/TX-CDC-QDX22787146/2021	Illumina MiSeq	PAIRED	RT-PCR	VIRAL RNA	Severe acute respiratory syndrome coronavirus 2	Homo sapiens	ILLUMINA	2021-03-05	United States	North America	39	1180.1	958	0.986322	35288448
SRR14389888	PRJNA716985	AMPLICON	SAMN18981482	SRX10741903	SARS-CoV-2/Human/USA/CA-CDC-QDX22787105/2021	Illumina MiSeq	PAIRED	RT-PCR	VIRAL RNA	Severe acute respiratory syndrome coronavirus 2	Homo sapiens	ILLUMINA	2021-03-08	United States	North America	37	1352.84	1202	0.995954	40454049
SRR14389889	PRJNA716985	AMPLICON	SAMN18981483	SRX10741902	SARS-CoV-2/Human/USA/CA-CDC-QDX22786919/2021	Illumina MiSeq	PAIRED	RT-PCR	VIRAL RNA	Severe acute respiratory syndrome coronavirus 2	Homo sapiens	ILLUMINA	2021-03-09	United States	North America	49	1179.51	963	0.995318	35270763
SRR14389890	PRJNA716985	AMPLICON	SAMN18981484	SRX10741901	SARS-CoV-2/Human/USA/CA-CDC-QDX22786885/2021	Illumina MiSeq	PAIRED	RT-PCR	VIRAL RNA	Severe acute respiratory syndrome coronavirus 2	Homo sapiens	ILLUMINA	2021-03-08	United States	North America	40	1304.53	1138	0.986791	39009371
SRR14389891	PRJNA716985	AMPLICON	SAMN18981377	SRX10741900	SARS-CoV-2/Human/USA/FL-CDC-QDX22786834/2021	Illumina MiSeq	PAIRED	RT-PCR	VIRAL RNA	Severe acute respiratory syndrome coronavirus 2	Homo sapiens	ILLUMINA	2021-03-09	United States	North America	50	426.287	294	0.914356	12747261
SRR14389892	PRJNA716985	AMPLICON	SAMN18981485	SRX10741899	SARS-CoV-2/Human/USA/CA-CDC-QDX22786833/2021	Illumina MiSeq	PAIRED	RT-PCR	VIRAL RNA	Severe acute respiratory syndrome coronavirus 2	Homo sapiens	ILLUMINA	2021-03-09	United States	North America	52	1178.77	958	0.995318	35248841
SRR14389893	PRJNA716985	AMPLICON	SAMN18981378	SRX10741898	SARS-CoV-2/Human/USA/FL-CDC-QDX22786829/2021	Illumina MiSeq	PAIRED	RT-PCR	VIRAL RNA	Severe acute respiratory syndrome coronavirus 2	Homo sapiens	ILLUMINA	2021-03-08	United States	North America	33	1240.74	1069	0.986791	37101801
SRR14389894	PRJNA716985	AMPLICON	SAMN18981221	SRX10741897	SARS-CoV-2/Human/USA/TN-CDC-QDX22786828/2021	Illumina MiSeq	PAIRED	RT-PCR	VIRAL RNA	Severe acute respiratory syndrome coronavirus 2	Homo sapiens	ILLUMINA	2021-03-08	United States	North America	75	1150.15	769	0.971508	34392955
SRR14389895	PRJNA716985	AMPLICON	SAMN18981379	SRX10741896	SARS-CoV-2/Human/USA/FL-CDC-QDX22786827/2021	Illumina MiSeq	PAIRED	RT-PCR	VIRAL RNA	Severe acute respiratory syndrome coronavirus 2	Homo sapiens	ILLUMINA	2021-03-09	United States	North America	35	679.489	563	0.995954	20318771
SRR14389896	PRJNA716985	AMPLICON	SAMN18981220	SRX10741895	SARS-CoV-2/Human/USA/TX-CDC-QDX22786820/2021	Illumina MiSeq	PAIRED	RT-PCR	VIRAL RNA	Severe acute respiratory syndrome coronavirus 2	Homo sapiens	ILLUMINA	2021-03-08	United States	North America	45	902.088	783	0.977193	26975140
SRR14389897	PRJNA716985	AMPLICON	SAMN18981380	SRX10741894	SARS-CoV-2/Human/USA/FL-CDC-QDX22786814/2021	Illumina MiSeq	PAIRED	RT-PCR	VIRAL RNA	Severe acute respiratory syndrome coronavirus 2	Homo sapiens	ILLUMINA	2021-03-09	United States	North America	41	1865.07	1588	0.986791	55771180
SRR14389898	PRJNA716985	AMPLICON	SAMN18981261	SRX10741893	SARS-CoV-2/Human/USA/MN-CDC-QDX22786810/2021	Illumina MiSeq	PAIRED	RT-PCR	VIRAL RNA	Severe acute respiratory syndrome coronavirus 2	Homo sapiens	ILLUMINA	2021-03-08	United States	North America	33	1246.66	1060	0.995954	37278767
SRR14389899	PRJNA716985	AMPLICON	SAMN18981381	SRX10741892	SARS-CoV-2/Human/USA/FL-CDC-QDX22786809/2021	Illumina MiSeq	PAIRED	RT-PCR	VIRAL RNA	Severe acute respiratory syndrome coronavirus 2	Homo sapiens	ILLUMINA	2021-03-08	United States	North America	46	277.425	192	0.780691	8295836
SRR14389900	PRJNA716985	AMPLICON	SAMN18981382	SRX10741891	SARS-CoV-2/Human/USA/FL-CDC-QDX22786808/2021	Illumina MiSeq	PAIRED	RT-PCR	VIRAL RNA	Severe acute respiratory syndrome coronavirus 2	Homo sapiens	ILLUMINA	2021-03-09	United States	North America	38	1301.72	1103	0.995954	38925441
SRR14389901	PRJNA716985	AMPLICON	SAMN18981486	SRX10741890	SARS-CoV-2/Human/USA/CA-CDC-QDX22786804/2021	Illumina MiSeq	PAIRED	RT-PCR	VIRAL RNA	Severe acute respiratory syndrome coronavirus 2	Homo sapiens	ILLUMINA	2021-03-09	United States	North America	126	1285.13	1060	0.95676	38429135
SRR14389902	PRJNA716985	AMPLICON	SAMN18981383	SRX10741889	SARS-CoV-2/Human/USA/FL-CDC-QDX22786803/2021	Illumina MiSeq	PAIRED	RT-PCR	VIRAL RNA	Severe acute respiratory syndrome coronavirus 2	Homo sapiens	ILLUMINA	2021-03-08	United States	North America	53	812.371	671	0.995318	24292320
SRR14389903	PRJNA716985	AMPLICON	SAMN18981244	SRX10741888	SARS-CoV-2/Human/USA/NJ-CDC-QDX22786801/2021	Illumina MiSeq	PAIRED	RT-PCR	VIRAL RNA	Severe acute respiratory syndrome coronavirus 2	Homo sapiens	ILLUMINA	2021-03-09	United States	North America	42	695.377	486	0.921379	20793871
SRR14389904	PRJNA716985	AMPLICON	SAMN18981384	SRX10741887	SARS-CoV-2/Human/USA/FL-CDC-QDX22786783/2021	Illumina MiSeq	PAIRED	RT-PCR	VIRAL RNA	Severe acute respiratory syndrome coronavirus 2	Homo sapiens	ILLUMINA	2021-03-07	United States	North America	52	1643.08	1264	0.995318	49132886
SRR14389905	PRJNA716985	AMPLICON	SAMN18981487	SRX10741886	SARS-CoV-2/Human/USA/CA-CDC-QDX22786774/2021	Illumina MiSeq	PAIRED	RT-PCR	VIRAL RNA	Severe acute respiratory syndrome coronavirus 2	Homo sapiens	ILLUMINA	2021-03-09	United States	North America	151	2223.34	1805	0.956158	66484428
SRR14389906	PRJNA716985	AMPLICON	SAMN18981385	SRX10741885	SARS-CoV-2/Human/USA/FL-CDC-QDX22786769/2021	Illumina MiSeq	PAIRED	RT-PCR	VIRAL RNA	Severe acute respiratory syndrome coronavirus 2	Homo sapiens	ILLUMINA	2021-03-09	United States	North America	48	1470.82	1136	0.986322	43981880
SRR14389907	PRJNA716985	AMPLICON	SAMN18981488	SRX10741884	SARS-CoV-2/Human/USA/CA-CDC-QDX22786768/2021	Illumina MiSeq	PAIRED	RT-PCR	VIRAL RNA	Severe acute respiratory syndrome coronavirus 2	Homo sapiens	ILLUMINA	2021-03-09	United States	North America	36	1199.88	829	0.986791	35880100
SRR14389908	PRJNA716985	AMPLICON	SAMN18981386	SRX10741883	SARS-CoV-2/Human/USA/CT-CDC-QDX22786762/2021	Illumina MiSeq	PAIRED	RT-PCR	VIRAL RNA	Severe acute respiratory syndrome coronavirus 2	Homo sapiens	ILLUMINA	2021-03-08	United States	North America	38	1533.29	1243	0.995619	45849921
SRR14389909	PRJNA716985	AMPLICON	SAMN18981489	SRX10741882	SARS-CoV-2/Human/USA/CA-CDC-QDX22786751/2021	Illumina MiSeq	PAIRED	RT-PCR	VIRAL RNA	Severe acute respiratory syndrome coronavirus 2	Homo sapiens	ILLUMINA	2021-03-09	United States	North America	62	1820.26	1547	0.995318	54431291
SRR14389910	PRJNA716985	AMPLICON	SAMN18981464	SRX10741881	SARS-CoV-2/Human/USA/CO-CDC-QDX22786729/2021	Illumina MiSeq	PAIRED	RT-PCR	VIRAL RNA	Severe acute respiratory syndrome coronavirus 2	Homo sapiens	ILLUMINA	2021-03-08	United States	North America	48	1392.18	1118	0.995318	41630467
SRR14389911	PRJNA716985	AMPLICON	SAMN18981490	SRX10741880	SARS-CoV-2/Human/USA/CA-CDC-QDX22786723/2021	Illumina MiSeq	PAIRED	RT-PCR	VIRAL RNA	Severe acute respiratory syndrome coronavirus 2	Homo sapiens	ILLUMINA	2021-03-08	United States	North America	40	1187.29	1025	0.986791	35503411
SRR14389912	PRJNA716985	AMPLICON	SAMN18981491	SRX10741879	SARS-CoV-2/Human/USA/CA-CDC-QDX22786704/2021	Illumina MiSeq	PAIRED	RT-PCR	VIRAL RNA	Severe acute respiratory syndrome coronavirus 2	Homo sapiens	ILLUMINA	2021-03-05	United States	North America	52	1282.98	1066	0.988463	38365090
SRR14389913	PRJNA716985	AMPLICON	SAMN18981492	SRX10741878	SARS-CoV-2/Human/USA/CA-CDC-QDX22786694/2021	Illumina MiSeq	PAIRED	RT-PCR	VIRAL RNA	Severe acute respiratory syndrome coronavirus 2	Homo sapiens	ILLUMINA	2021-03-08	United States	North America	52	1448.73	1233	0.995318	43321248
SRR14389914	PRJNA716985	AMPLICON	SAMN18981242	SRX10741877	SARS-CoV-2/Human/USA/NM-CDC-QDX22786693/2021	Illumina MiSeq	PAIRED	RT-PCR	VIRAL RNA	Severe acute respiratory syndrome coronavirus 2	Homo sapiens	ILLUMINA	2021-03-08	United States	North America	27	1241.75	1068	0.995954	37132027
SRR14389915	PRJNA716985	AMPLICON	SAMN18981493	SRX10741876	SARS-CoV-2/Human/USA/CA-CDC-QDX22786691/2021	Illumina MiSeq	PAIRED	RT-PCR	VIRAL RNA	Severe acute respiratory syndrome coronavirus 2	Homo sapiens	ILLUMINA	2021-03-09	United States	North America	51	824.945	676	0.948968	24668336
SRR14389916	PRJNA716985	AMPLICON	SAMN18981494	SRX10741875	SARS-CoV-2/Human/USA/CA-CDC-QDX22786690/2021	Illumina MiSeq	PAIRED	RT-PCR	VIRAL RNA	Severe acute respiratory syndrome coronavirus 2	Homo sapiens	ILLUMINA	2021-03-07	United States	North America	59	1150.27	862	0.995318	34396395
SRR14389917	PRJNA716985	AMPLICON	SAMN18981495	SRX10741874	SARS-CoV-2/Human/USA/CA-CDC-QDX22786679/2021	Illumina MiSeq	PAIRED	RT-PCR	VIRAL RNA	Severe acute respiratory syndrome coronavirus 2	Homo sapiens	ILLUMINA	2021-03-07	United States	North America	35	1542.93	1266	0.99087	46138147
SRR14389918	PRJNA716985	AMPLICON	SAMN18981496	SRX10741873	SARS-CoV-2/Human/USA/CA-CDC-QDX22786675/2021	Illumina MiSeq	PAIRED	RT-PCR	VIRAL RNA	Severe acute respiratory syndrome coronavirus 2	Homo sapiens	ILLUMINA	2021-03-06	United States	North America	60	1411.5	1202	0.985486	42208121
SRR14389919	PRJNA716985	AMPLICON	SAMN18981497	SRX10741872	SARS-CoV-2/Human/USA/CA-CDC-QDX22786674/2021	Illumina MiSeq	PAIRED	RT-PCR	VIRAL RNA	Severe acute respiratory syndrome coronavirus 2	Homo sapiens	ILLUMINA	2021-03-10	United States	North America	112	1284.78	1036	0.951543	38418731
SRR14389920	PRJNA716985	AMPLICON	SAMN18981240	SRX10741871	SARS-CoV-2/Human/USA/NV-CDC-QDX22786673/2021	Illumina MiSeq	PAIRED	RT-PCR	VIRAL RNA	Severe acute respiratory syndrome coronavirus 2	Homo sapiens	ILLUMINA	2021-03-06	United States	North America	56	1381.46	1292	0.991941	41309682
SRR14389921	PRJNA716985	AMPLICON	SAMN18981226	SRX10741870	SARS-CoV-2/Human/USA/PA-CDC-QDX22786672/2021	Illumina MiSeq	PAIRED	RT-PCR	VIRAL RNA	Severe acute respiratory syndrome coronavirus 2	Homo sapiens	ILLUMINA	2021-03-09	United States	North America	74	125.573	84	0.435742	3755015
SRR14389922	PRJNA716985	AMPLICON	SAMN18981303	SRX10741869	SARS-CoV-2/Human/USA/MA-CDC-QDX22783639/2021	Illumina MiSeq	PAIRED	RT-PCR	VIRAL RNA	Severe acute respiratory syndrome coronavirus 2	Homo sapiens	ILLUMINA	2021-03-09	United States	North America	33	1516.74	1315	0.995954	45355109
SRR14389923	PRJNA716985	AMPLICON	SAMN18981304	SRX10741868	SARS-CoV-2/Human/USA/MA-CDC-QDX22783250/2021	Illumina MiSeq	PAIRED	RT-PCR	VIRAL RNA	Severe acute respiratory syndrome coronavirus 2	Homo sapiens	ILLUMINA	2021-03-09	United States	North America	46	1499.72	1268	0.995318	44846084
SRR14389924	PRJNA716985	AMPLICON	SAMN18981305	SRX10741867	SARS-CoV-2/Human/USA/MA-CDC-QDX22783221/2021	Illumina MiSeq	PAIRED	RT-PCR	VIRAL RNA	Severe acute respiratory syndrome coronavirus 2	Homo sapiens	ILLUMINA	2021-03-09	United States	North America	43	1535.15	1238	0.989834	45905619
SRR14389925	PRJNA716985	AMPLICON	SAMN18981306	SRX10741866	SARS-CoV-2/Human/USA/MA-CDC-QDX22783220/2021	Illumina MiSeq	PAIRED	RT-PCR	VIRAL RNA	Severe acute respiratory syndrome coronavirus 2	Homo sapiens	ILLUMINA	2021-03-08	United States	North America	44	1345.44	1152	0.995318	40232751
SRR14389926	PRJNA716985	AMPLICON	SAMN18981307	SRX10741865	SARS-CoV-2/Human/USA/MA-CDC-QDX22783215/2021	Illumina MiSeq	PAIRED	RT-PCR	VIRAL RNA	Severe acute respiratory syndrome coronavirus 2	Homo sapiens	ILLUMINA	2021-03-08	United States	North America	26	1524.05	1275	0.986389	45573674
SRR14389927	PRJNA716985	AMPLICON	SAMN18981449	SRX10741864	SARS-CoV-2/Human/USA/CT-CDC-QDX22783194/2021	Illumina MiSeq	PAIRED	RT-PCR	VIRAL RNA	Severe acute respiratory syndrome coronavirus 2	Homo sapiens	ILLUMINA	2021-03-08	United States	North America	51	1448.88	1267	0.995318	43325976
SRR14389928	PRJNA716985	AMPLICON	SAMN18981450	SRX10741863	SARS-CoV-2/Human/USA/CT-CDC-QDX22783187/2021	Illumina MiSeq	PAIRED	RT-PCR	VIRAL RNA	Severe acute respiratory syndrome coronavirus 2	Homo sapiens	ILLUMINA	2021-03-09	United States	North America	28	1577.52	1284	0.990235	47172470
SRR14389929	PRJNA716985	AMPLICON	SAMN18981451	SRX10741862	SARS-CoV-2/Human/USA/CT-CDC-QDX22783186/2021	Illumina MiSeq	PAIRED	RT-PCR	VIRAL RNA	Severe acute respiratory syndrome coronavirus 2	Homo sapiens	ILLUMINA	2021-03-08	United States	North America	32	1517.94	1280	0.995954	45390991
SRR14389930	PRJNA716985	AMPLICON	SAMN18981452	SRX10741861	SARS-CoV-2/Human/USA/CT-CDC-QDX22783178/2021	Illumina MiSeq	PAIRED	RT-PCR	VIRAL RNA	Severe acute respiratory syndrome coronavirus 2	Homo sapiens	ILLUMINA	2021-03-08	United States	North America	29	1441.49	1198	0.995954	43104733
SRR14389931	PRJNA716985	AMPLICON	SAMN18981453	SRX10741860	SARS-CoV-2/Human/USA/CT-CDC-QDX22783159/2021	Illumina MiSeq	PAIRED	RT-PCR	VIRAL RNA	Severe acute respiratory syndrome coronavirus 2	Homo sapiens	ILLUMINA	2021-03-09	United States	North America	36	1505.32	1292	0.986757	45013577
SRR14389932	PRJNA716985	AMPLICON	SAMN18981454	SRX10741859	SARS-CoV-2/Human/USA/CT-CDC-QDX22783103/2021	Illumina MiSeq	PAIRED	RT-PCR	VIRAL RNA	Severe acute respiratory syndrome coronavirus 2	Homo sapiens	ILLUMINA	2021-03-09	United States	North America	32	1687.4	1547	0.995954	50458292
SRR14389933	PRJNA716985	AMPLICON	SAMN18981455	SRX10741858	SARS-CoV-2/Human/USA/CT-CDC-QDX22783024/2021	Illumina MiSeq	PAIRED	RT-PCR	VIRAL RNA	Severe acute respiratory syndrome coronavirus 2	Homo sapiens	ILLUMINA	2021-03-09	United States	North America	43	1116.92	978	0.99067	33399160
SRR14389934	PRJNA716985	AMPLICON	SAMN18981456	SRX10741857	SARS-CoV-2/Human/USA/CT-CDC-QDX22783021/2021	Illumina MiSeq	PAIRED	RT-PCR	VIRAL RNA	Severe acute respiratory syndrome coronavirus 2	Homo sapiens	ILLUMINA	2021-03-09	United States	North America	43	1363.15	1196	0.986757	40762178
SRR14389935	PRJNA716985	AMPLICON	SAMN18981457	SRX10741856	SARS-CoV-2/Human/USA/CT-CDC-QDX22783006/2021	Illumina MiSeq	PAIRED	RT-PCR	VIRAL RNA	Severe acute respiratory syndrome coronavirus 2	Homo sapiens	ILLUMINA	2021-03-09	United States	North America	28	1128	907	0.995954	33730472
SRR14389936	PRJNA716985	AMPLICON	SAMN18981458	SRX10741855	SARS-CoV-2/Human/USA/CT-CDC-QDX22783004/2021	Illumina MiSeq	PAIRED	RT-PCR	VIRAL RNA	Severe acute respiratory syndrome coronavirus 2	Homo sapiens	ILLUMINA	2021-03-08	United States	North America	47	1807.29	1465	0.978765	54043437
SRR14389937	PRJNA716985	AMPLICON	SAMN18981459	SRX10741854	SARS-CoV-2/Human/USA/CT-CDC-QDX22782975/2021	Illumina MiSeq	PAIRED	RT-PCR	VIRAL RNA	Severe acute respiratory syndrome coronavirus 2	Homo sapiens	ILLUMINA	2021-03-09	United States	North America	35	1157.67	997	0.986791	34617854
SRR14389938	PRJNA716985	AMPLICON	SAMN18981460	SRX10741853	SARS-CoV-2/Human/USA/CT-CDC-QDX22782960/2021	Illumina MiSeq	PAIRED	RT-PCR	VIRAL RNA	Severe acute respiratory syndrome coronavirus 2	Homo sapiens	ILLUMINA	2021-03-09	United States	North America	64	1818.44	1607	0.966492	54376893
SRR14389939	PRJNA716985	AMPLICON	SAMN18981308	SRX10741852	SARS-CoV-2/Human/USA/MA-CDC-QDX22782943/2021	Illumina MiSeq	PAIRED	RT-PCR	VIRAL RNA	Severe acute respiratory syndrome coronavirus 2	Homo sapiens	ILLUMINA	2021-03-09	United States	North America	42	1421.96	1122	0.972143	42520953
SRR14389940	PRJNA716985	AMPLICON	SAMN18981461	SRX10741851	SARS-CoV-2/Human/USA/CT-CDC-QDX22782940/2021	Illumina MiSeq	PAIRED	RT-PCR	VIRAL RNA	Severe acute respiratory syndrome coronavirus 2	Homo sapiens	ILLUMINA	2021-03-09	United States	North America	35	1428.72	1237	0.986791	42723056
SRR14389941	PRJNA716985	AMPLICON	SAMN18981462	SRX10741850	SARS-CoV-2/Human/USA/CT-CDC-QDX22782901/2021	Illumina MiSeq	PAIRED	RT-PCR	VIRAL RNA	Severe acute respiratory syndrome coronavirus 2	Homo sapiens	ILLUMINA	2021-03-09	United States	North America	37	1561.15	1278	0.978163	46683163
SRR14389942	PRJNA716985	AMPLICON	SAMN18981463	SRX10741849	SARS-CoV-2/Human/USA/CT-CDC-QDX22782899/2021	Illumina MiSeq	PAIRED	RT-PCR	VIRAL RNA	Severe acute respiratory syndrome coronavirus 2	Homo sapiens	ILLUMINA	2021-03-09	United States	North America	124	1355.02	1117	0.922282	40519280
SRR14389943	PRJNA716985	AMPLICON	SAMN18981309	SRX10741848	SARS-CoV-2/Human/USA/MA-CDC-QDX22782810/2021	Illumina MiSeq	PAIRED	RT-PCR	VIRAL RNA	Severe acute respiratory syndrome coronavirus 2	Homo sapiens	ILLUMINA	2021-03-08	United States	North America	32	1060.4	854	0.986757	31709287
SRR14389944	PRJNA716985	AMPLICON	SAMN18981273	SRX10741847	SARS-CoV-2/Human/USA/ME-CDC-QDX22782696/2021	Illumina MiSeq	PAIRED	RT-PCR	VIRAL RNA	Severe acute respiratory syndrome coronavirus 2	Homo sapiens	ILLUMINA	2021-03-09	United States	North America	29	1595.07	1305	0.994683	47697373
SRR14389945	PRJNA716985	AMPLICON	SAMN18981274	SRX10741846	SARS-CoV-2/Human/USA/ME-CDC-QDX22782694/2021	Illumina MiSeq	PAIRED	RT-PCR	VIRAL RNA	Severe acute respiratory syndrome coronavirus 2	Homo sapiens	ILLUMINA	2021-03-09	United States	North America	23	1188.3	1046	0.995954	35533817
SRR14389946	PRJNA716985	AMPLICON	SAMN18981310	SRX10741845	SARS-CoV-2/Human/USA/MA-CDC-QDX22782693/2021	Illumina MiSeq	PAIRED	RT-PCR	VIRAL RNA	Severe acute respiratory syndrome coronavirus 2	Homo sapiens	ILLUMINA	2021-03-08	United States	North America	28	1293.72	1117	0.989733	38686196
SRR14389947	PRJNA716985	AMPLICON	SAMN18981311	SRX10741844	SARS-CoV-2/Human/USA/MA-CDC-QDX22782687/2021	Illumina MiSeq	PAIRED	RT-PCR	VIRAL RNA	Severe acute respiratory syndrome coronavirus 2	Homo sapiens	ILLUMINA	2021-03-08	United States	North America	29	1352.65	1188	0.995954	40448376
SRR14389948	PRJNA716985	AMPLICON	SAMN18981275	SRX10741843	SARS-CoV-2/Human/USA/ME-CDC-QDX22782685/2021	Illumina MiSeq	PAIRED	RT-PCR	VIRAL RNA	Severe acute respiratory syndrome coronavirus 2	Homo sapiens	ILLUMINA	2021-03-09	United States	North America	33	1269.8	1076	0.994248	37970841
SRR14389949	PRJNA716985	AMPLICON	SAMN18981312	SRX10741842	SARS-CoV-2/Human/USA/MA-CDC-QDX22782681/2021	Illumina MiSeq	PAIRED	RT-PCR	VIRAL RNA	Severe acute respiratory syndrome coronavirus 2	Homo sapiens	ILLUMINA	2021-03-09	United States	North America	27	1056.45	862	0.990235	31590964
SRR14389950	PRJNA716985	AMPLICON	SAMN18981313	SRX10741841	SARS-CoV-2/Human/USA/MA-CDC-QDX22782661/2021	Illumina MiSeq	PAIRED	RT-PCR	VIRAL RNA	Severe acute respiratory syndrome coronavirus 2	Homo sapiens	ILLUMINA	2021-03-08	United States	North America	35	1960.84	1777	0.991238	58635030
SRR14389951	PRJNA716985	AMPLICON	SAMN18981314	SRX10741840	SARS-CoV-2/Human/USA/MA-CDC-QDX22782656/2021	Illumina MiSeq	PAIRED	RT-PCR	VIRAL RNA	Severe acute respiratory syndrome coronavirus 2	Homo sapiens	ILLUMINA	2021-03-09	United States	North America	47	1381.66	1081	0.980403	41315902
SRR14389952	PRJNA716985	AMPLICON	SAMN18981315	SRX10741839	SARS-CoV-2/Human/USA/MA-CDC-QDX22782630/2021	Illumina MiSeq	PAIRED	RT-PCR	VIRAL RNA	Severe acute respiratory syndrome coronavirus 2	Homo sapiens	ILLUMINA	2021-03-09	United States	North America	33	1363.76	1149	0.986757	40780559
SRR14389953	PRJNA716985	AMPLICON	SAMN18981316	SRX10741838	SARS-CoV-2/Human/USA/MA-CDC-QDX22782553/2021	Illumina MiSeq	PAIRED	RT-PCR	VIRAL RNA	Severe acute respiratory syndrome coronavirus 2	Homo sapiens	ILLUMINA	2021-03-07	United States	North America	46	1658.12	1399	0.995318	49582681
SRR14389954	PRJNA716985	AMPLICON	SAMN18973044	SRX10742505	SARS-CoV-2/Human/USA/NY-CDC-QDX23572202/2021	Illumina MiSeq	PAIRED	RT-PCR	VIRAL RNA	Severe acute respiratory syndrome coronavirus 2	Homo sapiens	ILLUMINA	2021-03-30	United States	North America	49	2067.52	1752	0.986322	61825140
SRR14389955	PRJNA716985	AMPLICON	SAMN18973045	SRX10742504	SARS-CoV-2/Human/USA/NY-CDC-QDX23572201/2021	Illumina MiSeq	PAIRED	RT-PCR	VIRAL RNA	Severe acute respiratory syndrome coronavirus 2	Homo sapiens	ILLUMINA	2021-03-30	United States	North America	55	1010.41	778	0.973347	30214212
SRR14389956	PRJNA716985	AMPLICON	SAMN18973046	SRX10742503	SARS-CoV-2/Human/USA/NY-CDC-QDX23572200/2021	Illumina MiSeq	PAIRED	RT-PCR	VIRAL RNA	Severe acute respiratory syndrome coronavirus 2	Homo sapiens	ILLUMINA	2021-03-30	United States	North America	49	3178.14	2761	0.995318	95035824
SRR14389957	PRJNA716985	AMPLICON	SAMN18973047	SRX10742502	SARS-CoV-2/Human/USA/NY-CDC-QDX23572199/2021	Illumina MiSeq	PAIRED	RT-PCR	VIRAL RNA	Severe acute respiratory syndrome coronavirus 2	Homo sapiens	ILLUMINA	2021-03-30	United States	North America	46	1946.34	1810	0.986021	58201285
SRR14389958	PRJNA716985	AMPLICON	SAMN18973048	SRX10742501	SARS-CoV-2/Human/USA/NY-CDC-QDX23572198/2021	Illumina MiSeq	PAIRED	RT-PCR	VIRAL RNA	Severe acute respiratory syndrome coronavirus 2	Homo sapiens	ILLUMINA	2021-03-30	United States	North America	47	1613.89	1460	0.995318	48260071
SRR14389959	PRJNA716985	AMPLICON	SAMN18973049	SRX10742500	SARS-CoV-2/Human/USA/NY-CDC-QDX23572196/2021	Illumina MiSeq	PAIRED	RT-PCR	VIRAL RNA	Severe acute respiratory syndrome coronavirus 2	Homo sapiens	ILLUMINA	2021-03-30	United States	North America	47	561.45	378	0.904926	16789027
SRR14389960	PRJNA716985	AMPLICON	SAMN18973050	SRX10742499	SARS-CoV-2/Human/USA/NY-CDC-QDX23572194/2021	Illumina MiSeq	PAIRED	RT-PCR	VIRAL RNA	Severe acute respiratory syndrome coronavirus 2	Homo sapiens	ILLUMINA	2021-03-30	United States	North America	46	1615.06	1420	0.990034	48295253
SRR14389961	PRJNA716985	AMPLICON	SAMN18973051	SRX10742498	SARS-CoV-2/Human/USA/NY-CDC-QDX23572193/2021	Illumina MiSeq	PAIRED	RT-PCR	VIRAL RNA	Severe acute respiratory syndrome coronavirus 2	Homo sapiens	ILLUMINA	2021-03-30	United States	North America	56	2000.88	1775	0.972277	59832365
SRR14389962	PRJNA716985	AMPLICON	SAMN18973052	SRX10742497	SARS-CoV-2/Human/USA/NY-CDC-QDX23572192/2021	Illumina MiSeq	PAIRED	RT-PCR	VIRAL RNA	Severe acute respiratory syndrome coronavirus 2	Homo sapiens	ILLUMINA	2021-03-30	United States	North America	39	1448.44	1116	0.980738	43312618
SRR14389963	PRJNA716985	AMPLICON	SAMN18973114	SRX10742496	SARS-CoV-2/Human/USA/NJ-CDC-QDX23572190/2021	Illumina MiSeq	PAIRED	RT-PCR	VIRAL RNA	Severe acute respiratory syndrome coronavirus 2	Homo sapiens	ILLUMINA	2021-03-30	United States	North America	37	1450.95	1320	0.99485	43387691
SRR14389964	PRJNA716985	AMPLICON	SAMN18973053	SRX10742495	SARS-CoV-2/Human/USA/NY-CDC-QDX23572188/2021	Illumina MiSeq	PAIRED	RT-PCR	VIRAL RNA	Severe acute respiratory syndrome coronavirus 2	Homo sapiens	ILLUMINA	2021-03-29	United States	North America	46	763.553	518	0.948266	22832529
SRR14389965	PRJNA716985	AMPLICON	SAMN18973054	SRX10742494	SARS-CoV-2/Human/USA/NY-CDC-QDX23572187/2021	Illumina MiSeq	PAIRED	RT-PCR	VIRAL RNA	Severe acute respiratory syndrome coronavirus 2	Homo sapiens	ILLUMINA	2021-03-30	United States	North America	57	1796.11	1642	0.971742	53708986
SRR14389966	PRJNA716985	AMPLICON	SAMN18973055	SRX10742493	SARS-CoV-2/Human/USA/NY-CDC-QDX23572185/2021	Illumina MiSeq	PAIRED	RT-PCR	VIRAL RNA	Severe acute respiratory syndrome coronavirus 2	Homo sapiens	ILLUMINA	2021-03-29	United States	North America	45	2205.45	1993	0.995318	65949626
SRR14389967	PRJNA716985	AMPLICON	SAMN18973056	SRX10742492	SARS-CoV-2/Human/USA/NY-CDC-QDX23572184/2021	Illumina MiSeq	PAIRED	RT-PCR	VIRAL RNA	Severe acute respiratory syndrome coronavirus 2	Homo sapiens	ILLUMINA	2021-03-30	United States	North America	32	1153.67	1044	0.995619	34498201
SRR14389968	PRJNA716985	AMPLICON	SAMN18973057	SRX10742491	SARS-CoV-2/Human/USA/NY-CDC-QDX23572183/2021	Illumina MiSeq	PAIRED	RT-PCR	VIRAL RNA	Severe acute respiratory syndrome coronavirus 2	Homo sapiens	ILLUMINA	2021-03-29	United States	North America	30	1274.6	1172	0.988998	38114362
SRR14389969	PRJNA716985	AMPLICON	SAMN18972963	SRX10742490	SARS-CoV-2/Human/USA/PA-CDC-QDX23572182/2021	Illumina MiSeq	PAIRED	RT-PCR	VIRAL RNA	Severe acute respiratory syndrome coronavirus 2	Homo sapiens	ILLUMINA	2021-03-30	United States	North America	48	1451.63	1354	0.995318	43408021
SRR14389970	PRJNA716985	AMPLICON	SAMN18973058	SRX10742489	SARS-CoV-2/Human/USA/NY-CDC-QDX23572181/2021	Illumina MiSeq	PAIRED	RT-PCR	VIRAL RNA	Severe acute respiratory syndrome coronavirus 2	Homo sapiens	ILLUMINA	2021-03-27	United States	North America	28	1730.08	1562	0.995619	51734528
SRR14389971	PRJNA716985	AMPLICON	SAMN18973059	SRX10742488	SARS-CoV-2/Human/USA/NY-CDC-QDX23572180/2021	Illumina MiSeq	PAIRED	RT-PCR	VIRAL RNA	Severe acute respiratory syndrome coronavirus 2	Homo sapiens	ILLUMINA	2021-03-30	United States	North America	48	355.177	254	0.83811	10620856
SRR14389972	PRJNA716985	AMPLICON	SAMN18973060	SRX10742487	SARS-CoV-2/Human/USA/NY-CDC-QDX23572179/2021	Illumina MiSeq	PAIRED	RT-PCR	VIRAL RNA	Severe acute respiratory syndrome coronavirus 2	Homo sapiens	ILLUMINA	2021-03-30	United States	North America	44	936.55	791	0.995318	28005643
SRR14389973	PRJNA716985	AMPLICON	SAMN18973061	SRX10742486	SARS-CoV-2/Human/USA/NY-CDC-QDX23572177/2021	Illumina MiSeq	PAIRED	RT-PCR	VIRAL RNA	Severe acute respiratory syndrome coronavirus 2	Homo sapiens	ILLUMINA	2021-03-29	United States	North America	36	985.296	851	0.995519	29463317
SRR14389974	PRJNA716985	AMPLICON	SAMN18973062	SRX10742485	SARS-CoV-2/Human/USA/NY-CDC-QDX23572176/2021	Illumina MiSeq	PAIRED	RT-PCR	VIRAL RNA	Severe acute respiratory syndrome coronavirus 2	Homo sapiens	ILLUMINA	2021-03-29	United States	North America	43	1797.25	1633	0.985754	53743195
SRR14389975	PRJNA716985	AMPLICON	SAMN18973115	SRX10742484	SARS-CoV-2/Human/USA/NJ-CDC-QDX23572175/2021	Illumina MiSeq	PAIRED	RT-PCR	VIRAL RNA	Severe acute respiratory syndrome coronavirus 2	Homo sapiens	ILLUMINA	2021-03-30	United States	North America	46	1241.13	1053	0.995318	37113596
SRR14389976	PRJNA716985	AMPLICON	SAMN18973116	SRX10742483	SARS-CoV-2/Human/USA/NJ-CDC-QDX23572173/2021	Illumina MiSeq	PAIRED	RT-PCR	VIRAL RNA	Severe acute respiratory syndrome coronavirus 2	Homo sapiens	ILLUMINA	2021-04-02	United States	North America	33	1488.23	1333	0.995619	44502588
SRR14389977	PRJNA716985	AMPLICON	SAMN18973117	SRX10742482	SARS-CoV-2/Human/USA/NJ-CDC-QDX23572172/2021	Illumina MiSeq	PAIRED	RT-PCR	VIRAL RNA	Severe acute respiratory syndrome coronavirus 2	Homo sapiens	ILLUMINA	2021-03-30	United States	North America	45	1624.23	1468	0.991472	48569343
SRR14389978	PRJNA716985	AMPLICON	SAMN18973118	SRX10742481	SARS-CoV-2/Human/USA/NJ-CDC-QDX23572171/2021	Illumina MiSeq	PAIRED	RT-PCR	VIRAL RNA	Severe acute respiratory syndrome coronavirus 2	Homo sapiens	ILLUMINA	2021-03-31	United States	North America	27	1593.89	1383	0.995619	47662033
SRR14389979	PRJNA716985	AMPLICON	SAMN18973119	SRX10742480	SARS-CoV-2/Human/USA/NJ-CDC-QDX23572170/2021	Illumina MiSeq	PAIRED	RT-PCR	VIRAL RNA	Severe acute respiratory syndrome coronavirus 2	Homo sapiens	ILLUMINA	2021-03-30	United States	North America	50	1904.67	1569	0.995318	56955371
SRR14389980	PRJNA716985	AMPLICON	SAMN18973120	SRX10742479	SARS-CoV-2/Human/USA/NJ-CDC-QDX23572169/2021	Illumina MiSeq	PAIRED	RT-PCR	VIRAL RNA	Severe acute respiratory syndrome coronavirus 2	Homo sapiens	ILLUMINA	2021-03-30	United States	North America	55	1556.49	1439	0.976558	46543742
SRR14389981	PRJNA716985	AMPLICON	SAMN18973121	SRX10742478	SARS-CoV-2/Human/USA/NJ-CDC-QDX23572167/2021	Illumina MiSeq	PAIRED	RT-PCR	VIRAL RNA	Severe acute respiratory syndrome coronavirus 2	Homo sapiens	ILLUMINA	2021-03-30	United States	North America	40	1602.12	1423	0.984918	47908178
SRR14389982	PRJNA716985	AMPLICON	SAMN18973063	SRX10742477	SARS-CoV-2/Human/USA/NY-CDC-QDX23572166/2021	Illumina MiSeq	PAIRED	RT-PCR	VIRAL RNA	Severe acute respiratory syndrome coronavirus 2	Homo sapiens	ILLUMINA	2021-03-29	United States	North America	36	1510.23	1318	0.985754	45160269
SRR14389983	PRJNA716985	AMPLICON	SAMN18973122	SRX10742476	SARS-CoV-2/Human/USA/NJ-CDC-QDX23572163/2021	Illumina MiSeq	PAIRED	RT-PCR	VIRAL RNA	Severe acute respiratory syndrome coronavirus 2	Homo sapiens	ILLUMINA	2021-03-30	United States	North America	62	639.659	440	0.922048	19127733
SRR14389984	PRJNA716985	AMPLICON	SAMN18973313	SRX10742475	SARS-CoV-2/Human/USA/CT-CDC-QDX23572162/2021	Illumina MiSeq	PAIRED	RT-PCR	VIRAL RNA	Severe acute respiratory syndrome coronavirus 2	Homo sapiens	ILLUMINA	2021-03-30	United States	North America	39	1663.28	1512	0.988797	49737107
SRR14389985	PRJNA716985	AMPLICON	SAMN18973123	SRX10742474	SARS-CoV-2/Human/USA/NJ-CDC-QDX23572161/2021	Illumina MiSeq	PAIRED	RT-PCR	VIRAL RNA	Severe acute respiratory syndrome coronavirus 2	Homo sapiens	ILLUMINA	2021-03-30	United States	North America	53	1268.01	844	0.927633	37917253
SRR14389986	PRJNA716985	AMPLICON	SAMN18973064	SRX10742473	SARS-CoV-2/Human/USA/NY-CDC-QDX23572159/2021	Illumina MiSeq	PAIRED	RT-PCR	VIRAL RNA	Severe acute respiratory syndrome coronavirus 2	Homo sapiens	ILLUMINA	2021-03-29	United States	North America	49	1514.88	1294	0.977026	45299335
SRR14389987	PRJNA716985	AMPLICON	SAMN18973065	SRX10742472	SARS-CoV-2/Human/USA/NY-CDC-QDX23572156/2021	Illumina MiSeq	PAIRED	RT-PCR	VIRAL RNA	Severe acute respiratory syndrome coronavirus 2	Homo sapiens	ILLUMINA	2021-03-29	United States	North America	30	1549.66	1341	0.995619	46339409
SRR14389988	PRJNA716985	AMPLICON	SAMN18973124	SRX10742471	SARS-CoV-2/Human/USA/NJ-CDC-QDX23572155/2021	Illumina MiSeq	PAIRED	RT-PCR	VIRAL RNA	Severe acute respiratory syndrome coronavirus 2	Homo sapiens	ILLUMINA	2021-03-29	United States	North America	69	1221.68	983	0.989132	36531972
SRR14389989	PRJNA716985	AMPLICON	SAMN18973125	SRX10742470	SARS-CoV-2/Human/USA/NJ-CDC-QDX23572154/2021	Illumina MiSeq	PAIRED	RT-PCR	VIRAL RNA	Severe acute respiratory syndrome coronavirus 2	Homo sapiens	ILLUMINA	2021-03-29	United States	North America	40	1571.27	1356	0.985754	46985614
SRR14389990	PRJNA716985	AMPLICON	SAMN18973126	SRX10742469	SARS-CoV-2/Human/USA/NJ-CDC-QDX23572153/2021	Illumina MiSeq	PAIRED	RT-PCR	VIRAL RNA	Severe acute respiratory syndrome coronavirus 2	Homo sapiens	ILLUMINA	2021-03-29	United States	North America	46	1407.15	1312	0.993947	42077945
SRR14389991	PRJNA716985	AMPLICON	SAMN18973127	SRX10742468	SARS-CoV-2/Human/USA/NJ-CDC-QDX23572152/2021	Illumina MiSeq	PAIRED	RT-PCR	VIRAL RNA	Severe acute respiratory syndrome coronavirus 2	Homo sapiens	ILLUMINA	2021-03-29	United States	North America	45	1457.61	1333	0.995318	43587008
SRR14389992	PRJNA716985	AMPLICON	SAMN18973128	SRX10742467	SARS-CoV-2/Human/USA/NJ-CDC-QDX23572151/2021	Illumina MiSeq	PAIRED	RT-PCR	VIRAL RNA	Severe acute respiratory syndrome coronavirus 2	Homo sapiens	ILLUMINA	2021-03-29	United States	North America	25	847.614	797	0.986657	25346200
SRR14389993	PRJNA716985	AMPLICON	SAMN18973224	SRX10742466	SARS-CoV-2/Human/USA/FL-CDC-QDX23572147/2021	Illumina MiSeq	PAIRED	RT-PCR	VIRAL RNA	Severe acute respiratory syndrome coronavirus 2	Homo sapiens	ILLUMINA	2021-04-04	United States	North America	49	1315.91	1111	0.995318	39349559
SRR14389994	PRJNA716985	AMPLICON	SAMN18973225	SRX10742465	SARS-CoV-2/Human/USA/FL-CDC-QDX23572146/2021	Illumina MiSeq	PAIRED	RT-PCR	VIRAL RNA	Severe acute respiratory syndrome coronavirus 2	Homo sapiens	ILLUMINA	2021-04-04	United States	North America	51	2441.92	2114	0.995318	73020727
SRR14389995	PRJNA716985	AMPLICON	SAMN18973226	SRX10742464	SARS-CoV-2/Human/USA/FL-CDC-QDX23572142/2021	Illumina MiSeq	PAIRED	RT-PCR	VIRAL RNA	Severe acute respiratory syndrome coronavirus 2	Homo sapiens	ILLUMINA	2021-04-04	United States	North America	50	2313.12	1990	0.985988	69169177
SRR14389996	PRJNA716985	AMPLICON	SAMN18973227	SRX10742463	SARS-CoV-2/Human/USA/FL-CDC-QDX23572128/2021	Illumina MiSeq	PAIRED	RT-PCR	VIRAL RNA	Severe acute respiratory syndrome coronavirus 2	Homo sapiens	ILLUMINA	2021-04-04	United States	North America	52	1836.15	1545	0.995318	54906510
SRR14389997	PRJNA716985	AMPLICON	SAMN18973228	SRX10742462	SARS-CoV-2/Human/USA/FL-CDC-QDX23572127/2021	Illumina MiSeq	PAIRED	RT-PCR	VIRAL RNA	Severe acute respiratory syndrome coronavirus 2	Homo sapiens	ILLUMINA	2021-04-04	United States	North America	47	1980	1704	0.995318	59207960
SRR14389998	PRJNA716985	AMPLICON	SAMN18972964	SRX10742461	SARS-CoV-2/Human/USA/PA-CDC-QDX23572091/2021	Illumina MiSeq	PAIRED	RT-PCR	VIRAL RNA	Severe acute respiratory syndrome coronavirus 2	Homo sapiens	ILLUMINA	2021-04-02	United States	North America	49	1677.15	1411	0.995318	50151780
SRR14389999	PRJNA716985	AMPLICON	SAMN18972965	SRX10742460	SARS-CoV-2/Human/USA/PA-CDC-QDX23572053/2021	Illumina MiSeq	PAIRED	RT-PCR	VIRAL RNA	Severe acute respiratory syndrome coronavirus 2	Homo sapiens	ILLUMINA	2021-04-02	United States	North America	36	1661.47	1381	0.985453	49682792
SRR14390000	PRJNA716985	AMPLICON	SAMN18972966	SRX10742459	SARS-CoV-2/Human/USA/PA-CDC-QDX23572049/2021	Illumina MiSeq	PAIRED	RT-PCR	VIRAL RNA	Severe acute respiratory syndrome coronavirus 2	Homo sapiens	ILLUMINA	2021-04-02	United States	North America	56	2158.67	1777	0.976658	64550780
SRR14390001	PRJNA716985	AMPLICON	SAMN18972967	SRX10742458	SARS-CoV-2/Human/USA/PA-CDC-QDX23572047/2021	Illumina MiSeq	PAIRED	RT-PCR	VIRAL RNA	Severe acute respiratory syndrome coronavirus 2	Homo sapiens	ILLUMINA	2021-04-02	United States	North America	47	1431.98	1263	0.995318	42820601
SRR14390002	PRJNA716985	AMPLICON	SAMN18972968	SRX10742457	SARS-CoV-2/Human/USA/PA-CDC-QDX23572045/2021	Illumina MiSeq	PAIRED	RT-PCR	VIRAL RNA	Severe acute respiratory syndrome coronavirus 2	Homo sapiens	ILLUMINA	2021-04-02	United States	North America	46	2206.37	1955	0.995318	65976984
SRR14390003	PRJNA716985	AMPLICON	SAMN18972969	SRX10742456	SARS-CoV-2/Human/USA/PA-CDC-QDX23572033/2021	Illumina MiSeq	PAIRED	RT-PCR	VIRAL RNA	Severe acute respiratory syndrome coronavirus 2	Homo sapiens	ILLUMINA	2021-04-02	United States	North America	57	2062.66	1799	0.99087	61679620
SRR14390004	PRJNA716985	AMPLICON	SAMN18972970	SRX10742455	SARS-CoV-2/Human/USA/PA-CDC-QDX23572031/2021	Illumina MiSeq	PAIRED	RT-PCR	VIRAL RNA	Severe acute respiratory syndrome coronavirus 2	Homo sapiens	ILLUMINA	2021-04-02	United States	North America	54	2001.87	1686	0.995318	59862023
SRR14390005	PRJNA716985	AMPLICON	SAMN18972971	SRX10742454	SARS-CoV-2/Human/USA/PA-CDC-QDX23571988/2021	Illumina MiSeq	PAIRED	RT-PCR	VIRAL RNA	Severe acute respiratory syndrome coronavirus 2	Homo sapiens	ILLUMINA	2021-04-02	United States	North America	48	1089.35	889	0.989834	32574722
SRR14390006	PRJNA716985	AMPLICON	SAMN18972972	SRX10742453	SARS-CoV-2/Human/USA/PA-CDC-QDX23571984/2021	Illumina MiSeq	PAIRED	RT-PCR	VIRAL RNA	Severe acute respiratory syndrome coronavirus 2	Homo sapiens	ILLUMINA	2021-04-02	United States	North America	50	1788.62	1563	0.995318	53485120
SRR14390007	PRJNA716985	AMPLICON	SAMN18972973	SRX10742452	SARS-CoV-2/Human/USA/PA-CDC-QDX23571978/2021	Illumina MiSeq	PAIRED	RT-PCR	VIRAL RNA	Severe acute respiratory syndrome coronavirus 2	Homo sapiens	ILLUMINA	2021-04-02	United States	North America	46	1693.74	1488	0.995318	50648056
SRR14390008	PRJNA716985	AMPLICON	SAMN18972974	SRX10742451	SARS-CoV-2/Human/USA/PA-CDC-QDX23571970/2021	Illumina MiSeq	PAIRED	RT-PCR	VIRAL RNA	Severe acute respiratory syndrome coronavirus 2	Homo sapiens	ILLUMINA	2021-04-02	United States	North America	56	1560.67	1350	0.993245	46668619
SRR14390009	PRJNA716985	AMPLICON	SAMN18972975	SRX10742450	SARS-CoV-2/Human/USA/PA-CDC-QDX23571961/2021	Illumina MiSeq	PAIRED	RT-PCR	VIRAL RNA	Severe acute respiratory syndrome coronavirus 2	Homo sapiens	ILLUMINA	2021-04-01	United States	North America	33	1422.47	1202	0.995619	42536168
SRR14390010	PRJNA716985	AMPLICON	SAMN18972976	SRX10742449	SARS-CoV-2/Human/USA/PA-CDC-QDX23571951/2021	Illumina MiSeq	PAIRED	RT-PCR	VIRAL RNA	Severe acute respiratory syndrome coronavirus 2	Homo sapiens	ILLUMINA	2021-04-01	United States	North America	33	1430.21	1250	0.991941	42767551
SRR14390011	PRJNA716985	AMPLICON	SAMN18972977	SRX10742448	SARS-CoV-2/Human/USA/PA-CDC-QDX23571910/2021	Illumina MiSeq	PAIRED	RT-PCR	VIRAL RNA	Severe acute respiratory syndrome coronavirus 2	Homo sapiens	ILLUMINA	2021-04-01	United States	North America	56	1463.15	1233	0.995318	43752613
SRR14390012	PRJNA716985	AMPLICON	SAMN18972978	SRX10742447	SARS-CoV-2/Human/USA/PA-CDC-QDX23571907/2021	Illumina MiSeq	PAIRED	RT-PCR	VIRAL RNA	Severe acute respiratory syndrome coronavirus 2	Homo sapiens	ILLUMINA	2021-04-01	United States	North America	44	602.009	471	0.946661	18001888
SRR14390013	PRJNA716985	AMPLICON	SAMN18972979	SRX10742446	SARS-CoV-2/Human/USA/PA-CDC-QDX23571884/2021	Illumina MiSeq	PAIRED	RT-PCR	VIRAL RNA	Severe acute respiratory syndrome coronavirus 2	Homo sapiens	ILLUMINA	2021-04-01	United States	North America	49	1371.15	1187	0.983146	41001458
SRR14390014	PRJNA716985	AMPLICON	SAMN18972980	SRX10742445	SARS-CoV-2/Human/USA/PA-CDC-QDX23571882/2021	Illumina MiSeq	PAIRED	RT-PCR	VIRAL RNA	Severe acute respiratory syndrome coronavirus 2	Homo sapiens	ILLUMINA	2021-04-01	United States	North America	43	1634.44	1378	0.976591	48874534
SRR14390015	PRJNA716985	AMPLICON	SAMN18972981	SRX10742444	SARS-CoV-2/Human/USA/PA-CDC-QDX23571878/2021	Illumina MiSeq	PAIRED	RT-PCR	VIRAL RNA	Severe acute respiratory syndrome coronavirus 2	Homo sapiens	ILLUMINA	2021-04-01	United States	North America	39	1535.21	1290	0.986289	45907394
SRR14390016	PRJNA716985	AMPLICON	SAMN18972982	SRX10742443	SARS-CoV-2/Human/USA/PA-CDC-QDX23571860/2021	Illumina MiSeq	PAIRED	RT-PCR	VIRAL RNA	Severe acute respiratory syndrome coronavirus 2	Homo sapiens	ILLUMINA	2021-04-01	United States	North America	60	525.392	383	0.915326	15710801
SRR14390017	PRJNA716985	AMPLICON	SAMN18972983	SRX10742442	SARS-CoV-2/Human/USA/PA-CDC-QDX23571659/2021	Illumina MiSeq	PAIRED	RT-PCR	VIRAL RNA	Severe acute respiratory syndrome coronavirus 2	Homo sapiens	ILLUMINA	2021-04-04	United States	North America	51	850.587	603	0.954787	25435094
SRR14390018	PRJNA716985	AMPLICON	SAMN18972962	SRX10742441	SARS-CoV-2/Human/USA/VA-CDC-QDX23571657/2021	Illumina MiSeq	PAIRED	RT-PCR	VIRAL RNA	Severe acute respiratory syndrome coronavirus 2	Homo sapiens	ILLUMINA	2021-04-03	United States	North America	53	918.03	644	0.958232	27451837
SRR14390019	PRJNA716985	AMPLICON	SAMN18973229	SRX10742440	SARS-CoV-2/Human/USA/FL-CDC-QDX23571652/2021	Illumina MiSeq	PAIRED	RT-PCR	VIRAL RNA	Severe acute respiratory syndrome coronavirus 2	Homo sapiens	ILLUMINA	2021-04-03	United States	North America	54	1495.12	1217	0.995318	44708675
SRR14390020	PRJNA716985	AMPLICON	SAMN18973070	SRX10742439	SARS-CoV-2/Human/USA/NV-CDC-QDX23527409/2021	Illumina MiSeq	PAIRED	RT-PCR	VIRAL RNA	Severe acute respiratory syndrome coronavirus 2	Homo sapiens	ILLUMINA	2021-03-31	United States	North America	39	919.529	834	0.995954	27496681
SRR14390021	PRJNA716985	AMPLICON	SAMN18973230	SRX10742438	SARS-CoV-2/Human/USA/FL-CDC-QDX23527408/2021	Illumina MiSeq	PAIRED	RT-PCR	VIRAL RNA	Severe acute respiratory syndrome coronavirus 2	Homo sapiens	ILLUMINA	2021-04-01	United States	North America	53	1313.81	919	0.945725	39286740
SRR14390022	PRJNA716985	AMPLICON	SAMN18973131	SRX10742437	SARS-CoV-2/Human/USA/MN-CDC-QDX23527407/2021	Illumina MiSeq	PAIRED	RT-PCR	VIRAL RNA	Severe acute respiratory syndrome coronavirus 2	Homo sapiens	ILLUMINA	2021-03-31	United States	North America	50	1376.24	1293	0.986322	41153676
SRR14390023	PRJNA716985	AMPLICON	SAMN18973231	SRX10742436	SARS-CoV-2/Human/USA/FL-CDC-QDX23527404/2021	Illumina MiSeq	PAIRED	RT-PCR	VIRAL RNA	Severe acute respiratory syndrome coronavirus 2	Homo sapiens	ILLUMINA	2021-04-01	United States	North America	53	1322.99	1218	0.995318	39561472
SRR14390024	PRJNA716985	AMPLICON	SAMN18973232	SRX10742435	SARS-CoV-2/Human/USA/FL-CDC-QDX23527402/2021	Illumina MiSeq	PAIRED	RT-PCR	VIRAL RNA	Severe acute respiratory syndrome coronavirus 2	Homo sapiens	ILLUMINA	2021-04-01	United States	North America	41	1201.28	1003	0.986356	35921822
SRR14390025	PRJNA716985	AMPLICON	SAMN18973132	SRX10742434	SARS-CoV-2/Human/USA/MI-CDC-QDX23572716/2021	Illumina MiSeq	PAIRED	RT-PCR	VIRAL RNA	Severe acute respiratory syndrome coronavirus 2	Homo sapiens	ILLUMINA	2021-04-02	United States	North America	46	1774.28	1646	0.995318	53056383
SRR14390026	PRJNA716985	AMPLICON	SAMN18973133	SRX10742433	SARS-CoV-2/Human/USA/MI-CDC-QDX23572714/2021	Illumina MiSeq	PAIRED	RT-PCR	VIRAL RNA	Severe acute respiratory syndrome coronavirus 2	Homo sapiens	ILLUMINA	2021-04-01	United States	North America	47	1674.45	1536	0.995318	50071206
SRR14390027	PRJNA716985	AMPLICON	SAMN18973134	SRX10742432	SARS-CoV-2/Human/USA/MI-CDC-QDX23572710/2021	Illumina MiSeq	PAIRED	RT-PCR	VIRAL RNA	Severe acute respiratory syndrome coronavirus 2	Homo sapiens	ILLUMINA	2021-03-31	United States	North America	47	1734.08	1481	0.995318	51854339
SRR14390028	PRJNA716985	AMPLICON	SAMN18973135	SRX10742431	SARS-CoV-2/Human/USA/MI-CDC-QDX23572708/2021	Illumina MiSeq	PAIRED	RT-PCR	VIRAL RNA	Severe acute respiratory syndrome coronavirus 2	Homo sapiens	ILLUMINA	2021-04-03	United States	North America	34	572.044	459	0.984751	17105828
SRR14390029	PRJNA716985	AMPLICON	SAMN18973136	SRX10742430	SARS-CoV-2/Human/USA/MI-CDC-QDX23572703/2021	Illumina MiSeq	PAIRED	RT-PCR	VIRAL RNA	Severe acute respiratory syndrome coronavirus 2	Homo sapiens	ILLUMINA	2021-04-02	United States	North America	46	1269.88	1095	0.995318	37973075
SRR14390030	PRJNA716985	AMPLICON	SAMN18973137	SRX10742429	SARS-CoV-2/Human/USA/MI-CDC-QDX23572702/2021	Illumina MiSeq	PAIRED	RT-PCR	VIRAL RNA	Severe acute respiratory syndrome coronavirus 2	Homo sapiens	ILLUMINA	2021-03-31	United States	North America	47	1803.2	1473	0.989065	53921109
SRR14390031	PRJNA716985	AMPLICON	SAMN18973138	SRX10742428	SARS-CoV-2/Human/USA/MI-CDC-QDX23572701/2021	Illumina MiSeq	PAIRED	RT-PCR	VIRAL RNA	Severe acute respiratory syndrome coronavirus 2	Homo sapiens	ILLUMINA	2021-04-02	United States	North America	48	1797.99	1602	0.985921	53765178
SRR14390032	PRJNA716985	AMPLICON	SAMN18973139	SRX10742427	SARS-CoV-2/Human/USA/MI-CDC-QDX23572699/2021	Illumina MiSeq	PAIRED	RT-PCR	VIRAL RNA	Severe acute respiratory syndrome coronavirus 2	Homo sapiens	ILLUMINA	2021-03-30	United States	North America	33	1487.79	1293	0.995954	44489318
SRR14390033	PRJNA716985	AMPLICON	SAMN18973140	SRX10742426	SARS-CoV-2/Human/USA/MI-CDC-QDX23572695/2021	Illumina MiSeq	PAIRED	RT-PCR	VIRAL RNA	Severe acute respiratory syndrome coronavirus 2	Homo sapiens	ILLUMINA	2021-04-02	United States	North America	46	1529.79	1284	0.995318	45745282
SRR14390034	PRJNA716985	AMPLICON	SAMN18973184	SRX10742425	SARS-CoV-2/Human/USA/MA-CDC-QDX23527401/2021	Illumina MiSeq	PAIRED	RT-PCR	VIRAL RNA	Severe acute respiratory syndrome coronavirus 2	Homo sapiens	ILLUMINA	2021-04-01	United States	North America	33	934.95	640	0.965589	27957819
SRR14390035	PRJNA716985	AMPLICON	SAMN18973233	SRX10742424	SARS-CoV-2/Human/USA/FL-CDC-QDX23527400/2021	Illumina MiSeq	PAIRED	RT-PCR	VIRAL RNA	Severe acute respiratory syndrome coronavirus 2	Homo sapiens	ILLUMINA	2021-04-01	United States	North America	53	1247.37	1148	0.995318	37300125
SRR14390036	PRJNA716985	AMPLICON	SAMN18973234	SRX10742423	SARS-CoV-2/Human/USA/FL-CDC-QDX23527398/2021	Illumina MiSeq	PAIRED	RT-PCR	VIRAL RNA	Severe acute respiratory syndrome coronavirus 2	Homo sapiens	ILLUMINA	2021-04-01	United States	North America	52	1564.88	1446	0.995318	46794510
SRR14390037	PRJNA716985	AMPLICON	SAMN18973235	SRX10742422	SARS-CoV-2/Human/USA/FL-CDC-QDX23527397/2021	Illumina MiSeq	PAIRED	RT-PCR	VIRAL RNA	Severe acute respiratory syndrome coronavirus 2	Homo sapiens	ILLUMINA	2021-04-01	United States	North America	53	1254.56	1135	0.983079	37515248
SRR14390038	PRJNA716985	AMPLICON	SAMN18973236	SRX10742421	SARS-CoV-2/Human/USA/FL-CDC-QDX23527396/2021	Illumina MiSeq	PAIRED	RT-PCR	VIRAL RNA	Severe acute respiratory syndrome coronavirus 2	Homo sapiens	ILLUMINA	2021-04-01	United States	North America	55	1371.77	1250	0.995318	41019939
SRR14390039	PRJNA716985	AMPLICON	SAMN18973237	SRX10742420	SARS-CoV-2/Human/USA/FL-CDC-QDX23527395/2021	Illumina MiSeq	PAIRED	RT-PCR	VIRAL RNA	Severe acute respiratory syndrome coronavirus 2	Homo sapiens	ILLUMINA	2021-04-01	United States	North America	47	1549.24	1402	0.995318	46326823
SRR14390040	PRJNA716985	AMPLICON	SAMN18973238	SRX10742419	SARS-CoV-2/Human/USA/FL-CDC-QDX23527394/2021	Illumina MiSeq	PAIRED	RT-PCR	VIRAL RNA	Severe acute respiratory syndrome coronavirus 2	Homo sapiens	ILLUMINA	2021-03-31	United States	North America	112	331.365	190	0.69692	9908794
SRR14390041	PRJNA716985	AMPLICON	SAMN18973239	SRX10742418	SARS-CoV-2/Human/USA/FL-CDC-QDX23527393/2021	Illumina MiSeq	PAIRED	RT-PCR	VIRAL RNA	Severe acute respiratory syndrome coronavirus 2	Homo sapiens	ILLUMINA	2021-04-01	United States	North America	59	1417.22	1284	0.995318	42379171
SRR14390042	PRJNA716985	AMPLICON	SAMN18973240	SRX10742417	SARS-CoV-2/Human/USA/FL-CDC-QDX23527392/2021	Illumina MiSeq	PAIRED	RT-PCR	VIRAL RNA	Severe acute respiratory syndrome coronavirus 2	Homo sapiens	ILLUMINA	2021-04-01	United States	North America	50	1314.52	1177	0.995318	39308118
SRR14390043	PRJNA716985	AMPLICON	SAMN18973241	SRX10742416	SARS-CoV-2/Human/USA/FL-CDC-QDX23527391/2021	Illumina MiSeq	PAIRED	RT-PCR	VIRAL RNA	Severe acute respiratory syndrome coronavirus 2	Homo sapiens	ILLUMINA	2021-04-01	United States	North America	50	1111.87	963	0.995318	33248209
SRR14390044	PRJNA716985	AMPLICON	SAMN18973242	SRX10742415	SARS-CoV-2/Human/USA/FL-CDC-QDX23527389/2021	Illumina MiSeq	PAIRED	RT-PCR	VIRAL RNA	Severe acute respiratory syndrome coronavirus 2	Homo sapiens	ILLUMINA	2021-04-01	United States	North America	72	816.465	511	0.803598	24414753
SRR14390045	PRJNA716985	AMPLICON	SAMN18973243	SRX10742414	SARS-CoV-2/Human/USA/FL-CDC-QDX23527388/2021	Illumina MiSeq	PAIRED	RT-PCR	VIRAL RNA	Severe acute respiratory syndrome coronavirus 2	Homo sapiens	ILLUMINA	2021-04-01	United States	North America	46	1409.55	1283	0.995251	42149803
SRR14390046	PRJNA716985	AMPLICON	SAMN18973244	SRX10742413	SARS-CoV-2/Human/USA/FL-CDC-QDX23527387/2021	Illumina MiSeq	PAIRED	RT-PCR	VIRAL RNA	Severe acute respiratory syndrome coronavirus 2	Homo sapiens	ILLUMINA	2021-04-01	United States	North America	49	1516.13	1408	0.995318	45336801
SRR14390047	PRJNA716985	AMPLICON	SAMN18973245	SRX10742412	SARS-CoV-2/Human/USA/FL-CDC-QDX23527385/2021	Illumina MiSeq	PAIRED	RT-PCR	VIRAL RNA	Severe acute respiratory syndrome coronavirus 2	Homo sapiens	ILLUMINA	2021-04-01	United States	North America	54	1241.97	1046	0.994348	37138676
SRR14390048	PRJNA716985	AMPLICON	SAMN18973246	SRX10742411	SARS-CoV-2/Human/USA/FL-CDC-QDX23527384/2021	Illumina MiSeq	PAIRED	RT-PCR	VIRAL RNA	Severe acute respiratory syndrome coronavirus 2	Homo sapiens	ILLUMINA	2021-04-01	United States	North America	52	1307.11	1108	0.978865	39086491
SRR14390049	PRJNA716985	AMPLICON	SAMN18973247	SRX10742410	SARS-CoV-2/Human/USA/FL-CDC-QDX23527383/2021	Illumina MiSeq	PAIRED	RT-PCR	VIRAL RNA	Severe acute respiratory syndrome coronavirus 2	Homo sapiens	ILLUMINA	2021-04-01	United States	North America	60	1860.2	1740	0.995318	55625524
SRR14390050	PRJNA716985	AMPLICON	SAMN18973317	SRX10742409	SARS-CoV-2/Human/USA/AL-CDC-QDX23527382/2021	Illumina MiSeq	PAIRED	RT-PCR	VIRAL RNA	Severe acute respiratory syndrome coronavirus 2	Homo sapiens	ILLUMINA	2021-03-30	United States	North America	32	1443.52	1299	0.995954	43165447
SRR14390051	PRJNA716985	AMPLICON	SAMN18973248	SRX10742408	SARS-CoV-2/Human/USA/FL-CDC-QDX23527381/2021	Illumina MiSeq	PAIRED	RT-PCR	VIRAL RNA	Severe acute respiratory syndrome coronavirus 2	Homo sapiens	ILLUMINA	2021-04-02	United States	North America	58	1351.11	1212	0.984483	40402379
SRR14390052	PRJNA716985	AMPLICON	SAMN18973249	SRX10742407	SARS-CoV-2/Human/USA/FL-CDC-QDX23527380/2021	Illumina MiSeq	PAIRED	RT-PCR	VIRAL RNA	Severe acute respiratory syndrome coronavirus 2	Homo sapiens	ILLUMINA	2021-04-02	United States	North America	89	373.349	280	0.733605	11164266
SRR14390053	PRJNA716985	AMPLICON	SAMN18973250	SRX10742406	SARS-CoV-2/Human/USA/FL-CDC-QDX23527379/2021	Illumina MiSeq	PAIRED	RT-PCR	VIRAL RNA	Severe acute respiratory syndrome coronavirus 2	Homo sapiens	ILLUMINA	2021-04-02	United States	North America	56	1308.97	1204	0.995318	39142019
SRR14390054	PRJNA716985	AMPLICON	SAMN18973251	SRX10742405	SARS-CoV-2/Human/USA/FL-CDC-QDX23527378/2021	Illumina MiSeq	PAIRED	RT-PCR	VIRAL RNA	Severe acute respiratory syndrome coronavirus 2	Homo sapiens	ILLUMINA	2021-04-02	United States	North America	64	681.442	438	0.864495	20377159
SRR14390055	PRJNA716985	AMPLICON	SAMN18973252	SRX10742404	SARS-CoV-2/Human/USA/FL-CDC-QDX23527377/2021	Illumina MiSeq	PAIRED	RT-PCR	VIRAL RNA	Severe acute respiratory syndrome coronavirus 2	Homo sapiens	ILLUMINA	2021-04-02	United States	North America	82	1162.21	589	0.820051	34753573
SRR14390056	PRJNA716985	AMPLICON	SAMN18973253	SRX10742403	SARS-CoV-2/Human/USA/FL-CDC-QDX23527376/2021	Illumina MiSeq	PAIRED	RT-PCR	VIRAL RNA	Severe acute respiratory syndrome coronavirus 2	Homo sapiens	ILLUMINA	2021-04-01	United States	North America	51	1424.86	1321	0.995318	42607694
SRR14390057	PRJNA716985	AMPLICON	SAMN18973254	SRX10742402	SARS-CoV-2/Human/USA/FL-CDC-QDX23527375/2021	Illumina MiSeq	PAIRED	RT-PCR	VIRAL RNA	Severe acute respiratory syndrome coronavirus 2	Homo sapiens	ILLUMINA	2021-04-02	United States	North America	144	3202.42	2990	0.995619	95761867
SRR14390058	PRJNA716985	AMPLICON	SAMN18973255	SRX10742401	SARS-CoV-2/Human/USA/FL-CDC-QDX23527374/2021	Illumina MiSeq	PAIRED	RT-PCR	VIRAL RNA	Severe acute respiratory syndrome coronavirus 2	Homo sapiens	ILLUMINA	2021-04-02	United States	North America	54	1437.71	1344	0.995318	42991950
SRR14390059	PRJNA716985	AMPLICON	SAMN18973256	SRX10742400	SARS-CoV-2/Human/USA/FL-CDC-QDX23527373/2021	Illumina MiSeq	PAIRED	RT-PCR	VIRAL RNA	Severe acute respiratory syndrome coronavirus 2	Homo sapiens	ILLUMINA	2021-04-02	United States	North America	53	1382.33	1261	0.995318	41335870
SRR14390060	PRJNA716985	AMPLICON	SAMN18973257	SRX10742399	SARS-CoV-2/Human/USA/FL-CDC-QDX23527372/2021	Illumina MiSeq	PAIRED	RT-PCR	VIRAL RNA	Severe acute respiratory syndrome coronavirus 2	Homo sapiens	ILLUMINA	2021-04-02	United States	North America	46	1341.73	1084	0.995318	40121855
SRR14390061	PRJNA716985	AMPLICON	SAMN18973258	SRX10742398	SARS-CoV-2/Human/USA/FL-CDC-QDX23527371/2021	Illumina MiSeq	PAIRED	RT-PCR	VIRAL RNA	Severe acute respiratory syndrome coronavirus 2	Homo sapiens	ILLUMINA	2021-04-02	United States	North America	43	1429.87	1309	0.995552	42757285
SRR14390062	PRJNA716985	AMPLICON	SAMN18973315	SRX10742397	SARS-CoV-2/Human/USA/CA-CDC-QDX23527370/2021	Illumina MiSeq	PAIRED	RT-PCR	VIRAL RNA	Severe acute respiratory syndrome coronavirus 2	Homo sapiens	ILLUMINA	2021-04-03	United States	North America	47	1264.77	1160	0.977059	37820442
SRR14390063	PRJNA716985	AMPLICON	SAMN18973316	SRX10742396	SARS-CoV-2/Human/USA/CA-CDC-QDX23527369/2021	Illumina MiSeq	PAIRED	RT-PCR	VIRAL RNA	Severe acute respiratory syndrome coronavirus 2	Homo sapiens	ILLUMINA	2021-04-02	United States	North America	55	1288.02	1179	0.986322	38515555
SRR14390064	PRJNA716985	AMPLICON	SAMN18973259	SRX10742395	SARS-CoV-2/Human/USA/FL-CDC-QDX23527368/2021	Illumina MiSeq	PAIRED	RT-PCR	VIRAL RNA	Severe acute respiratory syndrome coronavirus 2	Homo sapiens	ILLUMINA	2021-04-03	United States	North America	40	1248.52	1117	0.99485	37334600
SRR14390065	PRJNA716985	AMPLICON	SAMN18973260	SRX10742394	SARS-CoV-2/Human/USA/FL-CDC-QDX23527367/2021	Illumina MiSeq	PAIRED	RT-PCR	VIRAL RNA	Severe acute respiratory syndrome coronavirus 2	Homo sapiens	ILLUMINA	2021-04-03	United States	North America	63	778.069	590	0.957228	23266606
SRR14390066	PRJNA716985	AMPLICON	SAMN18973141	SRX10742393	SARS-CoV-2/Human/USA/MI-CDC-QDX23572694/2021	Illumina MiSeq	PAIRED	RT-PCR	VIRAL RNA	Severe acute respiratory syndrome coronavirus 2	Homo sapiens	ILLUMINA	2021-04-02	United States	North America	47	1395.05	1199	0.995285	41716095
SRR14390067	PRJNA716985	AMPLICON	SAMN18973142	SRX10742392	SARS-CoV-2/Human/USA/MI-CDC-QDX23572685/2021	Illumina MiSeq	PAIRED	RT-PCR	VIRAL RNA	Severe acute respiratory syndrome coronavirus 2	Homo sapiens	ILLUMINA	2021-04-02	United States	North America	51	1063.82	896	0.995251	31811434
SRR14390068	PRJNA716985	AMPLICON	SAMN18973143	SRX10742391	SARS-CoV-2/Human/USA/MI-CDC-QDX23572682/2021	Illumina MiSeq	PAIRED	RT-PCR	VIRAL RNA	Severe acute respiratory syndrome coronavirus 2	Homo sapiens	ILLUMINA	2021-04-02	United States	North America	48	593.296	446	0.979668	17741319
SRR14390069	PRJNA716985	AMPLICON	SAMN18973144	SRX10742390	SARS-CoV-2/Human/USA/MI-CDC-QDX23572681/2021	Illumina MiSeq	PAIRED	RT-PCR	VIRAL RNA	Severe acute respiratory syndrome coronavirus 2	Homo sapiens	ILLUMINA	2021-04-02	United States	North America	47	683.894	516	0.942548	20450470
SRR14390070	PRJNA716985	AMPLICON	SAMN18973145	SRX10742389	SARS-CoV-2/Human/USA/MI-CDC-QDX23572677/2021	Illumina MiSeq	PAIRED	RT-PCR	VIRAL RNA	Severe acute respiratory syndrome coronavirus 2	Homo sapiens	ILLUMINA	2021-04-02	United States	North America	45	1643.41	1350	0.995318	49142945
SRR14390071	PRJNA716985	AMPLICON	SAMN18973146	SRX10742388	SARS-CoV-2/Human/USA/MI-CDC-QDX23572676/2021	Illumina MiSeq	PAIRED	RT-PCR	VIRAL RNA	Severe acute respiratory syndrome coronavirus 2	Homo sapiens	ILLUMINA	2021-04-02	United States	North America	50	1514.11	1296	0.975554	45276376
SRR14390072	PRJNA716985	AMPLICON	SAMN18973147	SRX10742387	SARS-CoV-2/Human/USA/MI-CDC-QDX23572675/2021	Illumina MiSeq	PAIRED	RT-PCR	VIRAL RNA	Severe acute respiratory syndrome coronavirus 2	Homo sapiens	ILLUMINA	2021-04-02	United States	North America	48	1880.77	1694	0.995285	56240780
SRR14390073	PRJNA716985	AMPLICON	SAMN18973148	SRX10742386	SARS-CoV-2/Human/USA/MI-CDC-QDX23572674/2021	Illumina MiSeq	PAIRED	RT-PCR	VIRAL RNA	Severe acute respiratory syndrome coronavirus 2	Homo sapiens	ILLUMINA	2021-04-02	United States	North America	43	1615.16	1402	0.995318	48297990
SRR14390074	PRJNA716985	AMPLICON	SAMN18972960	SRX10742385	SARS-CoV-2/Human/USA/WV-CDC-QDX23572667/2021	Illumina MiSeq	PAIRED	RT-PCR	VIRAL RNA	Severe acute respiratory syndrome coronavirus 2	Homo sapiens	ILLUMINA	2021-04-02	United States	North America	41	1337.55	1056	0.964652	39996646
SRR14390075	PRJNA716985	AMPLICON	SAMN18972961	SRX10742384	SARS-CoV-2/Human/USA/WI-CDC-QDX23572665/2021	Illumina MiSeq	PAIRED	RT-PCR	VIRAL RNA	Severe acute respiratory syndrome coronavirus 2	Homo sapiens	ILLUMINA	2021-04-02	United States	North America	44	1469.94	1355	0.995318	43955747
SRR14390076	PRJNA716985	AMPLICON	SAMN18973185	SRX10742383	SARS-CoV-2/Human/USA/KY-CDC-QDX23572663/2021	Illumina MiSeq	PAIRED	RT-PCR	VIRAL RNA	Severe acute respiratory syndrome coronavirus 2	Homo sapiens	ILLUMINA	2021-04-02	United States	North America	51	807.181	731	0.995318	24137122
SRR14390077	PRJNA716985	AMPLICON	SAMN18973149	SRX10742382	SARS-CoV-2/Human/USA/MI-CDC-QDX23572657/2021	Illumina MiSeq	PAIRED	RT-PCR	VIRAL RNA	Severe acute respiratory syndrome coronavirus 2	Homo sapiens	ILLUMINA	2021-04-02	United States	North America	45	1572.99	1400	0.986322	47037190
SRR14390078	PRJNA716985	AMPLICON	SAMN18973150	SRX10742381	SARS-CoV-2/Human/USA/MI-CDC-QDX23572656/2021	Illumina MiSeq	PAIRED	RT-PCR	VIRAL RNA	Severe acute respiratory syndrome coronavirus 2	Homo sapiens	ILLUMINA	2021-04-02	United States	North America	32	918.398	828	0.986791	27462859
SRR14390079	PRJNA716985	AMPLICON	SAMN18973151	SRX10742380	SARS-CoV-2/Human/USA/MI-CDC-QDX23572655/2021	Illumina MiSeq	PAIRED	RT-PCR	VIRAL RNA	Severe acute respiratory syndrome coronavirus 2	Homo sapiens	ILLUMINA	2021-04-02	United States	North America	43	965.644	868	0.995318	28875647
SRR14390080	PRJNA716985	AMPLICON	SAMN18973152	SRX10742379	SARS-CoV-2/Human/USA/MI-CDC-QDX23572651/2021	Illumina MiSeq	PAIRED	RT-PCR	VIRAL RNA	Severe acute respiratory syndrome coronavirus 2	Homo sapiens	ILLUMINA	2021-04-02	United States	North America	43	1804.68	1567	0.995318	53965210
SRR14390081	PRJNA716985	AMPLICON	SAMN18973153	SRX10742378	SARS-CoV-2/Human/USA/MI-CDC-QDX23572649/2021	Illumina MiSeq	PAIRED	RT-PCR	VIRAL RNA	Severe acute respiratory syndrome coronavirus 2	Homo sapiens	ILLUMINA	2021-04-02	United States	North America	56	464.202	363	0.934789	13881019
SRR14390082	PRJNA716985	AMPLICON	SAMN18973154	SRX10742377	SARS-CoV-2/Human/USA/MI-CDC-QDX23572646/2021	Illumina MiSeq	PAIRED	RT-PCR	VIRAL RNA	Severe acute respiratory syndrome coronavirus 2	Homo sapiens	ILLUMINA	2021-04-02	United States	North America	38	1477.03	1349	0.99495	44167650
SRR14390083	PRJNA716985	AMPLICON	SAMN18973155	SRX10742376	SARS-CoV-2/Human/USA/MI-CDC-QDX23572642/2021	Illumina MiSeq	PAIRED	RT-PCR	VIRAL RNA	Severe acute respiratory syndrome coronavirus 2	Homo sapiens	ILLUMINA	2021-04-02	United States	North America	51	874.068	688	0.989065	26137245
SRR14390084	PRJNA716985	AMPLICON	SAMN18973156	SRX10742375	SARS-CoV-2/Human/USA/MI-CDC-QDX23572640/2021	Illumina MiSeq	PAIRED	RT-PCR	VIRAL RNA	Severe acute respiratory syndrome coronavirus 2	Homo sapiens	ILLUMINA	2021-04-02	United States	North America	47	611.695	469	0.942313	18291517
SRR14390085	PRJNA716985	AMPLICON	SAMN18973157	SRX10742374	SARS-CoV-2/Human/USA/MI-CDC-QDX23572639/2021	Illumina MiSeq	PAIRED	RT-PCR	VIRAL RNA	Severe acute respiratory syndrome coronavirus 2	Homo sapiens	ILLUMINA	2021-04-02	United States	North America	34	1198.72	982	0.995619	35845392
SRR14390086	PRJNA716985	AMPLICON	SAMN18973158	SRX10742373	SARS-CoV-2/Human/USA/MI-CDC-QDX23572635/2021	Illumina MiSeq	PAIRED	RT-PCR	VIRAL RNA	Severe acute respiratory syndrome coronavirus 2	Homo sapiens	ILLUMINA	2021-04-02	United States	North America	46	1634.91	1359	0.995318	48888693
SRR14390087	PRJNA716985	AMPLICON	SAMN18973159	SRX10742372	SARS-CoV-2/Human/USA/MI-CDC-QDX23572631/2021	Illumina MiSeq	PAIRED	RT-PCR	VIRAL RNA	Severe acute respiratory syndrome coronavirus 2	Homo sapiens	ILLUMINA	2021-04-02	United States	North America	52	1305.76	1119	0.995318	39046197
SRR14390088	PRJNA716985	AMPLICON	SAMN18973160	SRX10742371	SARS-CoV-2/Human/USA/MI-CDC-QDX23572628/2021	Illumina MiSeq	PAIRED	RT-PCR	VIRAL RNA	Severe acute respiratory syndrome coronavirus 2	Homo sapiens	ILLUMINA	2021-04-02	United States	North America	46	1017.59	716	0.967796	30428952
SRR14390089	PRJNA716985	AMPLICON	SAMN18973161	SRX10742370	SARS-CoV-2/Human/USA/MI-CDC-QDX23572626/2021	Illumina MiSeq	PAIRED	RT-PCR	VIRAL RNA	Severe acute respiratory syndrome coronavirus 2	Homo sapiens	ILLUMINA	2021-04-02	United States	North America	47	1702.17	1562	0.994917	50899943
SRR14390090	PRJNA716985	AMPLICON	SAMN18973162	SRX10742369	SARS-CoV-2/Human/USA/MI-CDC-QDX23572620/2021	Illumina MiSeq	PAIRED	RT-PCR	VIRAL RNA	Severe acute respiratory syndrome coronavirus 2	Homo sapiens	ILLUMINA	2021-04-01	United States	North America	48	2237.1	2021	0.995318	66895942
SRR14390091	PRJNA716985	AMPLICON	SAMN18973187	SRX10742368	SARS-CoV-2/Human/USA/IN-CDC-QDX23572616/2021	Illumina MiSeq	PAIRED	RT-PCR	VIRAL RNA	Severe acute respiratory syndrome coronavirus 2	Homo sapiens	ILLUMINA	2021-04-02	United States	North America	35	1309.9	1129	0.995954	39170015
SRR14390092	PRJNA716985	AMPLICON	SAMN18973163	SRX10742367	SARS-CoV-2/Human/USA/MI-CDC-QDX23572614/2021	Illumina MiSeq	PAIRED	RT-PCR	VIRAL RNA	Severe acute respiratory syndrome coronavirus 2	Homo sapiens	ILLUMINA	2021-04-05	United States	North America	48	1574.69	1339	0.995318	47087979
SRR14390093	PRJNA716985	AMPLICON	SAMN18973164	SRX10742366	SARS-CoV-2/Human/USA/MI-CDC-QDX23572613/2021	Illumina MiSeq	PAIRED	RT-PCR	VIRAL RNA	Severe acute respiratory syndrome coronavirus 2	Homo sapiens	ILLUMINA	2021-04-02	United States	North America	47	1044.58	774	0.964753	31236033
SRR14390094	PRJNA716985	AMPLICON	SAMN18973165	SRX10742365	SARS-CoV-2/Human/USA/MI-CDC-QDX23572609/2021	Illumina MiSeq	PAIRED	RT-PCR	VIRAL RNA	Severe acute respiratory syndrome coronavirus 2	Homo sapiens	ILLUMINA	2021-04-02	United States	North America	61	949.338	810	0.961208	28388042
SRR14390095	PRJNA716985	AMPLICON	SAMN18973193	SRX10742364	SARS-CoV-2/Human/USA/IL-CDC-QDX23572607/2021	Illumina MiSeq	PAIRED	RT-PCR	VIRAL RNA	Severe acute respiratory syndrome coronavirus 2	Homo sapiens	ILLUMINA	2021-04-02	United States	North America	42	1436.13	1237	0.995318	42944678
SRR14390096	PRJNA716985	AMPLICON	SAMN18973188	SRX10742363	SARS-CoV-2/Human/USA/IN-CDC-QDX23572606/2021	Illumina MiSeq	PAIRED	RT-PCR	VIRAL RNA	Severe acute respiratory syndrome coronavirus 2	Homo sapiens	ILLUMINA	2021-04-02	United States	North America	29	1802.85	1612	0.986791	53910718
SRR14390097	PRJNA716985	AMPLICON	SAMN18973166	SRX10742362	SARS-CoV-2/Human/USA/MI-CDC-QDX23572605/2021	Illumina MiSeq	PAIRED	RT-PCR	VIRAL RNA	Severe acute respiratory syndrome coronavirus 2	Homo sapiens	ILLUMINA	2021-04-01	United States	North America	30	1476.54	1364	0.98552	44152996
SRR14390098	PRJNA716985	AMPLICON	SAMN18973130	SRX10742361	SARS-CoV-2/Human/USA/MN-CDC-QDX23572597/2021	Illumina MiSeq	PAIRED	RT-PCR	VIRAL RNA	Severe acute respiratory syndrome coronavirus 2	Homo sapiens	ILLUMINA	2021-04-02	United States	North America	38	1143.84	986	0.983848	34204300
SRR14390099	PRJNA716985	AMPLICON	SAMN18973189	SRX10742360	SARS-CoV-2/Human/USA/IN-CDC-QDX23572595/2021	Illumina MiSeq	PAIRED	RT-PCR	VIRAL RNA	Severe acute respiratory syndrome coronavirus 2	Homo sapiens	ILLUMINA	2021-04-02	United States	North America	35	1071.66	874	0.971441	32045718
SRR14390100	PRJNA716985	AMPLICON	SAMN18973190	SRX10742359	SARS-CoV-2/Human/USA/IN-CDC-QDX23572594/2021	Illumina MiSeq	PAIRED	RT-PCR	VIRAL RNA	Severe acute respiratory syndrome coronavirus 2	Homo sapiens	ILLUMINA	2021-04-02	United States	North America	33	694.338	558	0.984517	20762794
SRR14390101	PRJNA716985	AMPLICON	SAMN18973194	SRX10742358	SARS-CoV-2/Human/USA/IL-CDC-QDX23572592/2021	Illumina MiSeq	PAIRED	RT-PCR	VIRAL RNA	Severe acute respiratory syndrome coronavirus 2	Homo sapiens	ILLUMINA	2021-04-02	United States	North America	44	1190.65	878	0.956325	35604072
SRR14390102	PRJNA716985	AMPLICON	SAMN18973195	SRX10742357	SARS-CoV-2/Human/USA/IL-CDC-QDX23572590/2021	Illumina MiSeq	PAIRED	RT-PCR	VIRAL RNA	Severe acute respiratory syndrome coronavirus 2	Homo sapiens	ILLUMINA	2021-04-02	United States	North America	32	1752.91	1542	0.995954	52417122
SRR14390103	PRJNA716985	AMPLICON	SAMN18973196	SRX10742356	SARS-CoV-2/Human/USA/IL-CDC-QDX23572586/2021	Illumina MiSeq	PAIRED	RT-PCR	VIRAL RNA	Severe acute respiratory syndrome coronavirus 2	Homo sapiens	ILLUMINA	2021-04-02	United States	North America	28	763.372	630	0.989633	22827116
SRR14390104	PRJNA716985	AMPLICON	SAMN18973197	SRX10742355	SARS-CoV-2/Human/USA/IL-CDC-QDX23572583/2021	Illumina MiSeq	PAIRED	RT-PCR	VIRAL RNA	Severe acute respiratory syndrome coronavirus 2	Homo sapiens	ILLUMINA	2021-04-02	United States	North America	52	1525.31	1357	0.995318	45611279
SRR14390105	PRJNA716985	AMPLICON	SAMN18973191	SRX10742354	SARS-CoV-2/Human/USA/IN-CDC-QDX23572582/2021	Illumina MiSeq	PAIRED	RT-PCR	VIRAL RNA	Severe acute respiratory syndrome coronavirus 2	Homo sapiens	ILLUMINA	2021-04-02	United States	North America	35	1744.08	1564	0.985955	52153191
SRR14390106	PRJNA716985	AMPLICON	SAMN18973198	SRX10742353	SARS-CoV-2/Human/USA/IL-CDC-QDX23572579/2021	Illumina MiSeq	PAIRED	RT-PCR	VIRAL RNA	Severe acute respiratory syndrome coronavirus 2	Homo sapiens	ILLUMINA	2021-04-01	United States	North America	52	1448.63	1232	0.98241	43318409
SRR14390107	PRJNA716985	AMPLICON	SAMN18973199	SRX10742352	SARS-CoV-2/Human/USA/IL-CDC-QDX23572577/2021	Illumina MiSeq	PAIRED	RT-PCR	VIRAL RNA	Severe acute respiratory syndrome coronavirus 2	Homo sapiens	ILLUMINA	2021-04-02	United States	North America	51	1152.25	971	0.986322	34455665
SRR14390108	PRJNA716985	AMPLICON	SAMN18973200	SRX10742351	SARS-CoV-2/Human/USA/IL-CDC-QDX23572576/2021	Illumina MiSeq	PAIRED	RT-PCR	VIRAL RNA	Severe acute respiratory syndrome coronavirus 2	Homo sapiens	ILLUMINA	2021-04-02	United States	North America	29	1039	890	0.990469	31069280
SRR14390109	PRJNA716985	AMPLICON	SAMN18973201	SRX10742350	SARS-CoV-2/Human/USA/IL-CDC-QDX23572574/2021	Illumina MiSeq	PAIRED	RT-PCR	VIRAL RNA	Severe acute respiratory syndrome coronavirus 2	Homo sapiens	ILLUMINA	2021-04-02	United States	North America	51	1458.78	1334	0.972912	43621858
SRR14390110	PRJNA716985	AMPLICON	SAMN18973202	SRX10742349	SARS-CoV-2/Human/USA/IL-CDC-QDX23572573/2021	Illumina MiSeq	PAIRED	RT-PCR	VIRAL RNA	Severe acute respiratory syndrome coronavirus 2	Homo sapiens	ILLUMINA	2021-04-02	United States	North America	51	727.414	638	0.995318	21751847
SRR14390111	PRJNA716985	AMPLICON	SAMN18973203	SRX10742348	SARS-CoV-2/Human/USA/IL-CDC-QDX23572572/2021	Illumina MiSeq	PAIRED	RT-PCR	VIRAL RNA	Severe acute respiratory syndrome coronavirus 2	Homo sapiens	ILLUMINA	2021-04-02	United States	North America	60	300.392	267	0.845634	8982629
SRR14390112	PRJNA716985	AMPLICON	SAMN18973167	SRX10742347	SARS-CoV-2/Human/USA/MI-CDC-QDX23572570/2021	Illumina MiSeq	PAIRED	RT-PCR	VIRAL RNA	Severe acute respiratory syndrome coronavirus 2	Homo sapiens	ILLUMINA	2021-04-02	United States	North America	50	1037.03	711	0.971742	31010420
SRR14390113	PRJNA716985	AMPLICON	SAMN18973168	SRX10742346	SARS-CoV-2/Human/USA/MI-CDC-QDX23572565/2021	Illumina MiSeq	PAIRED	RT-PCR	VIRAL RNA	Severe acute respiratory syndrome coronavirus 2	Homo sapiens	ILLUMINA	2021-04-01	United States	North America	43	1414.48	1233	0.995318	42297149
SRR14390114	PRJNA716985	AMPLICON	SAMN18973169	SRX10742345	SARS-CoV-2/Human/USA/MI-CDC-QDX23572563/2021	Illumina MiSeq	PAIRED	RT-PCR	VIRAL RNA	Severe acute respiratory syndrome coronavirus 2	Homo sapiens	ILLUMINA	2021-04-01	United States	North America	48	1552.28	1332	0.995318	46417942
SRR14390115	PRJNA716985	AMPLICON	SAMN18973186	SRX10742344	SARS-CoV-2/Human/USA/KY-CDC-QDX23572561/2021	Illumina MiSeq	PAIRED	RT-PCR	VIRAL RNA	Severe acute respiratory syndrome coronavirus 2	Homo sapiens	ILLUMINA	2021-04-01	United States	North America	51	1288.28	1181	0.973748	38523387
SRR14390116	PRJNA716985	AMPLICON	SAMN18973170	SRX10742343	SARS-CoV-2/Human/USA/MI-CDC-QDX23572556/2021	Illumina MiSeq	PAIRED	RT-PCR	VIRAL RNA	Severe acute respiratory syndrome coronavirus 2	Homo sapiens	ILLUMINA	2021-04-01	United States	North America	103	203.658	140	0.628298	6089981
SRR14390117	PRJNA716985	AMPLICON	SAMN18972984	SRX10742342	SARS-CoV-2/Human/USA/OH-CDC-QDX23572555/2021	Illumina MiSeq	PAIRED	RT-PCR	VIRAL RNA	Severe acute respiratory syndrome coronavirus 2	Homo sapiens	ILLUMINA	2021-04-01	United States	North America	51	1476.51	1319	0.995318	44152039
SRR14390118	PRJNA716985	AMPLICON	SAMN18973171	SRX10742341	SARS-CoV-2/Human/USA/MI-CDC-QDX23572552/2021	Illumina MiSeq	PAIRED	RT-PCR	VIRAL RNA	Severe acute respiratory syndrome coronavirus 2	Homo sapiens	ILLUMINA	2021-04-01	United States	North America	45	691.13	574	0.970705	20666866
SRR14390119	PRJNA716985	AMPLICON	SAMN18973172	SRX10742340	SARS-CoV-2/Human/USA/MI-CDC-QDX23572551/2021	Illumina MiSeq	PAIRED	RT-PCR	VIRAL RNA	Severe acute respiratory syndrome coronavirus 2	Homo sapiens	ILLUMINA	2021-04-01	United States	North America	50	831.153	613	0.923419	24853960
SRR14390120	PRJNA716985	AMPLICON	SAMN18973173	SRX10742339	SARS-CoV-2/Human/USA/MI-CDC-QDX23572550/2021	Illumina MiSeq	PAIRED	RT-PCR	VIRAL RNA	Severe acute respiratory syndrome coronavirus 2	Homo sapiens	ILLUMINA	2021-04-01	United States	North America	47	1117.19	940	0.98572	33407222
SRR14390121	PRJNA716985	AMPLICON	SAMN18973174	SRX10742338	SARS-CoV-2/Human/USA/MI-CDC-QDX23572549/2021	Illumina MiSeq	PAIRED	RT-PCR	VIRAL RNA	Severe acute respiratory syndrome coronavirus 2	Homo sapiens	ILLUMINA	2021-04-01	United States	North America	52	1699.57	1403	0.995318	50822111
SRR14390122	PRJNA716985	AMPLICON	SAMN18973175	SRX10742337	SARS-CoV-2/Human/USA/MI-CDC-QDX23572542/2021	Illumina MiSeq	PAIRED	RT-PCR	VIRAL RNA	Severe acute respiratory syndrome coronavirus 2	Homo sapiens	ILLUMINA	2021-04-03	United States	North America	45	1335.09	975	0.96686	39923069
SRR14390123	PRJNA716985	AMPLICON	SAMN18973176	SRX10742336	SARS-CoV-2/Human/USA/MI-CDC-QDX23572540/2021	Illumina MiSeq	PAIRED	RT-PCR	VIRAL RNA	Severe acute respiratory syndrome coronavirus 2	Homo sapiens	ILLUMINA	2021-04-01	United States	North America	46	1879.45	1558	0.995318	56201154
SRR14390124	PRJNA716985	AMPLICON	SAMN18973177	SRX10742335	SARS-CoV-2/Human/USA/MI-CDC-QDX23572539/2021	Illumina MiSeq	PAIRED	RT-PCR	VIRAL RNA	Severe acute respiratory syndrome coronavirus 2	Homo sapiens	ILLUMINA	2021-04-01	United States	North America	51	1446.61	1192	0.987225	43258102
SRR14390125	PRJNA716985	AMPLICON	SAMN18973178	SRX10742334	SARS-CoV-2/Human/USA/MI-CDC-QDX23572535/2021	Illumina MiSeq	PAIRED	RT-PCR	VIRAL RNA	Severe acute respiratory syndrome coronavirus 2	Homo sapiens	ILLUMINA	2021-04-01	United States	North America	45	1561.25	1335	0.995318	46686017
SRR14390126	PRJNA716985	AMPLICON	SAMN18973179	SRX10742333	SARS-CoV-2/Human/USA/MI-CDC-QDX23572533/2021	Illumina MiSeq	PAIRED	RT-PCR	VIRAL RNA	Severe acute respiratory syndrome coronavirus 2	Homo sapiens	ILLUMINA	2021-04-01	United States	North America	45	1486.95	1280	0.995318	44464403
SRR14390127	PRJNA716985	AMPLICON	SAMN18972985	SRX10742332	SARS-CoV-2/Human/USA/OH-CDC-QDX23572526/2021	Illumina MiSeq	PAIRED	RT-PCR	VIRAL RNA	Severe acute respiratory syndrome coronavirus 2	Homo sapiens	ILLUMINA	2021-04-01	United States	North America	49	1430.31	1134	0.995318	42770437
SRR14390128	PRJNA716985	AMPLICON	SAMN18973180	SRX10742331	SARS-CoV-2/Human/USA/MI-CDC-QDX23572523/2021	Illumina MiSeq	PAIRED	RT-PCR	VIRAL RNA	Severe acute respiratory syndrome coronavirus 2	Homo sapiens	ILLUMINA	2021-04-01	United States	North America	41	1443.99	1287	0.995318	43179524
SRR14390129	PRJNA716985	AMPLICON	SAMN18973181	SRX10742330	SARS-CoV-2/Human/USA/MI-CDC-QDX23572521/2021	Illumina MiSeq	PAIRED	RT-PCR	VIRAL RNA	Severe acute respiratory syndrome coronavirus 2	Homo sapiens	ILLUMINA	2021-04-01	United States	North America	45	1175.42	998	0.995318	35148536
SRR14390130	PRJNA716985	AMPLICON	SAMN18973261	SRX10742329	SARS-CoV-2/Human/USA/FL-CDC-QDX23527366/2021	Illumina MiSeq	PAIRED	RT-PCR	VIRAL RNA	Severe acute respiratory syndrome coronavirus 2	Homo sapiens	ILLUMINA	2021-04-03	United States	North America	50	1524	1284	0.995318	45572148
SRR14390131	PRJNA716985	AMPLICON	SAMN18973262	SRX10742328	SARS-CoV-2/Human/USA/FL-CDC-QDX23527365/2021	Illumina MiSeq	PAIRED	RT-PCR	VIRAL RNA	Severe acute respiratory syndrome coronavirus 2	Homo sapiens	ILLUMINA	2021-04-03	United States	North America	60	683.147	593	0.985888	20428144
SRR14390132	PRJNA716985	AMPLICON	SAMN18973263	SRX10742327	SARS-CoV-2/Human/USA/FL-CDC-QDX23527364/2021	Illumina MiSeq	PAIRED	RT-PCR	VIRAL RNA	Severe acute respiratory syndrome coronavirus 2	Homo sapiens	ILLUMINA	2021-04-03	United States	North America	50	1364.13	1150	0.952547	40791624
SRR14390133	PRJNA716985	AMPLICON	SAMN18973211	SRX10742326	SARS-CoV-2/Human/USA/IL-CDC-QDX23527363/2021	Illumina MiSeq	PAIRED	RT-PCR	VIRAL RNA	Severe acute respiratory syndrome coronavirus 2	Homo sapiens	ILLUMINA	2021-04-03	United States	North America	59	1572.71	1476	0.986322	47028669
SRR14390134	PRJNA716985	AMPLICON	SAMN18973264	SRX10742325	SARS-CoV-2/Human/USA/FL-CDC-QDX23527362/2021	Illumina MiSeq	PAIRED	RT-PCR	VIRAL RNA	Severe acute respiratory syndrome coronavirus 2	Homo sapiens	ILLUMINA	2021-04-03	United States	North America	57	778.28	537	0.851888	23272903
SRR14390135	PRJNA716985	AMPLICON	SAMN18973265	SRX10742324	SARS-CoV-2/Human/USA/FL-CDC-QDX23527360/2021	Illumina MiSeq	PAIRED	RT-PCR	VIRAL RNA	Severe acute respiratory syndrome coronavirus 2	Homo sapiens	ILLUMINA	2021-04-03	United States	North America	49	1518.53	1323	0.986322	45408542
SRR14390136	PRJNA716985	AMPLICON	SAMN18973266	SRX10742323	SARS-CoV-2/Human/USA/FL-CDC-QDX23527358/2021	Illumina MiSeq	PAIRED	RT-PCR	VIRAL RNA	Severe acute respiratory syndrome coronavirus 2	Homo sapiens	ILLUMINA	2021-04-03	United States	North America	33	1286.24	1158	0.995619	38462518
SRR14390137	PRJNA716985	AMPLICON	SAMN18973267	SRX10742322	SARS-CoV-2/Human/USA/FL-CDC-QDX23527357/2021	Illumina MiSeq	PAIRED	RT-PCR	VIRAL RNA	Severe acute respiratory syndrome coronavirus 2	Homo sapiens	ILLUMINA	2021-04-03	United States	North America	29	1356.07	1234	0.986757	40550475
SRR14390138	PRJNA716985	AMPLICON	SAMN18973268	SRX10742321	SARS-CoV-2/Human/USA/FL-CDC-QDX23527356/2021	Illumina MiSeq	PAIRED	RT-PCR	VIRAL RNA	Severe acute respiratory syndrome coronavirus 2	Homo sapiens	ILLUMINA	2021-04-03	United States	North America	62	970.59	833	0.995318	29023560
SRR14390139	PRJNA716985	AMPLICON	SAMN18973269	SRX10742320	SARS-CoV-2/Human/USA/FL-CDC-QDX23527355/2021	Illumina MiSeq	PAIRED	RT-PCR	VIRAL RNA	Severe acute respiratory syndrome coronavirus 2	Homo sapiens	ILLUMINA	2021-04-03	United States	North America	56	1238.17	1139	0.986322	37024972
SRR14390140	PRJNA716985	AMPLICON	SAMN18973270	SRX10742319	SARS-CoV-2/Human/USA/FL-CDC-QDX23527354/2021	Illumina MiSeq	PAIRED	RT-PCR	VIRAL RNA	Severe acute respiratory syndrome coronavirus 2	Homo sapiens	ILLUMINA	2021-04-03	United States	North America	37	1846.31	1652	0.995619	55210105
SRR14390141	PRJNA716985	AMPLICON	SAMN18973271	SRX10742318	SARS-CoV-2/Human/USA/FL-CDC-QDX23527353/2021	Illumina MiSeq	PAIRED	RT-PCR	VIRAL RNA	Severe acute respiratory syndrome coronavirus 2	Homo sapiens	ILLUMINA	2021-04-03	United States	North America	55	1456.86	1384	0.995318	43564434
SRR14390142	PRJNA716985	AMPLICON	SAMN18973272	SRX10742317	SARS-CoV-2/Human/USA/FL-CDC-QDX23527352/2021	Illumina MiSeq	PAIRED	RT-PCR	VIRAL RNA	Severe acute respiratory syndrome coronavirus 2	Homo sapiens	ILLUMINA	2021-04-03	United States	North America	50	1352.08	1225	0.995318	40431202
SRR14390143	PRJNA716985	AMPLICON	SAMN18973273	SRX10742316	SARS-CoV-2/Human/USA/FL-CDC-QDX23527351/2021	Illumina MiSeq	PAIRED	RT-PCR	VIRAL RNA	Severe acute respiratory syndrome coronavirus 2	Homo sapiens	ILLUMINA	2021-04-03	United States	North America	56	1507.68	1376	0.995318	45084122
SRR14390144	PRJNA716985	AMPLICON	SAMN18973274	SRX10742315	SARS-CoV-2/Human/USA/FL-CDC-QDX23527350/2021	Illumina MiSeq	PAIRED	RT-PCR	VIRAL RNA	Severe acute respiratory syndrome coronavirus 2	Homo sapiens	ILLUMINA	2021-04-03	United States	North America	48	1545.77	1410	0.980972	46223259
SRR14390145	PRJNA716985	AMPLICON	SAMN18973275	SRX10742314	SARS-CoV-2/Human/USA/FL-CDC-QDX23527349/2021	Illumina MiSeq	PAIRED	RT-PCR	VIRAL RNA	Severe acute respiratory syndrome coronavirus 2	Homo sapiens	ILLUMINA	2021-04-03	United States	North America	52	1456.15	1320	0.980972	43543152
SRR14390146	PRJNA716985	AMPLICON	SAMN18973276	SRX10742313	SARS-CoV-2/Human/USA/FL-CDC-QDX23527348/2021	Illumina MiSeq	PAIRED	RT-PCR	VIRAL RNA	Severe acute respiratory syndrome coronavirus 2	Homo sapiens	ILLUMINA	2021-04-02	United States	North America	51	1537.06	1425	0.967395	45962825
SRR14390147	PRJNA716985	AMPLICON	SAMN18973277	SRX10742312	SARS-CoV-2/Human/USA/FL-CDC-QDX23527347/2021	Illumina MiSeq	PAIRED	RT-PCR	VIRAL RNA	Severe acute respiratory syndrome coronavirus 2	Homo sapiens	ILLUMINA	2021-04-02	United States	North America	40	1314.67	1210	0.986791	39312458
SRR14390148	PRJNA716985	AMPLICON	SAMN18973278	SRX10742311	SARS-CoV-2/Human/USA/FL-CDC-QDX23527345/2021	Illumina MiSeq	PAIRED	RT-PCR	VIRAL RNA	Severe acute respiratory syndrome coronavirus 2	Homo sapiens	ILLUMINA	2021-04-02	United States	North America	53	1400.93	1259	0.995318	41892032
SRR14390149	PRJNA716985	AMPLICON	SAMN18973279	SRX10742310	SARS-CoV-2/Human/USA/FL-CDC-QDX23527341/2021	Illumina MiSeq	PAIRED	RT-PCR	VIRAL RNA	Severe acute respiratory syndrome coronavirus 2	Homo sapiens	ILLUMINA	2021-04-02	United States	North America	46	1114	952	0.981841	33311867
SRR14390150	PRJNA716985	AMPLICON	SAMN18973280	SRX10742309	SARS-CoV-2/Human/USA/FL-CDC-QDX23527340/2021	Illumina MiSeq	PAIRED	RT-PCR	VIRAL RNA	Severe acute respiratory syndrome coronavirus 2	Homo sapiens	ILLUMINA	2021-04-02	United States	North America	45	1373.13	1212	0.976323	41060627
SRR14390151	PRJNA716985	AMPLICON	SAMN18973281	SRX10742308	SARS-CoV-2/Human/USA/FL-CDC-QDX23527339/2021	Illumina MiSeq	PAIRED	RT-PCR	VIRAL RNA	Severe acute respiratory syndrome coronavirus 2	Homo sapiens	ILLUMINA	2021-04-02	United States	North America	53	1165.71	1036	0.983079	34858098
SRR14390152	PRJNA716985	AMPLICON	SAMN18973282	SRX10742307	SARS-CoV-2/Human/USA/FL-CDC-QDX23527338/2021	Illumina MiSeq	PAIRED	RT-PCR	VIRAL RNA	Severe acute respiratory syndrome coronavirus 2	Homo sapiens	ILLUMINA	2021-04-02	United States	North America	53	1209.3	1038	0.995318	36161557
SRR14390153	PRJNA716985	AMPLICON	SAMN18973283	SRX10742306	SARS-CoV-2/Human/USA/FL-CDC-QDX23527337/2021	Illumina MiSeq	PAIRED	RT-PCR	VIRAL RNA	Severe acute respiratory syndrome coronavirus 2	Homo sapiens	ILLUMINA	2021-04-02	United States	North America	48	1179.02	1088	0.995318	35256111
SRR14390154	PRJNA716985	AMPLICON	SAMN18973284	SRX10742305	SARS-CoV-2/Human/USA/FL-CDC-QDX23527336/2021	Illumina MiSeq	PAIRED	RT-PCR	VIRAL RNA	Severe acute respiratory syndrome coronavirus 2	Homo sapiens	ILLUMINA	2021-04-02	United States	North America	38	1196.98	1095	0.971107	35793182
SRR14390155	PRJNA716985	AMPLICON	SAMN18973285	SRX10742304	SARS-CoV-2/Human/USA/FL-CDC-QDX23527335/2021	Illumina MiSeq	PAIRED	RT-PCR	VIRAL RNA	Severe acute respiratory syndrome coronavirus 2	Homo sapiens	ILLUMINA	2021-04-02	United States	North America	50	1182.92	1065	0.986322	35372786
SRR14390156	PRJNA716985	AMPLICON	SAMN18973066	SRX10742303	SARS-CoV-2/Human/USA/NY-CDC-QDX23527334/2021	Illumina MiSeq	PAIRED	RT-PCR	VIRAL RNA	Severe acute respiratory syndrome coronavirus 2	Homo sapiens	ILLUMINA	2021-04-01	United States	North America	53	1403.93	1278	0.995318	41981830
SRR14390157	PRJNA716985	AMPLICON	SAMN18973286	SRX10742302	SARS-CoV-2/Human/USA/FL-CDC-QDX23527333/2021	Illumina MiSeq	PAIRED	RT-PCR	VIRAL RNA	Severe acute respiratory syndrome coronavirus 2	Homo sapiens	ILLUMINA	2021-04-02	United States	North America	56	1238.5	1104	0.995318	37035008
SRR14390158	PRJNA716985	AMPLICON	SAMN18973287	SRX10742301	SARS-CoV-2/Human/USA/FL-CDC-QDX23527332/2021	Illumina MiSeq	PAIRED	RT-PCR	VIRAL RNA	Severe acute respiratory syndrome coronavirus 2	Homo sapiens	ILLUMINA	2021-04-02	United States	North America	41	1307.27	972	0.916463	39091439
SRR14390159	PRJNA716985	AMPLICON	SAMN18973067	SRX10742300	SARS-CoV-2/Human/USA/NY-CDC-QDX23527331/2021	Illumina MiSeq	PAIRED	RT-PCR	VIRAL RNA	Severe acute respiratory syndrome coronavirus 2	Homo sapiens	ILLUMINA	2021-04-02	United States	North America	52	1698.29	1534	0.995318	50783870
SRR14390160	PRJNA716985	AMPLICON	SAMN18973288	SRX10742299	SARS-CoV-2/Human/USA/FL-CDC-QDX23527329/2021	Illumina MiSeq	PAIRED	RT-PCR	VIRAL RNA	Severe acute respiratory syndrome coronavirus 2	Homo sapiens	ILLUMINA	2021-04-01	United States	North America	52	1412.51	1230	0.995318	42238404
SRR14390161	PRJNA716985	AMPLICON	SAMN18973289	SRX10742298	SARS-CoV-2/Human/USA/FL-CDC-QDX23527328/2021	Illumina MiSeq	PAIRED	RT-PCR	VIRAL RNA	Severe acute respiratory syndrome coronavirus 2	Homo sapiens	ILLUMINA	2021-04-02	United States	North America	52	1497.45	1212	0.995318	44778113
SRR14390162	PRJNA716985	AMPLICON	SAMN18973182	SRX10742297	SARS-CoV-2/Human/USA/MI-CDC-QDX23572503/2021	Illumina MiSeq	PAIRED	RT-PCR	VIRAL RNA	Severe acute respiratory syndrome coronavirus 2	Homo sapiens	ILLUMINA	2021-04-01	United States	North America	51	1642.38	1208	0.991372	49111987
SRR14390163	PRJNA716985	AMPLICON	SAMN18973192	SRX10742296	SARS-CoV-2/Human/USA/IN-CDC-QDX23572495/2021	Illumina MiSeq	PAIRED	RT-PCR	VIRAL RNA	Severe acute respiratory syndrome coronavirus 2	Homo sapiens	ILLUMINA	2021-04-01	United States	North America	25	1670.59	1557	0.995954	49955661
SRR14390164	PRJNA716985	AMPLICON	SAMN18973204	SRX10742295	SARS-CoV-2/Human/USA/IL-CDC-QDX23572489/2021	Illumina MiSeq	PAIRED	RT-PCR	VIRAL RNA	Severe acute respiratory syndrome coronavirus 2	Homo sapiens	ILLUMINA	2021-04-01	United States	North America	53	546.226	328	0.890078	16333786
SRR14390165	PRJNA716985	AMPLICON	SAMN18973205	SRX10742294	SARS-CoV-2/Human/USA/IL-CDC-QDX23572432/2021	Illumina MiSeq	PAIRED	RT-PCR	VIRAL RNA	Severe acute respiratory syndrome coronavirus 2	Homo sapiens	ILLUMINA	2021-04-01	United States	North America	52	1746.22	1490	0.986322	52217304
SRR14390166	PRJNA716985	AMPLICON	SAMN18973206	SRX10742293	SARS-CoV-2/Human/USA/IL-CDC-QDX23572421/2021	Illumina MiSeq	PAIRED	RT-PCR	VIRAL RNA	Severe acute respiratory syndrome coronavirus 2	Homo sapiens	ILLUMINA	2021-04-01	United States	North America	35	1483.29	1299	0.986791	44354940
SRR14390167	PRJNA716985	AMPLICON	SAMN18973207	SRX10742292	SARS-CoV-2/Human/USA/IL-CDC-QDX23572403/2021	Illumina MiSeq	PAIRED	RT-PCR	VIRAL RNA	Severe acute respiratory syndrome coronavirus 2	Homo sapiens	ILLUMINA	2021-04-01	United States	North America	50	1286.64	1121	0.995318	38474522
SRR14390168	PRJNA716985	AMPLICON	SAMN18973208	SRX10742291	SARS-CoV-2/Human/USA/IL-CDC-QDX23572400/2021	Illumina MiSeq	PAIRED	RT-PCR	VIRAL RNA	Severe acute respiratory syndrome coronavirus 2	Homo sapiens	ILLUMINA	2021-04-01	United States	North America	43	1642.55	1489	0.995318	49117161
SRR14390169	PRJNA716985	AMPLICON	SAMN18973209	SRX10742290	SARS-CoV-2/Human/USA/IL-CDC-QDX23572399/2021	Illumina MiSeq	PAIRED	RT-PCR	VIRAL RNA	Severe acute respiratory syndrome coronavirus 2	Homo sapiens	ILLUMINA	2021-04-01	United States	North America	47	1490.69	1287	0.995318	44575982
SRR14390170	PRJNA716985	AMPLICON	SAMN18973213	SRX10742289	SARS-CoV-2/Human/USA/FL-CDC-QDX23572398/2021	Illumina MiSeq	PAIRED	RT-PCR	VIRAL RNA	Severe acute respiratory syndrome coronavirus 2	Homo sapiens	ILLUMINA	2021-04-04	United States	North America	49	831.326	691	0.991472	24859131
SRR14390171	PRJNA716985	AMPLICON	SAMN18973214	SRX10742288	SARS-CoV-2/Human/USA/FL-CDC-QDX23572396/2021	Illumina MiSeq	PAIRED	RT-PCR	VIRAL RNA	Severe acute respiratory syndrome coronavirus 2	Homo sapiens	ILLUMINA	2021-04-04	United States	North America	32	1898.42	1627	0.995619	56768538
SRR14390172	PRJNA716985	AMPLICON	SAMN18973215	SRX10742287	SARS-CoV-2/Human/USA/FL-CDC-QDX23572395/2021	Illumina MiSeq	PAIRED	RT-PCR	VIRAL RNA	Severe acute respiratory syndrome coronavirus 2	Homo sapiens	ILLUMINA	2021-04-04	United States	North America	31	2032.2	1778	0.995619	60768866
SRR14390173	PRJNA716985	AMPLICON	SAMN18973216	SRX10742286	SARS-CoV-2/Human/USA/FL-CDC-QDX23572393/2021	Illumina MiSeq	PAIRED	RT-PCR	VIRAL RNA	Severe acute respiratory syndrome coronavirus 2	Homo sapiens	ILLUMINA	2021-04-04	United States	North America	49	712.465	577	0.96813	21304832
SRR14390174	PRJNA716985	AMPLICON	SAMN18973217	SRX10742285	SARS-CoV-2/Human/USA/FL-CDC-QDX23572390/2021	Illumina MiSeq	PAIRED	RT-PCR	VIRAL RNA	Severe acute respiratory syndrome coronavirus 2	Homo sapiens	ILLUMINA	2021-04-04	United States	North America	47	2036.36	1751	0.986456	60893232
SRR14390175	PRJNA716985	AMPLICON	SAMN18973218	SRX10742284	SARS-CoV-2/Human/USA/FL-CDC-QDX23572389/2021	Illumina MiSeq	PAIRED	RT-PCR	VIRAL RNA	Severe acute respiratory syndrome coronavirus 2	Homo sapiens	ILLUMINA	2021-04-04	United States	North America	45	1824.76	1507	0.995318	54565930
SRR14390176	PRJNA716985	AMPLICON	SAMN18973219	SRX10742283	SARS-CoV-2/Human/USA/FL-CDC-QDX23572383/2021	Illumina MiSeq	PAIRED	RT-PCR	VIRAL RNA	Severe acute respiratory syndrome coronavirus 2	Homo sapiens	ILLUMINA	2021-04-04	United States	North America	60	699.957	482	0.887336	20930807
SRR14390177	PRJNA716985	AMPLICON	SAMN18973220	SRX10742282	SARS-CoV-2/Human/USA/FL-CDC-QDX23572382/2021	Illumina MiSeq	PAIRED	RT-PCR	VIRAL RNA	Severe acute respiratory syndrome coronavirus 2	Homo sapiens	ILLUMINA	2021-04-04	United States	North America	50	1433.56	1205	0.995318	42867794
SRR14390178	PRJNA716985	AMPLICON	SAMN18973221	SRX10742281	SARS-CoV-2/Human/USA/FL-CDC-QDX23572377/2021	Illumina MiSeq	PAIRED	RT-PCR	VIRAL RNA	Severe acute respiratory syndrome coronavirus 2	Homo sapiens	ILLUMINA	2021-04-04	United States	North America	47	1652.5	1455	0.995318	49414605
SRR14390179	PRJNA716985	AMPLICON	SAMN18973210	SRX10742280	SARS-CoV-2/Human/USA/IL-CDC-QDX23572374/2021	Illumina MiSeq	PAIRED	RT-PCR	VIRAL RNA	Severe acute respiratory syndrome coronavirus 2	Homo sapiens	ILLUMINA	2021-04-04	United States	North America	35	1581.11	1251	0.990469	47279962
SRR14390180	PRJNA716985	AMPLICON	SAMN18973222	SRX10742279	SARS-CoV-2/Human/USA/FL-CDC-QDX23572372/2021	Illumina MiSeq	PAIRED	RT-PCR	VIRAL RNA	Severe acute respiratory syndrome coronavirus 2	Homo sapiens	ILLUMINA	2021-04-03	United States	North America	34	1685.16	1437	0.995954	50391204
SRR14390181	PRJNA716985	AMPLICON	SAMN18973223	SRX10742278	SARS-CoV-2/Human/USA/FL-CDC-QDX23572371/2021	Illumina MiSeq	PAIRED	RT-PCR	VIRAL RNA	Severe acute respiratory syndrome coronavirus 2	Homo sapiens	ILLUMINA	2021-04-03	United States	North America	53	710.331	543	0.98134	21241021
SRR14390182	PRJNA716985	AMPLICON	SAMN18973072	SRX10742277	SARS-CoV-2/Human/USA/NJ-CDC-QDX23572370/2021	Illumina MiSeq	PAIRED	RT-PCR	VIRAL RNA	Severe acute respiratory syndrome coronavirus 2	Homo sapiens	ILLUMINA	2021-04-03	United States	North America	43	1284.08	1012	0.995318	38397992
SRR14390183	PRJNA716985	AMPLICON	SAMN18973073	SRX10742276	SARS-CoV-2/Human/USA/NJ-CDC-QDX23572369/2021	Illumina MiSeq	PAIRED	RT-PCR	VIRAL RNA	Severe acute respiratory syndrome coronavirus 2	Homo sapiens	ILLUMINA	2021-04-03	United States	North America	53	838.825	683	0.989834	25083376
SRR14390184	PRJNA716985	AMPLICON	SAMN18973074	SRX10742275	SARS-CoV-2/Human/USA/NJ-CDC-QDX23572368/2021	Illumina MiSeq	PAIRED	RT-PCR	VIRAL RNA	Severe acute respiratory syndrome coronavirus 2	Homo sapiens	ILLUMINA	2021-04-03	United States	North America	48	1930.91	1690	0.995318	57739959
SRR14390185	PRJNA716985	AMPLICON	SAMN18972986	SRX10742274	SARS-CoV-2/Human/USA/NY-CDC-QDX23572367/2021	Illumina MiSeq	PAIRED	RT-PCR	VIRAL RNA	Severe acute respiratory syndrome coronavirus 2	Homo sapiens	ILLUMINA	2021-04-03	United States	North America	52	885.897	606	0.936428	26490985
SRR14390186	PRJNA716985	AMPLICON	SAMN18973075	SRX10742273	SARS-CoV-2/Human/USA/NJ-CDC-QDX23572359/2021	Illumina MiSeq	PAIRED	RT-PCR	VIRAL RNA	Severe acute respiratory syndrome coronavirus 2	Homo sapiens	ILLUMINA	2021-04-02	United States	North America	43	1612.64	1421	0.995318	48222671
SRR14390187	PRJNA716985	AMPLICON	SAMN18972987	SRX10742272	SARS-CoV-2/Human/USA/NY-CDC-QDX23572354/2021	Illumina MiSeq	PAIRED	RT-PCR	VIRAL RNA	Severe acute respiratory syndrome coronavirus 2	Homo sapiens	ILLUMINA	2021-04-02	United States	North America	38	414	328	0.970672	12379830
SRR14390188	PRJNA716985	AMPLICON	SAMN18972988	SRX10742271	SARS-CoV-2/Human/USA/NY-CDC-QDX23572353/2021	Illumina MiSeq	PAIRED	RT-PCR	VIRAL RNA	Severe acute respiratory syndrome coronavirus 2	Homo sapiens	ILLUMINA	2021-04-02	United States	North America	51	2059.87	1723	0.986891	61596157
SRR14390189	PRJNA716985	AMPLICON	SAMN18973076	SRX10742270	SARS-CoV-2/Human/USA/NJ-CDC-QDX23572352/2021	Illumina MiSeq	PAIRED	RT-PCR	VIRAL RNA	Severe acute respiratory syndrome coronavirus 2	Homo sapiens	ILLUMINA	2021-04-02	United States	North America	36	567.505	467	0.986088	16970106
SRR14390190	PRJNA716985	AMPLICON	SAMN18972989	SRX10742269	SARS-CoV-2/Human/USA/NY-CDC-QDX23572349/2021	Illumina MiSeq	PAIRED	RT-PCR	VIRAL RNA	Severe acute respiratory syndrome coronavirus 2	Homo sapiens	ILLUMINA	2021-04-02	United States	North America	34	1549.11	1315	0.995619	46323176
SRR14390191	PRJNA716985	AMPLICON	SAMN18972990	SRX10742268	SARS-CoV-2/Human/USA/NY-CDC-QDX23572348/2021	Illumina MiSeq	PAIRED	RT-PCR	VIRAL RNA	Severe acute respiratory syndrome coronavirus 2	Homo sapiens	ILLUMINA	2021-04-02	United States	North America	33	1401.96	1251	0.995619	41922725
SRR14390192	PRJNA716985	AMPLICON	SAMN18972991	SRX10742267	SARS-CoV-2/Human/USA/NY-CDC-QDX23572347/2021	Illumina MiSeq	PAIRED	RT-PCR	VIRAL RNA	Severe acute respiratory syndrome coronavirus 2	Homo sapiens	ILLUMINA	2021-04-02	United States	North America	39	1351.35	892	0.983915	40409350
SRR14390193	PRJNA716985	AMPLICON	SAMN18973077	SRX10742266	SARS-CoV-2/Human/USA/NJ-CDC-QDX23572346/2021	Illumina MiSeq	PAIRED	RT-PCR	VIRAL RNA	Severe acute respiratory syndrome coronavirus 2	Homo sapiens	ILLUMINA	2021-04-02	United States	North America	46	1408.37	1283	0.995318	42114379
SRR14390194	PRJNA716985	AMPLICON	SAMN18973078	SRX10742265	SARS-CoV-2/Human/USA/NJ-CDC-QDX23572345/2021	Illumina MiSeq	PAIRED	RT-PCR	VIRAL RNA	Severe acute respiratory syndrome coronavirus 2	Homo sapiens	ILLUMINA	2021-04-02	United States	North America	41	2224.07	1912	0.995519	66506482
SRR14390195	PRJNA716985	AMPLICON	SAMN18972992	SRX10742264	SARS-CoV-2/Human/USA/NY-CDC-QDX23572344/2021	Illumina MiSeq	PAIRED	RT-PCR	VIRAL RNA	Severe acute respiratory syndrome coronavirus 2	Homo sapiens	ILLUMINA	2021-04-02	United States	North America	35	1242.02	1060	0.995619	37140269
SRR14390196	PRJNA716985	AMPLICON	SAMN18972993	SRX10742263	SARS-CoV-2/Human/USA/NY-CDC-QDX23572343/2021	Illumina MiSeq	PAIRED	RT-PCR	VIRAL RNA	Severe acute respiratory syndrome coronavirus 2	Homo sapiens	ILLUMINA	2021-04-02	United States	North America	41	1809.43	1600	0.986791	54107310
SRR14390197	PRJNA716985	AMPLICON	SAMN18972994	SRX10742262	SARS-CoV-2/Human/USA/NY-CDC-QDX23572342/2021	Illumina MiSeq	PAIRED	RT-PCR	VIRAL RNA	Severe acute respiratory syndrome coronavirus 2	Homo sapiens	ILLUMINA	2021-04-02	United States	North America	48	2086.55	1846	0.995318	62394081
SRR14390198	PRJNA716985	AMPLICON	SAMN18972995	SRX10742261	SARS-CoV-2/Human/USA/NY-CDC-QDX23572341/2021	Illumina MiSeq	PAIRED	RT-PCR	VIRAL RNA	Severe acute respiratory syndrome coronavirus 2	Homo sapiens	ILLUMINA	2021-04-02	United States	North America	53	1482.13	1297	0.989399	44320230
SRR14390199	PRJNA716985	AMPLICON	SAMN18972996	SRX10742260	SARS-CoV-2/Human/USA/NY-CDC-QDX23572340/2021	Illumina MiSeq	PAIRED	RT-PCR	VIRAL RNA	Severe acute respiratory syndrome coronavirus 2	Homo sapiens	ILLUMINA	2021-04-02	United States	North America	50	1523.77	1381	0.985386	45565226
SRR14390200	PRJNA716985	AMPLICON	SAMN18972997	SRX10742259	SARS-CoV-2/Human/USA/NY-CDC-QDX23572339/2021	Illumina MiSeq	PAIRED	RT-PCR	VIRAL RNA	Severe acute respiratory syndrome coronavirus 2	Homo sapiens	ILLUMINA	2021-04-02	United States	North America	37	1612.61	1356	0.995619	48221827
SRR14390201	PRJNA716985	AMPLICON	SAMN18972998	SRX10742258	SARS-CoV-2/Human/USA/NY-CDC-QDX23572338/2021	Illumina MiSeq	PAIRED	RT-PCR	VIRAL RNA	Severe acute respiratory syndrome coronavirus 2	Homo sapiens	ILLUMINA	2021-04-02	United States	North America	31	1525.32	1297	0.995619	45611604
SRR14390202	PRJNA716985	AMPLICON	SAMN18972999	SRX10742257	SARS-CoV-2/Human/USA/NY-CDC-QDX23572337/2021	Illumina MiSeq	PAIRED	RT-PCR	VIRAL RNA	Severe acute respiratory syndrome coronavirus 2	Homo sapiens	ILLUMINA	2021-04-02	United States	North America	32	449.32	330	0.909976	13436020
SRR14390203	PRJNA716985	AMPLICON	SAMN18973000	SRX10742256	SARS-CoV-2/Human/USA/NY-CDC-QDX23572336/2021	Illumina MiSeq	PAIRED	RT-PCR	VIRAL RNA	Severe acute respiratory syndrome coronavirus 2	Homo sapiens	ILLUMINA	2021-04-02	United States	North America	46	2039.73	1783	0.995318	60994126
SRR14390204	PRJNA716985	AMPLICON	SAMN18973001	SRX10742255	SARS-CoV-2/Human/USA/NY-CDC-QDX23572335/2021	Illumina MiSeq	PAIRED	RT-PCR	VIRAL RNA	Severe acute respiratory syndrome coronavirus 2	Homo sapiens	ILLUMINA	2021-04-02	United States	North America	57	576.981	393	0.923586	17253459
SRR14390205	PRJNA716985	AMPLICON	SAMN18973002	SRX10742254	SARS-CoV-2/Human/USA/NY-CDC-QDX23572334/2021	Illumina MiSeq	PAIRED	RT-PCR	VIRAL RNA	Severe acute respiratory syndrome coronavirus 2	Homo sapiens	ILLUMINA	2021-04-02	United States	North America	52	1076.09	767	0.984048	32178461
SRR14390206	PRJNA716985	AMPLICON	SAMN18973003	SRX10742253	SARS-CoV-2/Human/USA/NY-CDC-QDX23572333/2021	Illumina MiSeq	PAIRED	RT-PCR	VIRAL RNA	Severe acute respiratory syndrome coronavirus 2	Homo sapiens	ILLUMINA	2021-04-02	United States	North America	38	1691.11	1505	0.99485	50569284
SRR14390207	PRJNA716985	AMPLICON	SAMN18973004	SRX10742252	SARS-CoV-2/Human/USA/NY-CDC-QDX23572330/2021	Illumina MiSeq	PAIRED	RT-PCR	VIRAL RNA	Severe acute respiratory syndrome coronavirus 2	Homo sapiens	ILLUMINA	2021-04-02	United States	North America	45	1368.48	1231	0.995318	40921766
SRR14390208	PRJNA716985	AMPLICON	SAMN18973005	SRX10742251	SARS-CoV-2/Human/USA/NY-CDC-QDX23572329/2021	Illumina MiSeq	PAIRED	RT-PCR	VIRAL RNA	Severe acute respiratory syndrome coronavirus 2	Homo sapiens	ILLUMINA	2021-04-02	United States	North America	31	2072.71	1813	0.985921	61980219
SRR14390209	PRJNA716985	AMPLICON	SAMN18973079	SRX10742250	SARS-CoV-2/Human/USA/NJ-CDC-QDX23572328/2021	Illumina MiSeq	PAIRED	RT-PCR	VIRAL RNA	Severe acute respiratory syndrome coronavirus 2	Homo sapiens	ILLUMINA	2021-04-02	United States	North America	52	1611.34	1334	0.995318	48183925
SRR14390210	PRJNA716985	AMPLICON	SAMN18973006	SRX10742249	SARS-CoV-2/Human/USA/NY-CDC-QDX23572327/2021	Illumina MiSeq	PAIRED	RT-PCR	VIRAL RNA	Severe acute respiratory syndrome coronavirus 2	Homo sapiens	ILLUMINA	2021-04-02	United States	North America	31	1731.86	1579	0.995619	51787940
SRR14390211	PRJNA716985	AMPLICON	SAMN18973007	SRX10742248	SARS-CoV-2/Human/USA/NY-CDC-QDX23572326/2021	Illumina MiSeq	PAIRED	RT-PCR	VIRAL RNA	Severe acute respiratory syndrome coronavirus 2	Homo sapiens	ILLUMINA	2021-04-02	United States	North America	81	2094.48	1843	0.964385	62631264
SRR14390212	PRJNA716985	AMPLICON	SAMN18973008	SRX10742247	SARS-CoV-2/Human/USA/NY-CDC-QDX23572324/2021	Illumina MiSeq	PAIRED	RT-PCR	VIRAL RNA	Severe acute respiratory syndrome coronavirus 2	Homo sapiens	ILLUMINA	2021-04-02	United States	North America	50	1143.09	1011	0.995318	34181830
SRR14390213	PRJNA716985	AMPLICON	SAMN18973009	SRX10742246	SARS-CoV-2/Human/USA/NY-CDC-QDX23572323/2021	Illumina MiSeq	PAIRED	RT-PCR	VIRAL RNA	Severe acute respiratory syndrome coronavirus 2	Homo sapiens	ILLUMINA	2021-04-02	United States	North America	37	1664.45	1454	0.988563	49772115
SRR14390214	PRJNA716985	AMPLICON	SAMN18973010	SRX10742245	SARS-CoV-2/Human/USA/NY-CDC-QDX23572319/2021	Illumina MiSeq	PAIRED	RT-PCR	VIRAL RNA	Severe acute respiratory syndrome coronavirus 2	Homo sapiens	ILLUMINA	2021-04-02	United States	North America	31	1032.5	701	0.950841	30874839
SRR14390215	PRJNA716985	AMPLICON	SAMN18973011	SRX10742244	SARS-CoV-2/Human/USA/NY-CDC-QDX23572318/2021	Illumina MiSeq	PAIRED	RT-PCR	VIRAL RNA	Severe acute respiratory syndrome coronavirus 2	Homo sapiens	ILLUMINA	2021-04-02	United States	North America	37	1521.83	1355	0.995619	45507165
SRR14390216	PRJNA716985	AMPLICON	SAMN18973012	SRX10742243	SARS-CoV-2/Human/USA/NY-CDC-QDX23572317/2021	Illumina MiSeq	PAIRED	RT-PCR	VIRAL RNA	Severe acute respiratory syndrome coronavirus 2	Homo sapiens	ILLUMINA	2021-04-02	United States	North America	43	1382.07	1195	0.99495	41328069
SRR14390217	PRJNA716985	AMPLICON	SAMN18973013	SRX10742242	SARS-CoV-2/Human/USA/NY-CDC-QDX23572316/2021	Illumina MiSeq	PAIRED	RT-PCR	VIRAL RNA	Severe acute respiratory syndrome coronavirus 2	Homo sapiens	ILLUMINA	2021-04-02	United States	North America	49	1271.3	1107	0.986256	38015611
SRR14390218	PRJNA716985	AMPLICON	SAMN18973014	SRX10742241	SARS-CoV-2/Human/USA/NY-CDC-QDX23572314/2021	Illumina MiSeq	PAIRED	RT-PCR	VIRAL RNA	Severe acute respiratory syndrome coronavirus 2	Homo sapiens	ILLUMINA	2021-04-02	United States	North America	49	1615.2	1433	0.98154	48299177
SRR14390219	PRJNA716985	AMPLICON	SAMN18973080	SRX10742240	SARS-CoV-2/Human/USA/NJ-CDC-QDX23572312/2021	Illumina MiSeq	PAIRED	RT-PCR	VIRAL RNA	Severe acute respiratory syndrome coronavirus 2	Homo sapiens	ILLUMINA	2021-04-02	United States	North America	42	1359.38	1151	0.995318	40649571
SRR14390220	PRJNA716985	AMPLICON	SAMN18973015	SRX10742239	SARS-CoV-2/Human/USA/NY-CDC-QDX23572310/2021	Illumina MiSeq	PAIRED	RT-PCR	VIRAL RNA	Severe acute respiratory syndrome coronavirus 2	Homo sapiens	ILLUMINA	2021-04-01	United States	North America	30	720.15	555	0.98863	21534659
SRR14390221	PRJNA716985	AMPLICON	SAMN18973016	SRX10742238	SARS-CoV-2/Human/USA/NY-CDC-QDX23572308/2021	Illumina MiSeq	PAIRED	RT-PCR	VIRAL RNA	Severe acute respiratory syndrome coronavirus 2	Homo sapiens	ILLUMINA	2021-04-02	United States	North America	34	1655.98	1468	0.985687	49518655
SRR14390222	PRJNA716985	AMPLICON	SAMN18973017	SRX10742237	SARS-CoV-2/Human/USA/NY-CDC-QDX23572303/2021	Illumina MiSeq	PAIRED	RT-PCR	VIRAL RNA	Severe acute respiratory syndrome coronavirus 2	Homo sapiens	ILLUMINA	2021-04-02	United States	North America	42	1441.27	1272	0.995218	43098406
SRR14390223	PRJNA716985	AMPLICON	SAMN18973018	SRX10742236	SARS-CoV-2/Human/USA/NY-CDC-QDX23572300/2021	Illumina MiSeq	PAIRED	RT-PCR	VIRAL RNA	Severe acute respiratory syndrome coronavirus 2	Homo sapiens	ILLUMINA	2021-04-02	United States	North America	32	1689.34	1508	0.99485	50516332
SRR14390224	PRJNA716985	AMPLICON	SAMN18973019	SRX10742235	SARS-CoV-2/Human/USA/NY-CDC-QDX23572297/2021	Illumina MiSeq	PAIRED	RT-PCR	VIRAL RNA	Severe acute respiratory syndrome coronavirus 2	Homo sapiens	ILLUMINA	2021-04-01	United States	North America	37	1690.94	1470	0.995619	50564199
SRR14390225	PRJNA716985	AMPLICON	SAMN18973020	SRX10742234	SARS-CoV-2/Human/USA/NY-CDC-QDX23572296/2021	Illumina MiSeq	PAIRED	RT-PCR	VIRAL RNA	Severe acute respiratory syndrome coronavirus 2	Homo sapiens	ILLUMINA	2021-04-02	United States	North America	45	1758.92	1559	0.995218	52596875
SRR14390226	PRJNA716985	AMPLICON	SAMN18973021	SRX10742233	SARS-CoV-2/Human/USA/NY-CDC-QDX23572292/2021	Illumina MiSeq	PAIRED	RT-PCR	VIRAL RNA	Severe acute respiratory syndrome coronavirus 2	Homo sapiens	ILLUMINA	2021-04-02	United States	North America	40	1428.11	1281	0.988764	42704837
SRR14390227	PRJNA716985	AMPLICON	SAMN18973022	SRX10742232	SARS-CoV-2/Human/USA/NY-CDC-QDX23572291/2021	Illumina MiSeq	PAIRED	RT-PCR	VIRAL RNA	Severe acute respiratory syndrome coronavirus 2	Homo sapiens	ILLUMINA	2021-04-02	United States	North America	38	1597.17	1372	0.995619	47760167
SRR14390228	PRJNA716985	AMPLICON	SAMN18973081	SRX10742231	SARS-CoV-2/Human/USA/NJ-CDC-QDX23572289/2021	Illumina MiSeq	PAIRED	RT-PCR	VIRAL RNA	Severe acute respiratory syndrome coronavirus 2	Homo sapiens	ILLUMINA	2021-04-02	United States	North America	92	616.447	538	0.916965	18433623
SRR14390229	PRJNA716985	AMPLICON	SAMN18973023	SRX10742230	SARS-CoV-2/Human/USA/NY-CDC-QDX23572288/2021	Illumina MiSeq	PAIRED	RT-PCR	VIRAL RNA	Severe acute respiratory syndrome coronavirus 2	Homo sapiens	ILLUMINA	2021-04-01	United States	North America	39	1584.84	1445	0.987459	47391469
SRR14390230	PRJNA716985	AMPLICON	SAMN18973082	SRX10742229	SARS-CoV-2/Human/USA/NJ-CDC-QDX23572287/2021	Illumina MiSeq	PAIRED	RT-PCR	VIRAL RNA	Severe acute respiratory syndrome coronavirus 2	Homo sapiens	ILLUMINA	2021-04-02	United States	North America	44	1450.69	1242	0.995318	43380099
SRR14390231	PRJNA716985	AMPLICON	SAMN18973083	SRX10742228	SARS-CoV-2/Human/USA/NJ-CDC-QDX23572283/2021	Illumina MiSeq	PAIRED	RT-PCR	VIRAL RNA	Severe acute respiratory syndrome coronavirus 2	Homo sapiens	ILLUMINA	2021-04-01	United States	North America	44	993.348	762	0.986623	29704085
SRR14390232	PRJNA716985	AMPLICON	SAMN18973024	SRX10742227	SARS-CoV-2/Human/USA/NY-CDC-QDX23572280/2021	Illumina MiSeq	PAIRED	RT-PCR	VIRAL RNA	Severe acute respiratory syndrome coronavirus 2	Homo sapiens	ILLUMINA	2021-04-01	United States	North America	36	1621.42	1387	0.985018	48485288
SRR14390233	PRJNA716985	AMPLICON	SAMN18973084	SRX10742226	SARS-CoV-2/Human/USA/NJ-CDC-QDX23572276/2021	Illumina MiSeq	PAIRED	RT-PCR	VIRAL RNA	Severe acute respiratory syndrome coronavirus 2	Homo sapiens	ILLUMINA	2021-04-01	United States	North America	42	1068.22	735	0.959904	31942990
SRR14390234	PRJNA716985	AMPLICON	SAMN18973085	SRX10742225	SARS-CoV-2/Human/USA/NJ-CDC-QDX23572274/2021	Illumina MiSeq	PAIRED	RT-PCR	VIRAL RNA	Severe acute respiratory syndrome coronavirus 2	Homo sapiens	ILLUMINA	2021-04-01	United States	North America	39	1220.56	995	0.990135	36498432
SRR14390235	PRJNA716985	AMPLICON	SAMN18973086	SRX10742224	SARS-CoV-2/Human/USA/NJ-CDC-QDX23572273/2021	Illumina MiSeq	PAIRED	RT-PCR	VIRAL RNA	Severe acute respiratory syndrome coronavirus 2	Homo sapiens	ILLUMINA	2021-04-01	United States	North America	45	1381.31	1249	0.995318	41305284
SRR14390236	PRJNA716985	AMPLICON	SAMN18973087	SRX10742223	SARS-CoV-2/Human/USA/NJ-CDC-QDX23572272/2021	Illumina MiSeq	PAIRED	RT-PCR	VIRAL RNA	Severe acute respiratory syndrome coronavirus 2	Homo sapiens	ILLUMINA	2021-04-01	United States	North America	46	611.393	424	0.920108	18282498
SRR14390237	PRJNA716985	AMPLICON	SAMN18973025	SRX10742222	SARS-CoV-2/Human/USA/NY-CDC-QDX23572271/2021	Illumina MiSeq	PAIRED	RT-PCR	VIRAL RNA	Severe acute respiratory syndrome coronavirus 2	Homo sapiens	ILLUMINA	2021-04-01	United States	North America	49	1943.7	1687	0.995318	58122472
SRR14390238	PRJNA716985	AMPLICON	SAMN18973026	SRX10742221	SARS-CoV-2/Human/USA/NY-CDC-QDX23572268/2021	Illumina MiSeq	PAIRED	RT-PCR	VIRAL RNA	Severe acute respiratory syndrome coronavirus 2	Homo sapiens	ILLUMINA	2021-04-01	United States	North America	51	1918.99	1565	0.982911	57383522
SRR14390239	PRJNA716985	AMPLICON	SAMN18973088	SRX10742220	SARS-CoV-2/Human/USA/NJ-CDC-QDX23572267/2021	Illumina MiSeq	PAIRED	RT-PCR	VIRAL RNA	Severe acute respiratory syndrome coronavirus 2	Homo sapiens	ILLUMINA	2021-03-31	United States	North America	44	894.404	744	0.975487	26745356
SRR14390240	PRJNA716985	AMPLICON	SAMN18973089	SRX10742219	SARS-CoV-2/Human/USA/NJ-CDC-QDX23572266/2021	Illumina MiSeq	PAIRED	RT-PCR	VIRAL RNA	Severe acute respiratory syndrome coronavirus 2	Homo sapiens	ILLUMINA	2021-03-31	United States	North America	32	1738.18	1571	0.985787	51976742
SRR14390241	PRJNA716985	AMPLICON	SAMN18973090	SRX10742218	SARS-CoV-2/Human/USA/NJ-CDC-QDX23572262/2021	Illumina MiSeq	PAIRED	RT-PCR	VIRAL RNA	Severe acute respiratory syndrome coronavirus 2	Homo sapiens	ILLUMINA	2021-03-31	United States	North America	42	1592.22	1419	0.995619	47612155
SRR14390242	PRJNA716985	AMPLICON	SAMN18973091	SRX10742217	SARS-CoV-2/Human/USA/NJ-CDC-QDX23572260/2021	Illumina MiSeq	PAIRED	RT-PCR	VIRAL RNA	Severe acute respiratory syndrome coronavirus 2	Homo sapiens	ILLUMINA	2021-03-31	United States	North America	49	807.584	563	0.923152	24149194
SRR14390243	PRJNA716985	AMPLICON	SAMN18973092	SRX10742216	SARS-CoV-2/Human/USA/NJ-CDC-QDX23572259/2021	Illumina MiSeq	PAIRED	RT-PCR	VIRAL RNA	Severe acute respiratory syndrome coronavirus 2	Homo sapiens	ILLUMINA	2021-03-31	United States	North America	34	982.969	900	0.995619	29393710
SRR14390244	PRJNA716985	AMPLICON	SAMN18973093	SRX10742215	SARS-CoV-2/Human/USA/NJ-CDC-QDX23572258/2021	Illumina MiSeq	PAIRED	RT-PCR	VIRAL RNA	Severe acute respiratory syndrome coronavirus 2	Homo sapiens	ILLUMINA	2021-03-31	United States	North America	46	933.917	837	0.995318	27926912
SRR14390245	PRJNA716985	AMPLICON	SAMN18973094	SRX10742214	SARS-CoV-2/Human/USA/NJ-CDC-QDX23572257/2021	Illumina MiSeq	PAIRED	RT-PCR	VIRAL RNA	Severe acute respiratory syndrome coronavirus 2	Homo sapiens	ILLUMINA	2021-03-31	United States	North America	49	2009.12	1751	0.986322	60078859
SRR14390246	PRJNA716985	AMPLICON	SAMN18973095	SRX10742213	SARS-CoV-2/Human/USA/NJ-CDC-QDX23572255/2021	Illumina MiSeq	PAIRED	RT-PCR	VIRAL RNA	Severe acute respiratory syndrome coronavirus 2	Homo sapiens	ILLUMINA	2021-03-31	United States	North America	49	1586.46	1422	0.995318	47439785
SRR14390247	PRJNA716985	AMPLICON	SAMN18973096	SRX10742212	SARS-CoV-2/Human/USA/NJ-CDC-QDX23572254/2021	Illumina MiSeq	PAIRED	RT-PCR	VIRAL RNA	Severe acute respiratory syndrome coronavirus 2	Homo sapiens	ILLUMINA	2021-03-31	United States	North America	51	948.788	812	0.981106	28371622
SRR14390248	PRJNA716985	AMPLICON	SAMN18973097	SRX10742211	SARS-CoV-2/Human/USA/NJ-CDC-QDX23572253/2021	Illumina MiSeq	PAIRED	RT-PCR	VIRAL RNA	Severe acute respiratory syndrome coronavirus 2	Homo sapiens	ILLUMINA	2021-03-31	United States	North America	57	1342.46	1120	0.995619	40143704
SRR14390249	PRJNA716985	AMPLICON	SAMN18973098	SRX10742210	SARS-CoV-2/Human/USA/NJ-CDC-QDX23572252/2021	Illumina MiSeq	PAIRED	RT-PCR	VIRAL RNA	Severe acute respiratory syndrome coronavirus 2	Homo sapiens	ILLUMINA	2021-03-31	United States	North America	47	1885.61	1633	0.995318	56385466
SRR14390250	PRJNA716985	AMPLICON	SAMN18973099	SRX10742209	SARS-CoV-2/Human/USA/NJ-CDC-QDX23572251/2021	Illumina MiSeq	PAIRED	RT-PCR	VIRAL RNA	Severe acute respiratory syndrome coronavirus 2	Homo sapiens	ILLUMINA	2021-03-31	United States	North America	39	1358.06	1168	0.985754	40610040
SRR14390251	PRJNA716985	AMPLICON	SAMN18973100	SRX10742208	SARS-CoV-2/Human/USA/NJ-CDC-QDX23572250/2021	Illumina MiSeq	PAIRED	RT-PCR	VIRAL RNA	Severe acute respiratory syndrome coronavirus 2	Homo sapiens	ILLUMINA	2021-03-31	United States	North America	43	1838.42	1655	0.995318	54974220
SRR14390252	PRJNA716985	AMPLICON	SAMN18973101	SRX10742207	SARS-CoV-2/Human/USA/NJ-CDC-QDX23572248/2021	Illumina MiSeq	PAIRED	RT-PCR	VIRAL RNA	Severe acute respiratory syndrome coronavirus 2	Homo sapiens	ILLUMINA	2021-03-31	United States	North America	31	1330.32	1114	0.995619	39780477
SRR14390253	PRJNA716985	AMPLICON	SAMN18973102	SRX10742206	SARS-CoV-2/Human/USA/NJ-CDC-QDX23572247/2021	Illumina MiSeq	PAIRED	RT-PCR	VIRAL RNA	Severe acute respiratory syndrome coronavirus 2	Homo sapiens	ILLUMINA	2021-03-31	United States	North America	27	1915.11	1778	0.995619	57267495
SRR14390254	PRJNA716985	AMPLICON	SAMN18973027	SRX10742205	SARS-CoV-2/Human/USA/NY-CDC-QDX23572246/2021	Illumina MiSeq	PAIRED	RT-PCR	VIRAL RNA	Severe acute respiratory syndrome coronavirus 2	Homo sapiens	ILLUMINA	2021-03-31	United States	North America	57	1666.81	1496	0.995318	49842659
SRR14390255	PRJNA716985	AMPLICON	SAMN18973028	SRX10742204	SARS-CoV-2/Human/USA/NY-CDC-QDX23572245/2021	Illumina MiSeq	PAIRED	RT-PCR	VIRAL RNA	Severe acute respiratory syndrome coronavirus 2	Homo sapiens	ILLUMINA	2021-03-31	United States	North America	50	1383.09	1255	0.995318	41358513
SRR14390256	PRJNA716985	AMPLICON	SAMN18973103	SRX10742203	SARS-CoV-2/Human/USA/NJ-CDC-QDX23572244/2021	Illumina MiSeq	PAIRED	RT-PCR	VIRAL RNA	Severe acute respiratory syndrome coronavirus 2	Homo sapiens	ILLUMINA	2021-03-31	United States	North America	45	1334.03	1153	0.99485	39891357
SRR14390257	PRJNA716985	AMPLICON	SAMN18973029	SRX10742202	SARS-CoV-2/Human/USA/NY-CDC-QDX23572242/2021	Illumina MiSeq	PAIRED	RT-PCR	VIRAL RNA	Severe acute respiratory syndrome coronavirus 2	Homo sapiens	ILLUMINA	2021-03-31	United States	North America	50	1575.2	1374	0.970371	47103348
SRR14390258	PRJNA716985	AMPLICON	SAMN18973290	SRX10742201	SARS-CoV-2/Human/USA/FL-CDC-QDX23527326/2021	Illumina MiSeq	PAIRED	RT-PCR	VIRAL RNA	Severe acute respiratory syndrome coronavirus 2	Homo sapiens	ILLUMINA	2021-04-02	United States	North America	44	1388.45	1292	0.985988	41518909
SRR14390259	PRJNA716985	AMPLICON	SAMN18973291	SRX10742200	SARS-CoV-2/Human/USA/FL-CDC-QDX23527325/2021	Illumina MiSeq	PAIRED	RT-PCR	VIRAL RNA	Severe acute respiratory syndrome coronavirus 2	Homo sapiens	ILLUMINA	2021-04-02	United States	North America	46	1364.52	996	0.937097	40803102
SRR14390260	PRJNA716985	AMPLICON	SAMN18973292	SRX10742199	SARS-CoV-2/Human/USA/FL-CDC-QDX23527324/2021	Illumina MiSeq	PAIRED	RT-PCR	VIRAL RNA	Severe acute respiratory syndrome coronavirus 2	Homo sapiens	ILLUMINA	2021-04-02	United States	North America	31	1233.78	1070	0.986623	36893740
SRR14390261	PRJNA716985	AMPLICON	SAMN18973293	SRX10742198	SARS-CoV-2/Human/USA/FL-CDC-QDX23527323/2021	Illumina MiSeq	PAIRED	RT-PCR	VIRAL RNA	Severe acute respiratory syndrome coronavirus 2	Homo sapiens	ILLUMINA	2021-04-02	United States	North America	49	849.865	633	0.952547	25413509
SRR14390262	PRJNA716985	AMPLICON	SAMN18973294	SRX10742197	SARS-CoV-2/Human/USA/FL-CDC-QDX23527321/2021	Illumina MiSeq	PAIRED	RT-PCR	VIRAL RNA	Severe acute respiratory syndrome coronavirus 2	Homo sapiens	ILLUMINA	2021-04-01	United States	North America	57	1091.42	877	0.970973	32636828
SRR14390263	PRJNA716985	AMPLICON	SAMN18973295	SRX10742196	SARS-CoV-2/Human/USA/FL-CDC-QDX23527320/2021	Illumina MiSeq	PAIRED	RT-PCR	VIRAL RNA	Severe acute respiratory syndrome coronavirus 2	Homo sapiens	ILLUMINA	2021-04-01	United States	North America	28	1382.89	1220	0.995619	41352606
SRR14390264	PRJNA716985	AMPLICON	SAMN18973296	SRX10742195	SARS-CoV-2/Human/USA/FL-CDC-QDX23527319/2021	Illumina MiSeq	PAIRED	RT-PCR	VIRAL RNA	Severe acute respiratory syndrome coronavirus 2	Homo sapiens	ILLUMINA	2021-04-01	United States	North America	57	1276.13	1137	0.995318	38160230
SRR14390265	PRJNA716985	AMPLICON	SAMN18973297	SRX10742194	SARS-CoV-2/Human/USA/FL-CDC-QDX23527318/2021	Illumina MiSeq	PAIRED	RT-PCR	VIRAL RNA	Severe acute respiratory syndrome coronavirus 2	Homo sapiens	ILLUMINA	2021-04-01	United States	North America	41	391.076	308	0.925426	11694336
SRR14390266	PRJNA716985	AMPLICON	SAMN18973298	SRX10742193	SARS-CoV-2/Human/USA/FL-CDC-QDX23527317/2021	Illumina MiSeq	PAIRED	RT-PCR	VIRAL RNA	Severe acute respiratory syndrome coronavirus 2	Homo sapiens	ILLUMINA	2021-04-01	United States	North America	49	1358.81	1208	0.995318	40632560
SRR14390267	PRJNA716985	AMPLICON	SAMN18973299	SRX10742192	SARS-CoV-2/Human/USA/FL-CDC-QDX23527316/2021	Illumina MiSeq	PAIRED	RT-PCR	VIRAL RNA	Severe acute respiratory syndrome coronavirus 2	Homo sapiens	ILLUMINA	2021-04-01	United States	North America	54	1222.1	1108	0.976792	36544590
SRR14390268	PRJNA716985	AMPLICON	SAMN18973300	SRX10742191	SARS-CoV-2/Human/USA/FL-CDC-QDX23527315/2021	Illumina MiSeq	PAIRED	RT-PCR	VIRAL RNA	Severe acute respiratory syndrome coronavirus 2	Homo sapiens	ILLUMINA	2021-04-01	United States	North America	54	1628.36	1506	0.995318	48692729
SRR14390269	PRJNA716985	AMPLICON	SAMN18973301	SRX10742190	SARS-CoV-2/Human/USA/FL-CDC-QDX23527314/2021	Illumina MiSeq	PAIRED	RT-PCR	VIRAL RNA	Severe acute respiratory syndrome coronavirus 2	Homo sapiens	ILLUMINA	2021-04-01	United States	North America	40	1296.8	1169	0.986791	38778141
SRR14390270	PRJNA716985	AMPLICON	SAMN18973302	SRX10742189	SARS-CoV-2/Human/USA/FL-CDC-QDX23527313/2021	Illumina MiSeq	PAIRED	RT-PCR	VIRAL RNA	Severe acute respiratory syndrome coronavirus 2	Homo sapiens	ILLUMINA	2021-04-01	United States	North America	32	1569.91	1388	0.989767	46944891
SRR14390271	PRJNA716985	AMPLICON	SAMN18973303	SRX10742188	SARS-CoV-2/Human/USA/FL-CDC-QDX23527312/2021	Illumina MiSeq	PAIRED	RT-PCR	VIRAL RNA	Severe acute respiratory syndrome coronavirus 2	Homo sapiens	ILLUMINA	2021-04-01	United States	North America	64	1066.81	643	0.823697	31900846
SRR14390272	PRJNA716985	AMPLICON	SAMN18973304	SRX10742187	SARS-CoV-2/Human/USA/FL-CDC-QDX23527311/2021	Illumina MiSeq	PAIRED	RT-PCR	VIRAL RNA	Severe acute respiratory syndrome coronavirus 2	Homo sapiens	ILLUMINA	2021-04-01	United States	North America	64	1297.27	1125	0.991472	38792309
SRR14390273	PRJNA716985	AMPLICON	SAMN18973305	SRX10742186	SARS-CoV-2/Human/USA/FL-CDC-QDX23527310/2021	Illumina MiSeq	PAIRED	RT-PCR	VIRAL RNA	Severe acute respiratory syndrome coronavirus 2	Homo sapiens	ILLUMINA	2021-04-01	United States	North America	30	1666.76	1518	0.995619	49841220
SRR14390274	PRJNA716985	AMPLICON	SAMN18973306	SRX10742185	SARS-CoV-2/Human/USA/FL-CDC-QDX23527309/2021	Illumina MiSeq	PAIRED	RT-PCR	VIRAL RNA	Severe acute respiratory syndrome coronavirus 2	Homo sapiens	ILLUMINA	2021-04-01	United States	North America	49	1462.08	1382	0.969134	43720601
SRR14390275	PRJNA716985	AMPLICON	SAMN18973307	SRX10742184	SARS-CoV-2/Human/USA/FL-CDC-QDX23527308/2021	Illumina MiSeq	PAIRED	RT-PCR	VIRAL RNA	Severe acute respiratory syndrome coronavirus 2	Homo sapiens	ILLUMINA	2021-04-02	United States	North America	59	1231.42	1089	0.995285	36823126
SRR14390276	PRJNA716985	AMPLICON	SAMN18973212	SRX10742183	SARS-CoV-2/Human/USA/IL-CDC-QDX23527307/2021	Illumina MiSeq	PAIRED	RT-PCR	VIRAL RNA	Severe acute respiratory syndrome coronavirus 2	Homo sapiens	ILLUMINA	2021-04-01	United States	North America	50	1466.42	1249	0.989834	43850417
SRR14390277	PRJNA716985	AMPLICON	SAMN18973183	SRX10742182	SARS-CoV-2/Human/USA/MI-CDC-QDX23527306/2021	Illumina MiSeq	PAIRED	RT-PCR	VIRAL RNA	Severe acute respiratory syndrome coronavirus 2	Homo sapiens	ILLUMINA	2021-04-01	United States	North America	58	1338.46	1256	0.993078	40024019
SRR14390278	PRJNA716985	AMPLICON	SAMN18973308	SRX10742181	SARS-CoV-2/Human/USA/FL-CDC-QDX23527305/2021	Illumina MiSeq	PAIRED	RT-PCR	VIRAL RNA	Severe acute respiratory syndrome coronavirus 2	Homo sapiens	ILLUMINA	2021-01-04	United States	North America	54	1461.7	1360	0.987225	43709091
SRR14390279	PRJNA716985	AMPLICON	SAMN18973309	SRX10742180	SARS-CoV-2/Human/USA/FL-CDC-QDX23527304/2021	Illumina MiSeq	PAIRED	RT-PCR	VIRAL RNA	Severe acute respiratory syndrome coronavirus 2	Homo sapiens	ILLUMINA	2021-04-01	United States	North America	41	1607.25	1462	0.995318	48061607
SRR14390280	PRJNA716985	AMPLICON	SAMN18973310	SRX10742179	SARS-CoV-2/Human/USA/FL-CDC-QDX23527303/2021	Illumina MiSeq	PAIRED	RT-PCR	VIRAL RNA	Severe acute respiratory syndrome coronavirus 2	Homo sapiens	ILLUMINA	2021-04-01	United States	North America	44	1365.8	1177	0.995318	40841602
SRR14390281	PRJNA716985	AMPLICON	SAMN18973311	SRX10742178	SARS-CoV-2/Human/USA/FL-CDC-QDX23527302/2021	Illumina MiSeq	PAIRED	RT-PCR	VIRAL RNA	Severe acute respiratory syndrome coronavirus 2	Homo sapiens	ILLUMINA	2021-04-01	United States	North America	58	418.219	371	0.955724	12506003
SRR14390282	PRJNA716985	AMPLICON	SAMN18973312	SRX10742177	SARS-CoV-2/Human/USA/FL-CDC-QDX23527301/2021	Illumina MiSeq	PAIRED	RT-PCR	VIRAL RNA	Severe acute respiratory syndrome coronavirus 2	Homo sapiens	ILLUMINA	2021-03-30	United States	North America	70	613.696	337	0.797545	18351339
SRR14390283	PRJNA716985	AMPLICON	SAMN19028280	SRX10742176	SARS-CoV-2/Human/USA/PR-CDC-QDX23527300/2021	Illumina MiSeq	PAIRED	RT-PCR	VIRAL RNA	Severe acute respiratory syndrome coronavirus 2	Homo sapiens	ILLUMINA	2021-03-31	United States	North America	41	1336.37	1230	0.99485	39961489
SRR14390284	PRJNA716985	AMPLICON	SAMN19028281	SRX10742175	SARS-CoV-2/Human/USA/PR-CDC-QDX23527299/2021	Illumina MiSeq	PAIRED	RT-PCR	VIRAL RNA	Severe acute respiratory syndrome coronavirus 2	Homo sapiens	ILLUMINA	2021-03-31	United States	North America	48	1337.32	1237	0.986155	39989736
SRR14390285	PRJNA716985	AMPLICON	SAMN19028282	SRX10742174	SARS-CoV-2/Human/USA/PR-CDC-QDX23527298/2021	Illumina MiSeq	PAIRED	RT-PCR	VIRAL RNA	Severe acute respiratory syndrome coronavirus 2	Homo sapiens	ILLUMINA	2021-03-31	United States	North America	70	389.199	209	0.829281	11638209
SRR14390286	PRJNA716985	AMPLICON	SAMN18973071	SRX10742173	SARS-CoV-2/Human/USA/NV-CDC-QDX23527296/2021	Illumina MiSeq	PAIRED	RT-PCR	VIRAL RNA	Severe acute respiratory syndrome coronavirus 2	Homo sapiens	ILLUMINA	2021-03-31	United States	North America	44	1241.86	1098	0.986791	37135306
SRR14390287	PRJNA716985	AMPLICON	SAMN18973129	SRX10742172	SARS-CoV-2/Human/USA/NC-CDC-QDX23527295/2021	Illumina MiSeq	PAIRED	RT-PCR	VIRAL RNA	Severe acute respiratory syndrome coronavirus 2	Homo sapiens	ILLUMINA	2021-04-01	United States	North America	54	1159.15	1062	0.995318	34662198
SRR14390288	PRJNA716985	AMPLICON	SAMN18973068	SRX10742171	SARS-CoV-2/Human/USA/NY-CDC-QDX23527294/2021	Illumina MiSeq	PAIRED	RT-PCR	VIRAL RNA	Severe acute respiratory syndrome coronavirus 2	Homo sapiens	ILLUMINA	2021-04-03	United States	North America	70	405.296	304	0.810119	12119564
SRR14390289	PRJNA716985	AMPLICON	SAMN18973069	SRX10742170	SARS-CoV-2/Human/USA/NY-CDC-QDX23527293/2021	Illumina MiSeq	PAIRED	RT-PCR	VIRAL RNA	Severe acute respiratory syndrome coronavirus 2	Homo sapiens	ILLUMINA	2021-04-01	United States	North America	50	829.716	757	0.986958	24810990
SRR14390290	PRJNA716985	AMPLICON	SAMN18973030	SRX10742530	SARS-CoV-2/Human/USA/NY-CDC-QDX23572241/2021	Illumina MiSeq	PAIRED	RT-PCR	VIRAL RNA	Severe acute respiratory syndrome coronavirus 2	Homo sapiens	ILLUMINA	2021-03-31	United States	North America	31	1740.02	1638	0.995619	52031965
SRR14390291	PRJNA716985	AMPLICON	SAMN18973104	SRX10742529	SARS-CoV-2/Human/USA/NJ-CDC-QDX23572240/2021	Illumina MiSeq	PAIRED	RT-PCR	VIRAL RNA	Severe acute respiratory syndrome coronavirus 2	Homo sapiens	ILLUMINA	2021-03-31	United States	North America	47	1674.45	1501	0.995318	50071164
SRR14390292	PRJNA716985	AMPLICON	SAMN18973105	SRX10742528	SARS-CoV-2/Human/USA/NJ-CDC-QDX23572239/2021	Illumina MiSeq	PAIRED	RT-PCR	VIRAL RNA	Severe acute respiratory syndrome coronavirus 2	Homo sapiens	ILLUMINA	2021-03-31	United States	North America	47	665.671	474	0.977226	19905547
SRR14390293	PRJNA716985	AMPLICON	SAMN18973031	SRX10742527	SARS-CoV-2/Human/USA/NY-CDC-QDX23572236/2021	Illumina MiSeq	PAIRED	RT-PCR	VIRAL RNA	Severe acute respiratory syndrome coronavirus 2	Homo sapiens	ILLUMINA	2021-03-31	United States	North America	29	1178.15	949	0.995619	35230217
SRR14390294	PRJNA716985	AMPLICON	SAMN18973032	SRX10742526	SARS-CoV-2/Human/USA/NY-CDC-QDX23572235/2021	Illumina MiSeq	PAIRED	RT-PCR	VIRAL RNA	Severe acute respiratory syndrome coronavirus 2	Homo sapiens	ILLUMINA	2021-03-31	United States	North America	44	1177.7	984	0.98572	35216819
SRR14390295	PRJNA716985	AMPLICON	SAMN18973033	SRX10742525	SARS-CoV-2/Human/USA/NY-CDC-QDX23572232/2021	Illumina MiSeq	PAIRED	RT-PCR	VIRAL RNA	Severe acute respiratory syndrome coronavirus 2	Homo sapiens	ILLUMINA	2021-03-31	United States	North America	45	1635.4	1437	0.992074	48903495
SRR14390296	PRJNA716985	AMPLICON	SAMN18973034	SRX10742524	SARS-CoV-2/Human/USA/NY-CDC-QDX23572231/2021	Illumina MiSeq	PAIRED	RT-PCR	VIRAL RNA	Severe acute respiratory syndrome coronavirus 2	Homo sapiens	ILLUMINA	2021-03-31	United States	North America	51	827.885	549	0.926529	24756240
SRR14390297	PRJNA716985	AMPLICON	SAMN18973106	SRX10742523	SARS-CoV-2/Human/USA/NJ-CDC-QDX23572229/2021	Illumina MiSeq	PAIRED	RT-PCR	VIRAL RNA	Severe acute respiratory syndrome coronavirus 2	Homo sapiens	ILLUMINA	2021-03-30	United States	North America	49	1163.52	993	0.995318	34792731
SRR14390298	PRJNA716985	AMPLICON	SAMN18973107	SRX10742522	SARS-CoV-2/Human/USA/NJ-CDC-QDX23572228/2021	Illumina MiSeq	PAIRED	RT-PCR	VIRAL RNA	Severe acute respiratory syndrome coronavirus 2	Homo sapiens	ILLUMINA	2021-03-30	United States	North America	38	1421.26	1028	0.979935	42500041
SRR14390299	PRJNA716985	AMPLICON	SAMN18973035	SRX10742521	SARS-CoV-2/Human/USA/NY-CDC-QDX23572225/2021	Illumina MiSeq	PAIRED	RT-PCR	VIRAL RNA	Severe acute respiratory syndrome coronavirus 2	Homo sapiens	ILLUMINA	2021-03-30	United States	North America	42	1513.22	1298	0.995318	45249869
SRR14390300	PRJNA716985	AMPLICON	SAMN18973036	SRX10742520	SARS-CoV-2/Human/USA/NY-CDC-QDX23572224/2021	Illumina MiSeq	PAIRED	RT-PCR	VIRAL RNA	Severe acute respiratory syndrome coronavirus 2	Homo sapiens	ILLUMINA	2021-03-30	United States	North America	49	2104.15	1822	0.995318	62920423
SRR14390301	PRJNA716985	AMPLICON	SAMN18973108	SRX10742519	SARS-CoV-2/Human/USA/NJ-CDC-QDX23572223/2021	Illumina MiSeq	PAIRED	RT-PCR	VIRAL RNA	Severe acute respiratory syndrome coronavirus 2	Homo sapiens	ILLUMINA	2021-03-30	United States	North America	52	1045.87	923	0.995318	31274534
SRR14390302	PRJNA716985	AMPLICON	SAMN18973037	SRX10742518	SARS-CoV-2/Human/USA/NY-CDC-QDX23572222/2021	Illumina MiSeq	PAIRED	RT-PCR	VIRAL RNA	Severe acute respiratory syndrome coronavirus 2	Homo sapiens	ILLUMINA	2021-03-30	United States	North America	32	1263.04	1133	0.995519	37768594
SRR14390303	PRJNA716985	AMPLICON	SAMN18973038	SRX10742517	SARS-CoV-2/Human/USA/NY-CDC-QDX23572221/2021	Illumina MiSeq	PAIRED	RT-PCR	VIRAL RNA	Severe acute respiratory syndrome coronavirus 2	Homo sapiens	ILLUMINA	2021-03-30	United States	North America	39	1414.1	1289	0.986657	42285747
SRR14390304	PRJNA716985	AMPLICON	SAMN18973314	SRX10742516	SARS-CoV-2/Human/USA/CA-CDC-QDX23572219/2021	Illumina MiSeq	PAIRED	RT-PCR	VIRAL RNA	Severe acute respiratory syndrome coronavirus 2	Homo sapiens	ILLUMINA	2021-03-30	United States	North America	47	1190.98	1065	0.986423	35613764
SRR14390305	PRJNA716985	AMPLICON	SAMN18973039	SRX10742515	SARS-CoV-2/Human/USA/NY-CDC-QDX23572218/2021	Illumina MiSeq	PAIRED	RT-PCR	VIRAL RNA	Severe acute respiratory syndrome coronavirus 2	Homo sapiens	ILLUMINA	2021-03-30	United States	North America	55	419.61	289	0.864529	12547603
SRR14390306	PRJNA716985	AMPLICON	SAMN18973040	SRX10742514	SARS-CoV-2/Human/USA/NY-CDC-QDX23572217/2021	Illumina MiSeq	PAIRED	RT-PCR	VIRAL RNA	Severe acute respiratory syndrome coronavirus 2	Homo sapiens	ILLUMINA	2021-03-30	United States	North America	38	612.667	478	0.979668	18320574
SRR14390307	PRJNA716985	AMPLICON	SAMN18973041	SRX10742513	SARS-CoV-2/Human/USA/NY-CDC-QDX23572216/2021	Illumina MiSeq	PAIRED	RT-PCR	VIRAL RNA	Severe acute respiratory syndrome coronavirus 2	Homo sapiens	ILLUMINA	2021-03-30	United States	North America	50	1521.01	1300	0.995318	45482902
SRR14390308	PRJNA716985	AMPLICON	SAMN18973109	SRX10742512	SARS-CoV-2/Human/USA/NJ-CDC-QDX23572215/2021	Illumina MiSeq	PAIRED	RT-PCR	VIRAL RNA	Severe acute respiratory syndrome coronavirus 2	Homo sapiens	ILLUMINA	2021-03-30	United States	North America	47	1592.59	1174	0.973213	47623274
SRR14390309	PRJNA716985	AMPLICON	SAMN18973042	SRX10742511	SARS-CoV-2/Human/USA/NY-CDC-QDX23572214/2021	Illumina MiSeq	PAIRED	RT-PCR	VIRAL RNA	Severe acute respiratory syndrome coronavirus 2	Homo sapiens	ILLUMINA	2021-03-30	United States	North America	50	1908.98	1709	0.983079	57084108
SRR14390310	PRJNA716985	AMPLICON	SAMN18973110	SRX10742510	SARS-CoV-2/Human/USA/NJ-CDC-QDX23572211/2021	Illumina MiSeq	PAIRED	RT-PCR	VIRAL RNA	Severe acute respiratory syndrome coronavirus 2	Homo sapiens	ILLUMINA	2021-03-30	United States	North America	46	1559.14	1329	0.995318	46622916
SRR14390311	PRJNA716985	AMPLICON	SAMN18973111	SRX10742509	SARS-CoV-2/Human/USA/NJ-CDC-QDX23572210/2021	Illumina MiSeq	PAIRED	RT-PCR	VIRAL RNA	Severe acute respiratory syndrome coronavirus 2	Homo sapiens	ILLUMINA	2021-03-30	United States	North America	42	1266.92	1062	0.987627	37884710
SRR14390312	PRJNA716985	AMPLICON	SAMN18973112	SRX10742508	SARS-CoV-2/Human/USA/NJ-CDC-QDX23572209/2021	Illumina MiSeq	PAIRED	RT-PCR	VIRAL RNA	Severe acute respiratory syndrome coronavirus 2	Homo sapiens	ILLUMINA	2021-03-30	United States	North America	60	951.901	765	0.991339	28464686
SRR14390313	PRJNA716985	AMPLICON	SAMN18973043	SRX10742507	SARS-CoV-2/Human/USA/NY-CDC-QDX23572206/2021	Illumina MiSeq	PAIRED	RT-PCR	VIRAL RNA	Severe acute respiratory syndrome coronavirus 2	Homo sapiens	ILLUMINA	2021-03-30	United States	North America	33	1865.69	1624	0.995519	55789702
SRR14390314	PRJNA716985	AMPLICON	SAMN18973113	SRX10742506	SARS-CoV-2/Human/USA/NJ-CDC-QDX23572204/2021	Illumina MiSeq	PAIRED	RT-PCR	VIRAL RNA	Severe acute respiratory syndrome coronavirus 2	Homo sapiens	ILLUMINA	2021-03-30	United States	North America	93	1903.73	1758	0.971675	56927102
SRR14390315	PRJNA716985	AMPLICON	SAMN18972939	SRX10742695	SARS-CoV-2/Human/USA/FL-CDC-QDX23572150/2021	Illumina MiSeq	PAIRED	RT-PCR	VIRAL RNA	Severe acute respiratory syndrome coronavirus 2	Homo sapiens	ILLUMINA	2021-04-04	United States	North America	34	1798.13	1568	0.995619	53769569
SRR14390316	PRJNA716985	AMPLICON	SAMN18972940	SRX10742694	SARS-CoV-2/Human/USA/FL-CDC-QDX23572149/2021	Illumina MiSeq	PAIRED	RT-PCR	VIRAL RNA	Severe acute respiratory syndrome coronavirus 2	Homo sapiens	ILLUMINA	2021-04-04	United States	North America	102	135.524	113	0.570511	4052572
SRR14390317	PRJNA716985	AMPLICON	SAMN18972941	SRX10742693	SARS-CoV-2/Human/USA/FL-CDC-QDX23572148/2021	Illumina MiSeq	PAIRED	RT-PCR	VIRAL RNA	Severe acute respiratory syndrome coronavirus 2	Homo sapiens	ILLUMINA	2021-04-03	United States	North America	52	872.307	748	0.986724	26084597
SRR14390318	PRJNA716985	AMPLICON	SAMN18972942	SRX10742692	SARS-CoV-2/Human/USA/FL-CDC-QDX23572145/2021	Illumina MiSeq	PAIRED	RT-PCR	VIRAL RNA	Severe acute respiratory syndrome coronavirus 2	Homo sapiens	ILLUMINA	2021-04-04	United States	North America	46	2935.43	2522	0.995318	87778124
SRR14390319	PRJNA716985	AMPLICON	SAMN18972943	SRX10742691	SARS-CoV-2/Human/USA/FL-CDC-QDX23572143/2021	Illumina MiSeq	PAIRED	RT-PCR	VIRAL RNA	Severe acute respiratory syndrome coronavirus 2	Homo sapiens	ILLUMINA	2021-04-04	United States	North America	33	1229.6	1058	0.986791	36768870
SRR14390320	PRJNA716985	AMPLICON	SAMN18972944	SRX10742690	SARS-CoV-2/Human/USA/FL-CDC-QDX23572141/2021	Illumina MiSeq	PAIRED	RT-PCR	VIRAL RNA	Severe acute respiratory syndrome coronavirus 2	Homo sapiens	ILLUMINA	2021-04-04	United States	North America	51	1023.54	871	0.990269	30606987
SRR14390321	PRJNA716985	AMPLICON	SAMN18972945	SRX10742689	SARS-CoV-2/Human/USA/FL-CDC-QDX23572139/2021	Illumina MiSeq	PAIRED	RT-PCR	VIRAL RNA	Severe acute respiratory syndrome coronavirus 2	Homo sapiens	ILLUMINA	2021-04-04	United States	North America	36	365.151	304	0.961074	10919111
SRR14390322	PRJNA716985	AMPLICON	SAMN18972946	SRX10742688	SARS-CoV-2/Human/USA/FL-CDC-QDX23572138/2021	Illumina MiSeq	PAIRED	RT-PCR	VIRAL RNA	Severe acute respiratory syndrome coronavirus 2	Homo sapiens	ILLUMINA	2021-04-04	United States	North America	53	1583.6	1388	0.981206	47354255
SRR14390323	PRJNA716985	AMPLICON	SAMN18972947	SRX10742687	SARS-CoV-2/Human/USA/FL-CDC-QDX23572137/2021	Illumina MiSeq	PAIRED	RT-PCR	VIRAL RNA	Severe acute respiratory syndrome coronavirus 2	Homo sapiens	ILLUMINA	2021-04-04	United States	North America	53	1583.24	1358	0.986724	47343753
SRR14390324	PRJNA716985	AMPLICON	SAMN18972948	SRX10742686	SARS-CoV-2/Human/USA/FL-CDC-QDX23572135/2021	Illumina MiSeq	PAIRED	RT-PCR	VIRAL RNA	Severe acute respiratory syndrome coronavirus 2	Homo sapiens	ILLUMINA	2021-04-04	United States	North America	40	480.844	370	0.873424	14378677
SRR14390325	PRJNA716985	AMPLICON	SAMN18972949	SRX10742685	SARS-CoV-2/Human/USA/FL-CDC-QDX23572134/2021	Illumina MiSeq	PAIRED	RT-PCR	VIRAL RNA	Severe acute respiratory syndrome coronavirus 2	Homo sapiens	ILLUMINA	2021-04-04	United States	North America	119	159.987	105	0.538207	4784078
SRR14390326	PRJNA716985	AMPLICON	SAMN18972950	SRX10742684	SARS-CoV-2/Human/USA/FL-CDC-QDX23572133/2021	Illumina MiSeq	PAIRED	RT-PCR	VIRAL RNA	Severe acute respiratory syndrome coronavirus 2	Homo sapiens	ILLUMINA	2021-04-04	United States	North America	67	298.897	211	0.764037	8937925
SRR14390327	PRJNA716985	AMPLICON	SAMN18972951	SRX10742683	SARS-CoV-2/Human/USA/FL-CDC-QDX23572132/2021	Illumina MiSeq	PAIRED	RT-PCR	VIRAL RNA	Severe acute respiratory syndrome coronavirus 2	Homo sapiens	ILLUMINA	2021-04-03	United States	North America	54	990.468	881	0.98853	29617951
SRR14390328	PRJNA716985	AMPLICON	SAMN18972952	SRX10742682	SARS-CoV-2/Human/USA/FL-CDC-QDX23572131/2021	Illumina MiSeq	PAIRED	RT-PCR	VIRAL RNA	Severe acute respiratory syndrome coronavirus 2	Homo sapiens	ILLUMINA	2021-04-04	United States	North America	87	468.088	306	0.743772	13997246
SRR14390329	PRJNA716985	AMPLICON	SAMN18972953	SRX10742681	SARS-CoV-2/Human/USA/FL-CDC-QDX23572130/2021	Illumina MiSeq	PAIRED	RT-PCR	VIRAL RNA	Severe acute respiratory syndrome coronavirus 2	Homo sapiens	ILLUMINA	2021-04-04	United States	North America	50	548.07	437	0.981641	16388952
SRR14390330	PRJNA716985	AMPLICON	SAMN18972954	SRX10742680	SARS-CoV-2/Human/USA/FL-CDC-QDX23572129/2021	Illumina MiSeq	PAIRED	RT-PCR	VIRAL RNA	Severe acute respiratory syndrome coronavirus 2	Homo sapiens	ILLUMINA	2021-04-04	United States	North America	52	2411.55	2192	0.981206	72112716
SRR14390331	PRJNA716985	AMPLICON	SAMN18972955	SRX10742679	SARS-CoV-2/Human/USA/FL-CDC-QDX23572126/2021	Illumina MiSeq	PAIRED	RT-PCR	VIRAL RNA	Severe acute respiratory syndrome coronavirus 2	Homo sapiens	ILLUMINA	2021-04-04	United States	North America	51	1218.49	1074	0.995318	36436606
SRR14390332	PRJNA716985	AMPLICON	SAMN18972956	SRX10742678	SARS-CoV-2/Human/USA/FL-CDC-QDX23572125/2021	Illumina MiSeq	PAIRED	RT-PCR	VIRAL RNA	Severe acute respiratory syndrome coronavirus 2	Homo sapiens	ILLUMINA	2021-04-03	United States	North America	45	605.564	487	0.995318	18108172
SRR14390333	PRJNA716985	AMPLICON	SAMN18972957	SRX10742677	SARS-CoV-2/Human/USA/FL-CDC-QDX23572124/2021	Illumina MiSeq	PAIRED	RT-PCR	VIRAL RNA	Severe acute respiratory syndrome coronavirus 2	Homo sapiens	ILLUMINA	2021-04-02	United States	North America	35	1084.2	787	0.968833	32420707
SRR14390334	PRJNA716985	AMPLICON	SAMN18972795	SRX10742676	SARS-CoV-2/Human/USA/PA-CDC-QDX23572109/2021	Illumina MiSeq	PAIRED	RT-PCR	VIRAL RNA	Severe acute respiratory syndrome coronavirus 2	Homo sapiens	ILLUMINA	2021-04-02	United States	North America	29	1820.06	1402	0.990235	54425115
SRR14390335	PRJNA716985	AMPLICON	SAMN18972796	SRX10742675	SARS-CoV-2/Human/USA/PA-CDC-QDX23572108/2021	Illumina MiSeq	PAIRED	RT-PCR	VIRAL RNA	Severe acute respiratory syndrome coronavirus 2	Homo sapiens	ILLUMINA	2021-04-02	United States	North America	55	775.112	547	0.970772	23178185
SRR14390336	PRJNA716985	AMPLICON	SAMN18972797	SRX10742674	SARS-CoV-2/Human/USA/PA-CDC-QDX23572107/2021	Illumina MiSeq	PAIRED	RT-PCR	VIRAL RNA	Severe acute respiratory syndrome coronavirus 2	Homo sapiens	ILLUMINA	2021-04-02	United States	North America	64	447.53	240	0.783734	13382504
SRR14390337	PRJNA716985	AMPLICON	SAMN18972798	SRX10742673	SARS-CoV-2/Human/USA/PA-CDC-QDX23572106/2021	Illumina MiSeq	PAIRED	RT-PCR	VIRAL RNA	Severe acute respiratory syndrome coronavirus 2	Homo sapiens	ILLUMINA	2021-04-02	United States	North America	42	700.04	545	0.98027	20933307
SRR14390338	PRJNA716985	AMPLICON	SAMN18972799	SRX10742672	SARS-CoV-2/Human/USA/PA-CDC-QDX23572105/2021	Illumina MiSeq	PAIRED	RT-PCR	VIRAL RNA	Severe acute respiratory syndrome coronavirus 2	Homo sapiens	ILLUMINA	2021-04-02	United States	North America	95	1261.88	945	0.958599	37733966
SRR14390339	PRJNA716985	AMPLICON	SAMN18972800	SRX10742671	SARS-CoV-2/Human/USA/PA-CDC-QDX23572103/2021	Illumina MiSeq	PAIRED	RT-PCR	VIRAL RNA	Severe acute respiratory syndrome coronavirus 2	Homo sapiens	ILLUMINA	2021-04-02	United States	North America	70	663.656	434	0.838879	19845291
SRR14390340	PRJNA716985	AMPLICON	SAMN18972801	SRX10742670	SARS-CoV-2/Human/USA/PA-CDC-QDX23572101/2021	Illumina MiSeq	PAIRED	RT-PCR	VIRAL RNA	Severe acute respiratory syndrome coronavirus 2	Homo sapiens	ILLUMINA	2021-04-02	United States	North America	42	990.262	615	0.956827	29611806
SRR14390341	PRJNA716985	AMPLICON	SAMN18972802	SRX10742669	SARS-CoV-2/Human/USA/PA-CDC-QDX23572097/2021	Illumina MiSeq	PAIRED	RT-PCR	VIRAL RNA	Severe acute respiratory syndrome coronavirus 2	Homo sapiens	ILLUMINA	2021-04-02	United States	North America	48	2326.46	1745	0.972277	69568232
SRR14390342	PRJNA716985	AMPLICON	SAMN18972803	SRX10742668	SARS-CoV-2/Human/USA/PA-CDC-QDX23572096/2021	Illumina MiSeq	PAIRED	RT-PCR	VIRAL RNA	Severe acute respiratory syndrome coronavirus 2	Homo sapiens	ILLUMINA	2021-04-02	United States	North America	38	777.128	666	0.995954	23238457
SRR14390343	PRJNA716985	AMPLICON	SAMN18972804	SRX10742667	SARS-CoV-2/Human/USA/PA-CDC-QDX23572095/2021	Illumina MiSeq	PAIRED	RT-PCR	VIRAL RNA	Severe acute respiratory syndrome coronavirus 2	Homo sapiens	ILLUMINA	2021-04-02	United States	North America	62	506.522	344	0.879377	15146524
SRR14390344	PRJNA716985	AMPLICON	SAMN18972805	SRX10742666	SARS-CoV-2/Human/USA/PA-CDC-QDX23572094/2021	Illumina MiSeq	PAIRED	RT-PCR	VIRAL RNA	Severe acute respiratory syndrome coronavirus 2	Homo sapiens	ILLUMINA	2021-04-02	United States	North America	59	483.792	298	0.775407	14466819
SRR14390345	PRJNA716985	AMPLICON	SAMN18972806	SRX10742665	SARS-CoV-2/Human/USA/PA-CDC-QDX23572092/2021	Illumina MiSeq	PAIRED	RT-PCR	VIRAL RNA	Severe acute respiratory syndrome coronavirus 2	Homo sapiens	ILLUMINA	2021-04-02	United States	North America	50	2271.38	1989	0.995318	67920962
SRR14390346	PRJNA716985	AMPLICON	SAMN18972807	SRX10742664	SARS-CoV-2/Human/USA/PA-CDC-QDX23572090/2021	Illumina MiSeq	PAIRED	RT-PCR	VIRAL RNA	Severe acute respiratory syndrome coronavirus 2	Homo sapiens	ILLUMINA	2021-04-02	United States	North America	31	2542.8	2234	0.995619	76037423
SRR14390347	PRJNA716985	AMPLICON	SAMN18972808	SRX10742663	SARS-CoV-2/Human/USA/PA-CDC-QDX23572089/2021	Illumina MiSeq	PAIRED	RT-PCR	VIRAL RNA	Severe acute respiratory syndrome coronavirus 2	Homo sapiens	ILLUMINA	2021-04-02	United States	North America	64	575.864	465	0.915861	17220068
SRR14390348	PRJNA716985	AMPLICON	SAMN18972809	SRX10742662	SARS-CoV-2/Human/USA/PA-CDC-QDX23572088/2021	Illumina MiSeq	PAIRED	RT-PCR	VIRAL RNA	Severe acute respiratory syndrome coronavirus 2	Homo sapiens	ILLUMINA	2021-04-02	United States	North America	31	1831	1607	0.982811	54752510
SRR14390349	PRJNA716985	AMPLICON	SAMN18972810	SRX10742661	SARS-CoV-2/Human/USA/PA-CDC-QDX23572087/2021	Illumina MiSeq	PAIRED	RT-PCR	VIRAL RNA	Severe acute respiratory syndrome coronavirus 2	Homo sapiens	ILLUMINA	2021-04-02	United States	North America	56	617.45	391	0.837976	18463614
SRR14390350	PRJNA716985	AMPLICON	SAMN18972811	SRX10742660	SARS-CoV-2/Human/USA/PA-CDC-QDX23572086/2021	Illumina MiSeq	PAIRED	RT-PCR	VIRAL RNA	Severe acute respiratory syndrome coronavirus 2	Homo sapiens	ILLUMINA	2021-04-02	United States	North America	105	205.468	116	0.555496	6144112
SRR14390351	PRJNA716985	AMPLICON	SAMN18972812	SRX10742659	SARS-CoV-2/Human/USA/PA-CDC-QDX23572085/2021	Illumina MiSeq	PAIRED	RT-PCR	VIRAL RNA	Severe acute respiratory syndrome coronavirus 2	Homo sapiens	ILLUMINA	2021-04-02	United States	North America	62	548.112	298	0.821556	16390208
SRR14390352	PRJNA716985	AMPLICON	SAMN18972813	SRX10742658	SARS-CoV-2/Human/USA/PA-CDC-QDX23572084/2021	Illumina MiSeq	PAIRED	RT-PCR	VIRAL RNA	Severe acute respiratory syndrome coronavirus 2	Homo sapiens	ILLUMINA	2021-04-02	United States	North America	46	1986.07	1720	0.995318	59389395
SRR14390353	PRJNA716985	AMPLICON	SAMN18972814	SRX10742657	SARS-CoV-2/Human/USA/PA-CDC-QDX23572083/2021	Illumina MiSeq	PAIRED	RT-PCR	VIRAL RNA	Severe acute respiratory syndrome coronavirus 2	Homo sapiens	ILLUMINA	2021-04-03	United States	North America	33	2491.46	2176	0.995619	74502047
SRR14390354	PRJNA716985	AMPLICON	SAMN18972815	SRX10742656	SARS-CoV-2/Human/USA/PA-CDC-QDX23572082/2021	Illumina MiSeq	PAIRED	RT-PCR	VIRAL RNA	Severe acute respiratory syndrome coronavirus 2	Homo sapiens	ILLUMINA	2021-04-02	United States	North America	52	2989.51	2568	0.995318	89395226
SRR14390355	PRJNA716985	AMPLICON	SAMN18972816	SRX10742655	SARS-CoV-2/Human/USA/PA-CDC-QDX23572081/2021	Illumina MiSeq	PAIRED	RT-PCR	VIRAL RNA	Severe acute respiratory syndrome coronavirus 2	Homo sapiens	ILLUMINA	2021-04-02	United States	North America	36	553.638	392	0.922215	16555435
SRR14390356	PRJNA716985	AMPLICON	SAMN18972817	SRX10742654	SARS-CoV-2/Human/USA/PA-CDC-QDX23572080/2021	Illumina MiSeq	PAIRED	RT-PCR	VIRAL RNA	Severe acute respiratory syndrome coronavirus 2	Homo sapiens	ILLUMINA	2021-04-02	United States	North America	59	1785.72	1378	0.98037	53398425
SRR14390357	PRJNA716985	AMPLICON	SAMN18972818	SRX10742653	SARS-CoV-2/Human/USA/PA-CDC-QDX23572079/2021	Illumina MiSeq	PAIRED	RT-PCR	VIRAL RNA	Severe acute respiratory syndrome coronavirus 2	Homo sapiens	ILLUMINA	2021-04-02	United States	North America	50	825.593	660	0.987292	24687693
SRR14390358	PRJNA716985	AMPLICON	SAMN18972819	SRX10742652	SARS-CoV-2/Human/USA/PA-CDC-QDX23572078/2021	Illumina MiSeq	PAIRED	RT-PCR	VIRAL RNA	Severe acute respiratory syndrome coronavirus 2	Homo sapiens	ILLUMINA	2021-04-02	United States	North America	28	1952.25	1636	0.98756	58378223
SRR14390359	PRJNA716985	AMPLICON	SAMN18972820	SRX10742651	SARS-CoV-2/Human/USA/PA-CDC-QDX23572076/2021	Illumina MiSeq	PAIRED	RT-PCR	VIRAL RNA	Severe acute respiratory syndrome coronavirus 2	Homo sapiens	ILLUMINA	2021-04-02	United States	North America	67	551.89	381	0.82159	16503154
SRR14390360	PRJNA716985	AMPLICON	SAMN18972821	SRX10742650	SARS-CoV-2/Human/USA/PA-CDC-QDX23572074/2021	Illumina MiSeq	PAIRED	RT-PCR	VIRAL RNA	Severe acute respiratory syndrome coronavirus 2	Homo sapiens	ILLUMINA	2021-04-02	United States	North America	30	2043.98	1847	0.995954	61121184
SRR14390361	PRJNA716985	AMPLICON	SAMN18972822	SRX10742649	SARS-CoV-2/Human/USA/PA-CDC-QDX23572073/2021	Illumina MiSeq	PAIRED	RT-PCR	VIRAL RNA	Severe acute respiratory syndrome coronavirus 2	Homo sapiens	ILLUMINA	2021-04-02	United States	North America	47	2082.94	1635	0.989834	62286032
SRR14390362	PRJNA716985	AMPLICON	SAMN18972823	SRX10742648	SARS-CoV-2/Human/USA/PA-CDC-QDX23572072/2021	Illumina MiSeq	PAIRED	RT-PCR	VIRAL RNA	Severe acute respiratory syndrome coronavirus 2	Homo sapiens	ILLUMINA	2021-04-02	United States	North America	116	249.284	135	0.607297	7454341
SRR14390363	PRJNA716985	AMPLICON	SAMN18972824	SRX10742647	SARS-CoV-2/Human/USA/PA-CDC-QDX23572071/2021	Illumina MiSeq	PAIRED	RT-PCR	VIRAL RNA	Severe acute respiratory syndrome coronavirus 2	Homo sapiens	ILLUMINA	2021-04-02	United States	North America	44	2299.06	2001	0.995619	68748923
SRR14390364	PRJNA716985	AMPLICON	SAMN18972825	SRX10742646	SARS-CoV-2/Human/USA/PA-CDC-QDX23572070/2021	Illumina MiSeq	PAIRED	RT-PCR	VIRAL RNA	Severe acute respiratory syndrome coronavirus 2	Homo sapiens	ILLUMINA	2021-04-02	United States	North America	51	2031.57	1788	0.995318	60750003
SRR14390365	PRJNA716985	AMPLICON	SAMN18972826	SRX10742645	SARS-CoV-2/Human/USA/PA-CDC-QDX23572069/2021	Illumina MiSeq	PAIRED	RT-PCR	VIRAL RNA	Severe acute respiratory syndrome coronavirus 2	Homo sapiens	ILLUMINA	2021-04-02	United States	North America	81	1752.93	1388	0.963348	52417821
SRR14390366	PRJNA716985	AMPLICON	SAMN18972827	SRX10742644	SARS-CoV-2/Human/USA/PA-CDC-QDX23572068/2021	Illumina MiSeq	PAIRED	RT-PCR	VIRAL RNA	Severe acute respiratory syndrome coronavirus 2	Homo sapiens	ILLUMINA	2021-04-02	United States	North America	64	524.189	321	0.783801	15674820
SRR14390367	PRJNA716985	AMPLICON	SAMN18972828	SRX10742643	SARS-CoV-2/Human/USA/PA-CDC-QDX23572066/2021	Illumina MiSeq	PAIRED	RT-PCR	VIRAL RNA	Severe acute respiratory syndrome coronavirus 2	Homo sapiens	ILLUMINA	2021-04-02	United States	North America	78	367.103	200	0.714176	10977493
SRR14390368	PRJNA716985	AMPLICON	SAMN18972829	SRX10742642	SARS-CoV-2/Human/USA/PA-CDC-QDX23572065/2021	Illumina MiSeq	PAIRED	RT-PCR	VIRAL RNA	Severe acute respiratory syndrome coronavirus 2	Homo sapiens	ILLUMINA	2021-04-02	United States	North America	48	1152.85	949	0.995318	34473635
SRR14390369	PRJNA716985	AMPLICON	SAMN18972830	SRX10742641	SARS-CoV-2/Human/USA/PA-CDC-QDX23572064/2021	Illumina MiSeq	PAIRED	RT-PCR	VIRAL RNA	Severe acute respiratory syndrome coronavirus 2	Homo sapiens	ILLUMINA	2021-04-02	United States	North America	47	3202.31	2742	0.995318	95758740
SRR14390370	PRJNA716985	AMPLICON	SAMN18972831	SRX10742640	SARS-CoV-2/Human/USA/PA-CDC-QDX23572063/2021	Illumina MiSeq	PAIRED	RT-PCR	VIRAL RNA	Severe acute respiratory syndrome coronavirus 2	Homo sapiens	ILLUMINA	2021-04-02	United States	North America	43	2121.83	1897	0.995318	63449046
SRR14390371	PRJNA716985	AMPLICON	SAMN18972832	SRX10742639	SARS-CoV-2/Human/USA/PA-CDC-QDX23572061/2021	Illumina MiSeq	PAIRED	RT-PCR	VIRAL RNA	Severe acute respiratory syndrome coronavirus 2	Homo sapiens	ILLUMINA	2021-04-02	United States	North America	52	2027.11	1814	0.995318	60616653
SRR14390372	PRJNA716985	AMPLICON	SAMN18972833	SRX10742638	SARS-CoV-2/Human/USA/PA-CDC-QDX23572059/2021	Illumina MiSeq	PAIRED	RT-PCR	VIRAL RNA	Severe acute respiratory syndrome coronavirus 2	Homo sapiens	ILLUMINA	2021-04-02	United States	North America	31	1561.68	1315	0.995954	46698937
SRR14390373	PRJNA716985	AMPLICON	SAMN18972834	SRX10742637	SARS-CoV-2/Human/USA/PA-CDC-QDX23572057/2021	Illumina MiSeq	PAIRED	RT-PCR	VIRAL RNA	Severe acute respiratory syndrome coronavirus 2	Homo sapiens	ILLUMINA	2021-04-02	United States	North America	60	305.196	218	0.76611	9126285
SRR14390374	PRJNA716985	AMPLICON	SAMN18972835	SRX10742636	SARS-CoV-2/Human/USA/PA-CDC-QDX23572056/2021	Illumina MiSeq	PAIRED	RT-PCR	VIRAL RNA	Severe acute respiratory syndrome coronavirus 2	Homo sapiens	ILLUMINA	2021-04-02	United States	North America	83	429.769	275	0.764371	12851375
SRR14390375	PRJNA716985	AMPLICON	SAMN18972836	SRX10742635	SARS-CoV-2/Human/USA/PA-CDC-QDX23572055/2021	Illumina MiSeq	PAIRED	RT-PCR	VIRAL RNA	Severe acute respiratory syndrome coronavirus 2	Homo sapiens	ILLUMINA	2021-04-02	United States	North America	35	1914.69	1708	0.995954	57255121
SRR14390376	PRJNA716985	AMPLICON	SAMN18972837	SRX10742634	SARS-CoV-2/Human/USA/PA-CDC-QDX23572054/2021	Illumina MiSeq	PAIRED	RT-PCR	VIRAL RNA	Severe acute respiratory syndrome coronavirus 2	Homo sapiens	ILLUMINA	2021-04-02	United States	North America	48	1669.97	1486	0.995318	49936995
SRR14390377	PRJNA716985	AMPLICON	SAMN18972838	SRX10742633	SARS-CoV-2/Human/USA/PA-CDC-QDX23572052/2021	Illumina MiSeq	PAIRED	RT-PCR	VIRAL RNA	Severe acute respiratory syndrome coronavirus 2	Homo sapiens	ILLUMINA	2021-04-02	United States	North America	39	2177.02	1878	0.995318	65099447
SRR14390378	PRJNA716985	AMPLICON	SAMN18972839	SRX10742632	SARS-CoV-2/Human/USA/PA-CDC-QDX23572051/2021	Illumina MiSeq	PAIRED	RT-PCR	VIRAL RNA	Severe acute respiratory syndrome coronavirus 2	Homo sapiens	ILLUMINA	2021-04-02	United States	North America	47	2141.06	1883	0.995318	64024065
SRR14390379	PRJNA716985	AMPLICON	SAMN18972840	SRX10742631	SARS-CoV-2/Human/USA/PA-CDC-QDX23572050/2021	Illumina MiSeq	PAIRED	RT-PCR	VIRAL RNA	Severe acute respiratory syndrome coronavirus 2	Homo sapiens	ILLUMINA	2021-04-02	United States	North America	75	466.154	302	0.829248	13939404
SRR14390380	PRJNA716985	AMPLICON	SAMN18972841	SRX10742630	SARS-CoV-2/Human/USA/PA-CDC-QDX23572048/2021	Illumina MiSeq	PAIRED	RT-PCR	VIRAL RNA	Severe acute respiratory syndrome coronavirus 2	Homo sapiens	ILLUMINA	2021-04-02	United States	North America	49	811.216	517	0.888673	24257803
SRR14390381	PRJNA716985	AMPLICON	SAMN18972842	SRX10742629	SARS-CoV-2/Human/USA/PA-CDC-QDX23572044/2021	Illumina MiSeq	PAIRED	RT-PCR	VIRAL RNA	Severe acute respiratory syndrome coronavirus 2	Homo sapiens	ILLUMINA	2021-04-02	United States	North America	51	1154.78	996	0.990369	34531260
SRR14390382	PRJNA716985	AMPLICON	SAMN18972843	SRX10742628	SARS-CoV-2/Human/USA/PA-CDC-QDX23572043/2021	Illumina MiSeq	PAIRED	RT-PCR	VIRAL RNA	Severe acute respiratory syndrome coronavirus 2	Homo sapiens	ILLUMINA	2021-04-02	United States	North America	50	1209.47	896	0.950306	36166708
SRR14390383	PRJNA716985	AMPLICON	SAMN18972844	SRX10742627	SARS-CoV-2/Human/USA/PA-CDC-QDX23572041/2021	Illumina MiSeq	PAIRED	RT-PCR	VIRAL RNA	Severe acute respiratory syndrome coronavirus 2	Homo sapiens	ILLUMINA	2021-04-02	United States	North America	38	997.191	797	0.954286	29818991
SRR14390384	PRJNA716985	AMPLICON	SAMN18972845	SRX10742626	SARS-CoV-2/Human/USA/PA-CDC-QDX23572040/2021	Illumina MiSeq	PAIRED	RT-PCR	VIRAL RNA	Severe acute respiratory syndrome coronavirus 2	Homo sapiens	ILLUMINA	2021-04-02	United States	North America	28	1663.3	1304	0.977093	49737574
SRR14390385	PRJNA716985	AMPLICON	SAMN18972846	SRX10742625	SARS-CoV-2/Human/USA/PA-CDC-QDX23572039/2021	Illumina MiSeq	PAIRED	RT-PCR	VIRAL RNA	Severe acute respiratory syndrome coronavirus 2	Homo sapiens	ILLUMINA	2021-04-02	United States	North America	50	2208.76	1999	0.995318	66048616
SRR14390386	PRJNA716985	AMPLICON	SAMN18972847	SRX10742624	SARS-CoV-2/Human/USA/PA-CDC-QDX23572037/2021	Illumina MiSeq	PAIRED	RT-PCR	VIRAL RNA	Severe acute respiratory syndrome coronavirus 2	Homo sapiens	ILLUMINA	2021-04-02	United States	North America	58	1962.79	1502	0.995184	58693348
SRR14390387	PRJNA716985	AMPLICON	SAMN18972848	SRX10742623	SARS-CoV-2/Human/USA/PA-CDC-QDX23572036/2021	Illumina MiSeq	PAIRED	RT-PCR	VIRAL RNA	Severe acute respiratory syndrome coronavirus 2	Homo sapiens	ILLUMINA	2021-04-02	United States	North America	48	1134.67	792	0.970036	33930061
SRR14390388	PRJNA716985	AMPLICON	SAMN18972849	SRX10742622	SARS-CoV-2/Human/USA/PA-CDC-QDX23572035/2021	Illumina MiSeq	PAIRED	RT-PCR	VIRAL RNA	Severe acute respiratory syndrome coronavirus 2	Homo sapiens	ILLUMINA	2021-04-02	United States	North America	53	964.596	673	0.935893	28844312
SRR14390389	PRJNA716985	AMPLICON	SAMN18972850	SRX10742621	SARS-CoV-2/Human/USA/PA-CDC-QDX23572032/2021	Illumina MiSeq	PAIRED	RT-PCR	VIRAL RNA	Severe acute respiratory syndrome coronavirus 2	Homo sapiens	ILLUMINA	2021-04-02	United States	North America	72	318.58	178	0.721533	9526489
SRR14390390	PRJNA716985	AMPLICON	SAMN18972851	SRX10742620	SARS-CoV-2/Human/USA/PA-CDC-QDX23572029/2021	Illumina MiSeq	PAIRED	RT-PCR	VIRAL RNA	Severe acute respiratory syndrome coronavirus 2	Homo sapiens	ILLUMINA	2021-04-02	United States	North America	81	670.176	321	0.789051	20040285
SRR14390391	PRJNA716985	AMPLICON	SAMN18972852	SRX10742619	SARS-CoV-2/Human/USA/PA-CDC-QDX23572028/2021	Illumina MiSeq	PAIRED	RT-PCR	VIRAL RNA	Severe acute respiratory syndrome coronavirus 2	Homo sapiens	ILLUMINA	2021-04-02	United States	North America	48	1238.34	846	0.979835	37030047
SRR14390392	PRJNA716985	AMPLICON	SAMN18972853	SRX10742618	SARS-CoV-2/Human/USA/PA-CDC-QDX23572026/2021	Illumina MiSeq	PAIRED	RT-PCR	VIRAL RNA	Severe acute respiratory syndrome coronavirus 2	Homo sapiens	ILLUMINA	2021-04-02	United States	North America	43	2392.99	2110	0.978497	71557658
SRR14390393	PRJNA716985	AMPLICON	SAMN18972854	SRX10742617	SARS-CoV-2/Human/USA/PA-CDC-QDX23572025/2021	Illumina MiSeq	PAIRED	RT-PCR	VIRAL RNA	Severe acute respiratory syndrome coronavirus 2	Homo sapiens	ILLUMINA	2021-04-02	United States	North America	110	519.172	163	0.623148	15524786
SRR14390394	PRJNA716985	AMPLICON	SAMN18972855	SRX10742616	SARS-CoV-2/Human/USA/PA-CDC-QDX23572023/2021	Illumina MiSeq	PAIRED	RT-PCR	VIRAL RNA	Severe acute respiratory syndrome coronavirus 2	Homo sapiens	ILLUMINA	2021-04-02	United States	North America	76	858.243	449	0.839046	25664045
SRR14390395	PRJNA716985	AMPLICON	SAMN18972856	SRX10742615	SARS-CoV-2/Human/USA/PA-CDC-QDX23572021/2021	Illumina MiSeq	PAIRED	RT-PCR	VIRAL RNA	Severe acute respiratory syndrome coronavirus 2	Homo sapiens	ILLUMINA	2021-04-02	United States	North America	41	703.887	605	0.974083	21048334
SRR14390396	PRJNA716985	AMPLICON	SAMN18972857	SRX10742614	SARS-CoV-2/Human/USA/PA-CDC-QDX23572020/2021	Illumina MiSeq	PAIRED	RT-PCR	VIRAL RNA	Severe acute respiratory syndrome coronavirus 2	Homo sapiens	ILLUMINA	2021-04-02	United States	North America	69	657.492	434	0.846203	19660976
SRR14390397	PRJNA716985	AMPLICON	SAMN18972858	SRX10742613	SARS-CoV-2/Human/USA/PA-CDC-QDX23572017/2021	Illumina MiSeq	PAIRED	RT-PCR	VIRAL RNA	Severe acute respiratory syndrome coronavirus 2	Homo sapiens	ILLUMINA	2021-04-02	United States	North America	56	1654.84	1445	0.986389	49484654
SRR14390398	PRJNA716985	AMPLICON	SAMN18972859	SRX10742612	SARS-CoV-2/Human/USA/PA-CDC-QDX23572016/2021	Illumina MiSeq	PAIRED	RT-PCR	VIRAL RNA	Severe acute respiratory syndrome coronavirus 2	Homo sapiens	ILLUMINA	2021-04-02	United States	North America	39	1439.82	1269	0.980069	43054878
SRR14390399	PRJNA716985	AMPLICON	SAMN18972860	SRX10742611	SARS-CoV-2/Human/USA/PA-CDC-QDX23572015/2021	Illumina MiSeq	PAIRED	RT-PCR	VIRAL RNA	Severe acute respiratory syndrome coronavirus 2	Homo sapiens	ILLUMINA	2021-04-02	United States	North America	86	375.385	224	0.744808	11225130
SRR14390400	PRJNA716985	AMPLICON	SAMN18972861	SRX10742610	SARS-CoV-2/Human/USA/PA-CDC-QDX23572012/2021	Illumina MiSeq	PAIRED	RT-PCR	VIRAL RNA	Severe acute respiratory syndrome coronavirus 2	Homo sapiens	ILLUMINA	2021-04-02	United States	North America	41	747.41	494	0.947932	22349802
SRR14390401	PRJNA716985	AMPLICON	SAMN18972862	SRX10742609	SARS-CoV-2/Human/USA/PA-CDC-QDX23572011/2021	Illumina MiSeq	PAIRED	RT-PCR	VIRAL RNA	Severe acute respiratory syndrome coronavirus 2	Homo sapiens	ILLUMINA	2021-04-02	United States	North America	47	749.257	656	0.990369	22405036
SRR14390402	PRJNA716985	AMPLICON	SAMN18972863	SRX10742608	SARS-CoV-2/Human/USA/PA-CDC-QDX23572009/2021	Illumina MiSeq	PAIRED	RT-PCR	VIRAL RNA	Severe acute respiratory syndrome coronavirus 2	Homo sapiens	ILLUMINA	2021-04-02	United States	North America	84	396.352	196	0.73501	11852105
SRR14390403	PRJNA716985	AMPLICON	SAMN18972864	SRX10742607	SARS-CoV-2/Human/USA/PA-CDC-QDX23572008/2021	Illumina MiSeq	PAIRED	RT-PCR	VIRAL RNA	Severe acute respiratory syndrome coronavirus 2	Homo sapiens	ILLUMINA	2021-04-02	United States	North America	120	3154.8	2888	0.991305	94337931
SRR14390404	PRJNA716985	AMPLICON	SAMN18972865	SRX10742606	SARS-CoV-2/Human/USA/PA-CDC-QDX23572007/2021	Illumina MiSeq	PAIRED	RT-PCR	VIRAL RNA	Severe acute respiratory syndrome coronavirus 2	Homo sapiens	ILLUMINA	2021-04-02	United States	North America	38	678.353	457	0.92683	20284784
SRR14390405	PRJNA716985	AMPLICON	SAMN18972866	SRX10742605	SARS-CoV-2/Human/USA/PA-CDC-QDX23572006/2021	Illumina MiSeq	PAIRED	RT-PCR	VIRAL RNA	Severe acute respiratory syndrome coronavirus 2	Homo sapiens	ILLUMINA	2021-04-02	United States	North America	44	1651.49	1408	0.995318	49384654
SRR14390406	PRJNA716985	AMPLICON	SAMN18972867	SRX10742604	SARS-CoV-2/Human/USA/PA-CDC-QDX23572005/2021	Illumina MiSeq	PAIRED	RT-PCR	VIRAL RNA	Severe acute respiratory syndrome coronavirus 2	Homo sapiens	ILLUMINA	2021-04-02	United States	North America	57	719.332	488	0.939571	21510176
SRR14390407	PRJNA716985	AMPLICON	SAMN18972868	SRX10742603	SARS-CoV-2/Human/USA/PA-CDC-QDX23572003/2021	Illumina MiSeq	PAIRED	RT-PCR	VIRAL RNA	Severe acute respiratory syndrome coronavirus 2	Homo sapiens	ILLUMINA	2021-04-02	United States	North America	66	530.914	261	0.772832	15875911
SRR14390408	PRJNA716985	AMPLICON	SAMN18972869	SRX10742602	SARS-CoV-2/Human/USA/PA-CDC-QDX23572002/2021	Illumina MiSeq	PAIRED	RT-PCR	VIRAL RNA	Severe acute respiratory syndrome coronavirus 2	Homo sapiens	ILLUMINA	2021-04-02	United States	North America	47	1409.82	1119	0.97629	42157840
SRR14390409	PRJNA716985	AMPLICON	SAMN18972870	SRX10742601	SARS-CoV-2/Human/USA/PA-CDC-QDX23572001/2021	Illumina MiSeq	PAIRED	RT-PCR	VIRAL RNA	Severe acute respiratory syndrome coronavirus 2	Homo sapiens	ILLUMINA	2021-04-02	United States	North America	62	379.427	304	0.821389	11346016
SRR14390410	PRJNA716985	AMPLICON	SAMN18972871	SRX10742600	SARS-CoV-2/Human/USA/PA-CDC-QDX23571999/2021	Illumina MiSeq	PAIRED	RT-PCR	VIRAL RNA	Severe acute respiratory syndrome coronavirus 2	Homo sapiens	ILLUMINA	2021-04-02	United States	North America	53	794.729	695	0.970806	23764795
SRR14390411	PRJNA716985	AMPLICON	SAMN18972924	SRX10742599	SARS-CoV-2/Human/USA/MI-CDC-QDX23572671/2021	Illumina MiSeq	PAIRED	RT-PCR	VIRAL RNA	Severe acute respiratory syndrome coronavirus 2	Homo sapiens	ILLUMINA	2021-04-02	United States	North America	46	705.14	540	0.95967	21085813
SRR14390412	PRJNA716985	AMPLICON	SAMN18972925	SRX10742598	SARS-CoV-2/Human/USA/IL-CDC-QDX23572580/2021	Illumina MiSeq	PAIRED	RT-PCR	VIRAL RNA	Severe acute respiratory syndrome coronavirus 2	Homo sapiens	ILLUMINA	2021-04-02	United States	North America	51	1203.02	901	0.971341	35973799
SRR14390413	PRJNA716985	AMPLICON	SAMN18972926	SRX10742597	SARS-CoV-2/Human/USA/FL-CDC-QDX23572397/2021	Illumina MiSeq	PAIRED	RT-PCR	VIRAL RNA	Severe acute respiratory syndrome coronavirus 2	Homo sapiens	ILLUMINA	2021-04-04	United States	North America	50	1962.83	1732	0.995318	58694646
SRR14390414	PRJNA716985	AMPLICON	SAMN18972923	SRX10742596	SARS-CoV-2/Human/USA/NH-CDC-QDX23572394/2021	Illumina MiSeq	PAIRED	RT-PCR	VIRAL RNA	Severe acute respiratory syndrome coronavirus 2	Homo sapiens	ILLUMINA	2021-04-04	United States	North America	52	925.893	711	0.959569	27686968
SRR14390415	PRJNA716985	AMPLICON	SAMN18972927	SRX10742595	SARS-CoV-2/Human/USA/FL-CDC-QDX23572392/2021	Illumina MiSeq	PAIRED	RT-PCR	VIRAL RNA	Severe acute respiratory syndrome coronavirus 2	Homo sapiens	ILLUMINA	2021-04-04	United States	North America	35	1473.72	1283	0.974952	44068780
SRR14390416	PRJNA716985	AMPLICON	SAMN18972928	SRX10742594	SARS-CoV-2/Human/USA/FL-CDC-QDX23572391/2021	Illumina MiSeq	PAIRED	RT-PCR	VIRAL RNA	Severe acute respiratory syndrome coronavirus 2	Homo sapiens	ILLUMINA	2021-04-04	United States	North America	64	968.618	616	0.912918	28964583
SRR14390417	PRJNA716985	AMPLICON	SAMN18972929	SRX10742593	SARS-CoV-2/Human/USA/FL-CDC-QDX23572387/2021	Illumina MiSeq	PAIRED	RT-PCR	VIRAL RNA	Severe acute respiratory syndrome coronavirus 2	Homo sapiens	ILLUMINA	2021-04-04	United States	North America	56	1483.9	1256	0.995318	44373046
SRR14390418	PRJNA716985	AMPLICON	SAMN18972930	SRX10742592	SARS-CoV-2/Human/USA/FL-CDC-QDX23572386/2021	Illumina MiSeq	PAIRED	RT-PCR	VIRAL RNA	Severe acute respiratory syndrome coronavirus 2	Homo sapiens	ILLUMINA	2021-04-04	United States	North America	47	1141.09	985	0.995318	34122047
SRR14390419	PRJNA716985	AMPLICON	SAMN18972931	SRX10742591	SARS-CoV-2/Human/USA/FL-CDC-QDX23572385/2021	Illumina MiSeq	PAIRED	RT-PCR	VIRAL RNA	Severe acute respiratory syndrome coronavirus 2	Homo sapiens	ILLUMINA	2021-04-04	United States	North America	36	357.726	278	0.895796	10697095
SRR14390420	PRJNA716985	AMPLICON	SAMN18972932	SRX10742590	SARS-CoV-2/Human/USA/FL-CDC-QDX23572384/2021	Illumina MiSeq	PAIRED	RT-PCR	VIRAL RNA	Severe acute respiratory syndrome coronavirus 2	Homo sapiens	ILLUMINA	2021-04-04	United States	North America	71	862.073	504	0.802394	25778579
SRR14390421	PRJNA716985	AMPLICON	SAMN18972933	SRX10742589	SARS-CoV-2/Human/USA/FL-CDC-QDX23572380/2021	Illumina MiSeq	PAIRED	RT-PCR	VIRAL RNA	Severe acute respiratory syndrome coronavirus 2	Homo sapiens	ILLUMINA	2021-04-04	United States	North America	58	1752.18	1572	0.995318	52395436
SRR14390422	PRJNA716985	AMPLICON	SAMN18972934	SRX10742588	SARS-CoV-2/Human/USA/FL-CDC-QDX23572379/2021	Illumina MiSeq	PAIRED	RT-PCR	VIRAL RNA	Severe acute respiratory syndrome coronavirus 2	Homo sapiens	ILLUMINA	2021-04-04	United States	North America	45	1025.27	738	0.983146	30658737
SRR14390423	PRJNA716985	AMPLICON	SAMN18972935	SRX10742587	SARS-CoV-2/Human/USA/FL-CDC-QDX23572378/2021	Illumina MiSeq	PAIRED	RT-PCR	VIRAL RNA	Severe acute respiratory syndrome coronavirus 2	Homo sapiens	ILLUMINA	2021-04-04	United States	North America	46	1562.63	1279	0.983146	46727465
SRR14390424	PRJNA716985	AMPLICON	SAMN18972936	SRX10742586	SARS-CoV-2/Human/USA/FL-CDC-QDX23572376/2021	Illumina MiSeq	PAIRED	RT-PCR	VIRAL RNA	Severe acute respiratory syndrome coronavirus 2	Homo sapiens	ILLUMINA	2021-04-04	United States	North America	60	756.712	450	0.853961	22627948
SRR14390425	PRJNA716985	AMPLICON	SAMN18972937	SRX10742585	SARS-CoV-2/Human/USA/FL-CDC-QDX23572375/2021	Illumina MiSeq	PAIRED	RT-PCR	VIRAL RNA	Severe acute respiratory syndrome coronavirus 2	Homo sapiens	ILLUMINA	2021-04-04	United States	North America	42	865.448	687	0.979701	25879506
SRR14390426	PRJNA716985	AMPLICON	SAMN18972938	SRX10742584	SARS-CoV-2/Human/USA/FL-CDC-QDX23572373/2021	Illumina MiSeq	PAIRED	RT-PCR	VIRAL RNA	Severe acute respiratory syndrome coronavirus 2	Homo sapiens	ILLUMINA	2021-04-03	United States	North America	58	737.546	493	0.900813	22054840
SRR14390427	PRJNA716985	AMPLICON	SAMN18972910	SRX10742583	SARS-CoV-2/Human/USA/NJ-CDC-QDX23572366/2021	Illumina MiSeq	PAIRED	RT-PCR	VIRAL RNA	Severe acute respiratory syndrome coronavirus 2	Homo sapiens	ILLUMINA	2021-04-03	United States	North America	43	1010.23	526	0.942614	30208988
SRR14390428	PRJNA716985	AMPLICON	SAMN18972911	SRX10742582	SARS-CoV-2/Human/USA/NJ-CDC-QDX23572364/2021	Illumina MiSeq	PAIRED	RT-PCR	VIRAL RNA	Severe acute respiratory syndrome coronavirus 2	Homo sapiens	ILLUMINA	2021-04-02	United States	North America	38	760.777	488	0.931278	22749527
SRR14390429	PRJNA716985	AMPLICON	SAMN18972912	SRX10742581	SARS-CoV-2/Human/USA/NJ-CDC-QDX23572361/2021	Illumina MiSeq	PAIRED	RT-PCR	VIRAL RNA	Severe acute respiratory syndrome coronavirus 2	Homo sapiens	ILLUMINA	2021-04-02	United States	North America	54	303.956	223	0.821489	9089200
SRR14390430	PRJNA716985	AMPLICON	SAMN18972913	SRX10742580	SARS-CoV-2/Human/USA/NJ-CDC-QDX23572358/2021	Illumina MiSeq	PAIRED	RT-PCR	VIRAL RNA	Severe acute respiratory syndrome coronavirus 2	Homo sapiens	ILLUMINA	2021-04-02	United States	North America	35	1414.03	903	0.959937	42283845
SRR14390431	PRJNA716985	AMPLICON	SAMN18972902	SRX10742579	SARS-CoV-2/Human/USA/NY-CDC-QDX23572357/2021	Illumina MiSeq	PAIRED	RT-PCR	VIRAL RNA	Severe acute respiratory syndrome coronavirus 2	Homo sapiens	ILLUMINA	2021-04-03	United States	North America	76	311.916	134	0.64445	9327234
SRR14390432	PRJNA716985	AMPLICON	SAMN18972914	SRX10742578	SARS-CoV-2/Human/USA/NJ-CDC-QDX23572355/2021	Illumina MiSeq	PAIRED	RT-PCR	VIRAL RNA	Severe acute respiratory syndrome coronavirus 2	Homo sapiens	ILLUMINA	2021-04-02	United States	North America	50	560.936	427	0.929405	16773672
SRR14390433	PRJNA716985	AMPLICON	SAMN18972903	SRX10742577	SARS-CoV-2/Human/USA/NY-CDC-QDX23572351/2021	Illumina MiSeq	PAIRED	RT-PCR	VIRAL RNA	Severe acute respiratory syndrome coronavirus 2	Homo sapiens	ILLUMINA	2021-04-02	United States	North America	148	1833.74	1580	0.979066	54834306
SRR14390434	PRJNA716985	AMPLICON	SAMN18972915	SRX10742576	SARS-CoV-2/Human/USA/NJ-CDC-QDX23572331/2021	Illumina MiSeq	PAIRED	RT-PCR	VIRAL RNA	Severe acute respiratory syndrome coronavirus 2	Homo sapiens	ILLUMINA	2021-04-02	United States	North America	33	1236.11	1123	0.995619	36963271
SRR14390435	PRJNA716985	AMPLICON	SAMN18972904	SRX10742575	SARS-CoV-2/Human/USA/NY-CDC-QDX23572279/2021	Illumina MiSeq	PAIRED	RT-PCR	VIRAL RNA	Severe acute respiratory syndrome coronavirus 2	Homo sapiens	ILLUMINA	2021-04-01	United States	North America	29	2192.02	1851	0.986757	65547835
SRR14390436	PRJNA716985	AMPLICON	SAMN18972905	SRX10742574	SARS-CoV-2/Human/USA/NY-CDC-QDX23572270/2021	Illumina MiSeq	PAIRED	RT-PCR	VIRAL RNA	Severe acute respiratory syndrome coronavirus 2	Homo sapiens	ILLUMINA	2021-04-01	United States	North America	66	359.612	245	0.809885	10753477
SRR14390437	PRJNA716985	AMPLICON	SAMN18972906	SRX10742573	SARS-CoV-2/Human/USA/NY-CDC-QDX23572269/2021	Illumina MiSeq	PAIRED	RT-PCR	VIRAL RNA	Severe acute respiratory syndrome coronavirus 2	Homo sapiens	ILLUMINA	2021-04-01	United States	North America	39	1038.76	690	0.961977	31062055
SRR14390438	PRJNA716985	AMPLICON	SAMN18972916	SRX10742572	SARS-CoV-2/Human/USA/NJ-CDC-QDX23572265/2021	Illumina MiSeq	PAIRED	RT-PCR	VIRAL RNA	Severe acute respiratory syndrome coronavirus 2	Homo sapiens	ILLUMINA	2021-03-31	United States	North America	56	678.767	340	0.785038	20297183
SRR14390439	PRJNA716985	AMPLICON	SAMN18972917	SRX10742571	SARS-CoV-2/Human/USA/NJ-CDC-QDX23572238/2021	Illumina MiSeq	PAIRED	RT-PCR	VIRAL RNA	Severe acute respiratory syndrome coronavirus 2	Homo sapiens	ILLUMINA	2021-03-31	United States	North America	36	1456.09	1128	0.979434	43541447
SRR14390440	PRJNA716985	AMPLICON	SAMN18972918	SRX10742570	SARS-CoV-2/Human/USA/NJ-CDC-QDX23572230/2021	Illumina MiSeq	PAIRED	RT-PCR	VIRAL RNA	Severe acute respiratory syndrome coronavirus 2	Homo sapiens	ILLUMINA	2021-03-31	United States	North America	45	1053.52	919	0.995318	31503450
SRR14390441	PRJNA716985	AMPLICON	SAMN18972907	SRX10742569	SARS-CoV-2/Human/USA/NY-CDC-QDX23572220/2021	Illumina MiSeq	PAIRED	RT-PCR	VIRAL RNA	Severe acute respiratory syndrome coronavirus 2	Homo sapiens	ILLUMINA	2021-03-30	United States	North America	50	762.739	676	0.995318	22808184
SRR14390442	PRJNA716985	AMPLICON	SAMN18972919	SRX10742568	SARS-CoV-2/Human/USA/NJ-CDC-QDX23572208/2021	Illumina MiSeq	PAIRED	RT-PCR	VIRAL RNA	Severe acute respiratory syndrome coronavirus 2	Homo sapiens	ILLUMINA	2021-03-30	United States	North America	36	1563.79	1311	0.994616	46762148
SRR14390443	PRJNA716985	AMPLICON	SAMN18972908	SRX10742567	SARS-CoV-2/Human/USA/NY-CDC-QDX23572207/2021	Illumina MiSeq	PAIRED	RT-PCR	VIRAL RNA	Severe acute respiratory syndrome coronavirus 2	Homo sapiens	ILLUMINA	2021-03-30	United States	North America	46	1469.45	1315	0.995318	43940949
SRR14390444	PRJNA716985	AMPLICON	SAMN18972920	SRX10742566	SARS-CoV-2/Human/USA/NJ-CDC-QDX23572205/2021	Illumina MiSeq	PAIRED	RT-PCR	VIRAL RNA	Severe acute respiratory syndrome coronavirus 2	Homo sapiens	ILLUMINA	2021-03-30	United States	North America	35	770.555	564	0.952346	23041920
SRR14390445	PRJNA716985	AMPLICON	SAMN18972909	SRX10742565	SARS-CoV-2/Human/USA/NY-CDC-QDX23572195/2021	Illumina MiSeq	PAIRED	RT-PCR	VIRAL RNA	Severe acute respiratory syndrome coronavirus 2	Homo sapiens	ILLUMINA	2021-03-29	United States	North America	71	359.202	243	0.753804	10741232
SRR14390446	PRJNA716985	AMPLICON	SAMN18972921	SRX10742564	SARS-CoV-2/Human/USA/NJ-CDC-QDX23572191/2021	Illumina MiSeq	PAIRED	RT-PCR	VIRAL RNA	Severe acute respiratory syndrome coronavirus 2	Homo sapiens	ILLUMINA	2021-03-29	United States	North America	47	1663.46	1383	0.995318	49742419
SRR14390447	PRJNA716985	AMPLICON	SAMN18972922	SRX10742563	SARS-CoV-2/Human/USA/NJ-CDC-QDX23572189/2021	Illumina MiSeq	PAIRED	RT-PCR	VIRAL RNA	Severe acute respiratory syndrome coronavirus 2	Homo sapiens	ILLUMINA	2021-03-30	United States	North America	40	1692.97	1442	0.99485	50624951
SRR14390448	PRJNA716985	AMPLICON	SAMN18972872	SRX10742562	SARS-CoV-2/Human/USA/PA-CDC-QDX23571998/2021	Illumina MiSeq	PAIRED	RT-PCR	VIRAL RNA	Severe acute respiratory syndrome coronavirus 2	Homo sapiens	ILLUMINA	2021-04-02	United States	North America	47	1724.34	1472	0.995318	51563006
SRR14390449	PRJNA716985	AMPLICON	SAMN18972873	SRX10742561	SARS-CoV-2/Human/USA/PA-CDC-QDX23571997/2021	Illumina MiSeq	PAIRED	RT-PCR	VIRAL RNA	Severe acute respiratory syndrome coronavirus 2	Homo sapiens	ILLUMINA	2021-04-02	United States	North America	54	1365.56	1181	0.992944	40834430
SRR14390450	PRJNA716985	AMPLICON	SAMN18972874	SRX10742560	SARS-CoV-2/Human/USA/PA-CDC-QDX23571996/2021	Illumina MiSeq	PAIRED	RT-PCR	VIRAL RNA	Severe acute respiratory syndrome coronavirus 2	Homo sapiens	ILLUMINA	2021-04-02	United States	North America	44	2227.95	1961	0.976591	66622519
SRR14390451	PRJNA716985	AMPLICON	SAMN18972875	SRX10742559	SARS-CoV-2/Human/USA/PA-CDC-QDX23571995/2021	Illumina MiSeq	PAIRED	RT-PCR	VIRAL RNA	Severe acute respiratory syndrome coronavirus 2	Homo sapiens	ILLUMINA	2021-04-02	United States	North America	74	493.835	247	0.767649	14767136
SRR14390452	PRJNA716985	AMPLICON	SAMN18972876	SRX10742558	SARS-CoV-2/Human/USA/PA-CDC-QDX23571994/2021	Illumina MiSeq	PAIRED	RT-PCR	VIRAL RNA	Severe acute respiratory syndrome coronavirus 2	Homo sapiens	ILLUMINA	2021-04-02	United States	North America	50	837.687	627	0.92071	25049367
SRR14390453	PRJNA716985	AMPLICON	SAMN18972877	SRX10742557	SARS-CoV-2/Human/USA/PA-CDC-QDX23571993/2021	Illumina MiSeq	PAIRED	RT-PCR	VIRAL RNA	Severe acute respiratory syndrome coronavirus 2	Homo sapiens	ILLUMINA	2021-04-02	United States	North America	54	706.936	379	0.866134	21139501
SRR14390454	PRJNA716985	AMPLICON	SAMN18972878	SRX10742556	SARS-CoV-2/Human/USA/PA-CDC-QDX23571992/2021	Illumina MiSeq	PAIRED	RT-PCR	VIRAL RNA	Severe acute respiratory syndrome coronavirus 2	Homo sapiens	ILLUMINA	2021-04-02	United States	North America	111	2064.56	1782	0.958232	61736420
SRR14390455	PRJNA716985	AMPLICON	SAMN18972879	SRX10742555	SARS-CoV-2/Human/USA/PA-CDC-QDX23571991/2021	Illumina MiSeq	PAIRED	RT-PCR	VIRAL RNA	Severe acute respiratory syndrome coronavirus 2	Homo sapiens	ILLUMINA	2021-04-02	United States	North America	30	2511.95	2122	0.995954	75114960
SRR14390456	PRJNA716985	AMPLICON	SAMN18972880	SRX10742554	SARS-CoV-2/Human/USA/PA-CDC-QDX23571990/2021	Illumina MiSeq	PAIRED	RT-PCR	VIRAL RNA	Severe acute respiratory syndrome coronavirus 2	Homo sapiens	ILLUMINA	2021-04-02	United States	North America	53	2093.43	1811	0.989065	62599864
SRR14390457	PRJNA716985	AMPLICON	SAMN18972881	SRX10742553	SARS-CoV-2/Human/USA/PA-CDC-QDX23571989/2021	Illumina MiSeq	PAIRED	RT-PCR	VIRAL RNA	Severe acute respiratory syndrome coronavirus 2	Homo sapiens	ILLUMINA	2021-04-02	United States	North America	37	1092.84	969	0.982075	32679231
SRR14390458	PRJNA716985	AMPLICON	SAMN18972882	SRX10742552	SARS-CoV-2/Human/USA/PA-CDC-QDX23571987/2021	Illumina MiSeq	PAIRED	RT-PCR	VIRAL RNA	Severe acute respiratory syndrome coronavirus 2	Homo sapiens	ILLUMINA	2021-04-02	United States	North America	60	444.47	338	0.896599	13290976
SRR14390459	PRJNA716985	AMPLICON	SAMN18972883	SRX10742551	SARS-CoV-2/Human/USA/PA-CDC-QDX23571986/2021	Illumina MiSeq	PAIRED	RT-PCR	VIRAL RNA	Severe acute respiratory syndrome coronavirus 2	Homo sapiens	ILLUMINA	2021-04-02	United States	North America	54	2159.16	1852	0.989065	64565467
SRR14390460	PRJNA716985	AMPLICON	SAMN18972884	SRX10742550	SARS-CoV-2/Human/USA/PA-CDC-QDX23571985/2021	Illumina MiSeq	PAIRED	RT-PCR	VIRAL RNA	Severe acute respiratory syndrome coronavirus 2	Homo sapiens	ILLUMINA	2021-04-02	United States	North America	62	622.627	430	0.88262	18618410
SRR14390461	PRJNA716985	AMPLICON	SAMN18972885	SRX10742549	SARS-CoV-2/Human/USA/PA-CDC-QDX23571983/2021	Illumina MiSeq	PAIRED	RT-PCR	VIRAL RNA	Severe acute respiratory syndrome coronavirus 2	Homo sapiens	ILLUMINA	2021-04-02	United States	North America	47	2642.71	2347	0.995318	79024853
SRR14390462	PRJNA716985	AMPLICON	SAMN18972886	SRX10742548	SARS-CoV-2/Human/USA/PA-CDC-QDX23571982/2021	Illumina MiSeq	PAIRED	RT-PCR	VIRAL RNA	Severe acute respiratory syndrome coronavirus 2	Homo sapiens	ILLUMINA	2021-04-02	United States	North America	60	2018.1	1721	0.995318	60347320
SRR14390463	PRJNA716985	AMPLICON	SAMN18972887	SRX10742547	SARS-CoV-2/Human/USA/PA-CDC-QDX23571981/2021	Illumina MiSeq	PAIRED	RT-PCR	VIRAL RNA	Severe acute respiratory syndrome coronavirus 2	Homo sapiens	ILLUMINA	2021-04-02	United States	North America	45	2574.32	2280	0.995318	76979785
SRR14390464	PRJNA716985	AMPLICON	SAMN18972888	SRX10742546	SARS-CoV-2/Human/USA/PA-CDC-QDX23571980/2021	Illumina MiSeq	PAIRED	RT-PCR	VIRAL RNA	Severe acute respiratory syndrome coronavirus 2	Homo sapiens	ILLUMINA	2021-04-02	United States	North America	37	2179.41	1937	0.990436	65170915
SRR14390465	PRJNA716985	AMPLICON	SAMN18972889	SRX10742545	SARS-CoV-2/Human/USA/PA-CDC-QDX23571979/2021	Illumina MiSeq	PAIRED	RT-PCR	VIRAL RNA	Severe acute respiratory syndrome coronavirus 2	Homo sapiens	ILLUMINA	2021-04-02	United States	North America	53	1577.34	1213	0.989332	47167283
SRR14390466	PRJNA716985	AMPLICON	SAMN18972890	SRX10742544	SARS-CoV-2/Human/USA/PA-CDC-QDX23571977/2021	Illumina MiSeq	PAIRED	RT-PCR	VIRAL RNA	Severe acute respiratory syndrome coronavirus 2	Homo sapiens	ILLUMINA	2021-04-02	United States	North America	43	823.5	650	0.975621	24625114
SRR14390467	PRJNA716985	AMPLICON	SAMN18972891	SRX10742543	SARS-CoV-2/Human/USA/PA-CDC-QDX23571976/2021	Illumina MiSeq	PAIRED	RT-PCR	VIRAL RNA	Severe acute respiratory syndrome coronavirus 2	Homo sapiens	ILLUMINA	2021-04-02	United States	North America	35	1284.67	1045	0.988061	38415422
SRR14390468	PRJNA716985	AMPLICON	SAMN18972892	SRX10742542	SARS-CoV-2/Human/USA/PA-CDC-QDX23571975/2021	Illumina MiSeq	PAIRED	RT-PCR	VIRAL RNA	Severe acute respiratory syndrome coronavirus 2	Homo sapiens	ILLUMINA	2021-04-02	United States	North America	45	2482.41	2173	0.977059	74231589
SRR14390469	PRJNA716985	AMPLICON	SAMN18972893	SRX10742541	SARS-CoV-2/Human/USA/PA-CDC-QDX23571974/2021	Illumina MiSeq	PAIRED	RT-PCR	VIRAL RNA	Severe acute respiratory syndrome coronavirus 2	Homo sapiens	ILLUMINA	2021-04-02	United States	North America	68	552.041	425	0.893188	16507685
SRR14390470	PRJNA716985	AMPLICON	SAMN18972894	SRX10742540	SARS-CoV-2/Human/USA/PA-CDC-QDX23571973/2021	Illumina MiSeq	PAIRED	RT-PCR	VIRAL RNA	Severe acute respiratory syndrome coronavirus 2	Homo sapiens	ILLUMINA	2021-04-02	United States	North America	41	2507.2	2197	0.986322	74972672
SRR14390471	PRJNA716985	AMPLICON	SAMN18972895	SRX10742539	SARS-CoV-2/Human/USA/PA-CDC-QDX23571959/2021	Illumina MiSeq	PAIRED	RT-PCR	VIRAL RNA	Severe acute respiratory syndrome coronavirus 2	Homo sapiens	ILLUMINA	2021-04-01	United States	North America	65	608.156	407	0.866669	18185689
SRR14390472	PRJNA716985	AMPLICON	SAMN18972896	SRX10742538	SARS-CoV-2/Human/USA/PA-CDC-QDX23571957/2021	Illumina MiSeq	PAIRED	RT-PCR	VIRAL RNA	Severe acute respiratory syndrome coronavirus 2	Homo sapiens	ILLUMINA	2021-04-01	United States	North America	118	385.622	170	0.672708	11531260
SRR14390473	PRJNA716985	AMPLICON	SAMN18972897	SRX10742537	SARS-CoV-2/Human/USA/PA-CDC-QDX23571950/2021	Illumina MiSeq	PAIRED	RT-PCR	VIRAL RNA	Severe acute respiratory syndrome coronavirus 2	Homo sapiens	ILLUMINA	2021-04-01	United States	North America	28	2182.91	1956	0.995619	65275578
SRR14390474	PRJNA716985	AMPLICON	SAMN18972898	SRX10742536	SARS-CoV-2/Human/USA/PA-CDC-QDX23571946/2021	Illumina MiSeq	PAIRED	RT-PCR	VIRAL RNA	Severe acute respiratory syndrome coronavirus 2	Homo sapiens	ILLUMINA	2021-04-01	United States	North America	58	754.709	579	0.909441	22568068
SRR14390475	PRJNA716985	AMPLICON	SAMN18972899	SRX10742535	SARS-CoV-2/Human/USA/PA-CDC-QDX23571941/2021	Illumina MiSeq	PAIRED	RT-PCR	VIRAL RNA	Severe acute respiratory syndrome coronavirus 2	Homo sapiens	ILLUMINA	2021-04-01	United States	North America	32	1465.48	1213	0.986021	43822223
SRR14390476	PRJNA716985	AMPLICON	SAMN18972900	SRX10742534	SARS-CoV-2/Human/USA/PA-CDC-QDX23571939/2021	Illumina MiSeq	PAIRED	RT-PCR	VIRAL RNA	Severe acute respiratory syndrome coronavirus 2	Homo sapiens	ILLUMINA	2021-04-01	United States	North America	54	2652.9	2293	0.995318	79329745
SRR14390477	PRJNA716985	AMPLICON	SAMN18972901	SRX10742533	SARS-CoV-2/Human/USA/PA-CDC-QDX23571928/2021	Illumina MiSeq	PAIRED	RT-PCR	VIRAL RNA	Severe acute respiratory syndrome coronavirus 2	Homo sapiens	ILLUMINA	2021-04-01	United States	North America	45	2019.19	1738	0.995318	60379713
SRR14390478	PRJNA716985	AMPLICON	SAMN18972958	SRX10742532	SARS-CoV-2/Human/USA/CA-CDC-QDX23571690/2021	Illumina MiSeq	PAIRED	RT-PCR	VIRAL RNA	Severe acute respiratory syndrome coronavirus 2	Homo sapiens	ILLUMINA	2021-03-29	United States	North America	46	591.345	444	0.928101	17682977
SRR14390479	PRJNA716985	AMPLICON	SAMN18972959	SRX10742531	SARS-CoV-2/Human/USA/CA-CDC-QDX23571689/2021	Illumina MiSeq	PAIRED	RT-PCR	VIRAL RNA	Severe acute respiratory syndrome coronavirus 2	Homo sapiens	ILLUMINA	2021-03-29	United States	North America	45	1038.21	856	0.947597	31045558
SRR14390480	PRJNA716985	AMPLICON	SAMN18973467	SRX10742876	SARS-CoV-2/Human/USA/AZ-CDC-QDX23454416/2021	Illumina MiSeq	PAIRED	RT-PCR	VIRAL RNA	Severe acute respiratory syndrome coronavirus 2	Homo sapiens	ILLUMINA	2021-03-29	United States	North America	39	1117.49	974	0.995954	33416368
SRR14390481	PRJNA716985	AMPLICON	SAMN18973468	SRX10742875	SARS-CoV-2/Human/USA/AZ-CDC-QDX23454415/2021	Illumina MiSeq	PAIRED	RT-PCR	VIRAL RNA	Severe acute respiratory syndrome coronavirus 2	Homo sapiens	ILLUMINA	2021-03-29	United States	North America	40	1343.7	1176	0.995954	40180578
SRR14390482	PRJNA716985	AMPLICON	SAMN18973469	SRX10742874	SARS-CoV-2/Human/USA/AZ-CDC-QDX23454399/2021	Illumina MiSeq	PAIRED	RT-PCR	VIRAL RNA	Severe acute respiratory syndrome coronavirus 2	Homo sapiens	ILLUMINA	2021-03-29	United States	North America	29	1762.89	1551	0.986791	52715741
SRR14390483	PRJNA716985	AMPLICON	SAMN18973470	SRX10742873	SARS-CoV-2/Human/USA/AZ-CDC-QDX23454383/2021	Illumina MiSeq	PAIRED	RT-PCR	VIRAL RNA	Severe acute respiratory syndrome coronavirus 2	Homo sapiens	ILLUMINA	2021-03-28	United States	North America	48	1864.2	1685	0.995318	55745129
SRR14390484	PRJNA716985	AMPLICON	SAMN18973471	SRX10742872	SARS-CoV-2/Human/USA/AZ-CDC-QDX23454340/2021	Illumina MiSeq	PAIRED	RT-PCR	VIRAL RNA	Severe acute respiratory syndrome coronavirus 2	Homo sapiens	ILLUMINA	2021-03-29	United States	North America	50	1588.61	1447	0.986322	47504354
SRR14390485	PRJNA716985	AMPLICON	SAMN18973472	SRX10742871	SARS-CoV-2/Human/USA/AZ-CDC-QDX23454339/2021	Illumina MiSeq	PAIRED	RT-PCR	VIRAL RNA	Severe acute respiratory syndrome coronavirus 2	Homo sapiens	ILLUMINA	2021-03-29	United States	North America	57	1469.18	1252	0.995184	43932743
SRR14390486	PRJNA716985	AMPLICON	SAMN18973473	SRX10742870	SARS-CoV-2/Human/USA/AZ-CDC-QDX23454338/2021	Illumina MiSeq	PAIRED	RT-PCR	VIRAL RNA	Severe acute respiratory syndrome coronavirus 2	Homo sapiens	ILLUMINA	2021-03-29	United States	North America	49	1985.46	1716	0.985386	59371067
SRR14390487	PRJNA716985	AMPLICON	SAMN18973474	SRX10742869	SARS-CoV-2/Human/USA/AZ-CDC-QDX23454337/2021	Illumina MiSeq	PAIRED	RT-PCR	VIRAL RNA	Severe acute respiratory syndrome coronavirus 2	Homo sapiens	ILLUMINA	2021-03-29	United States	North America	47	1316.8	1139	0.995318	39376262
SRR14390488	PRJNA716985	AMPLICON	SAMN18973475	SRX10742868	SARS-CoV-2/Human/USA/AZ-CDC-QDX23454336/2021	Illumina MiSeq	PAIRED	RT-PCR	VIRAL RNA	Severe acute respiratory syndrome coronavirus 2	Homo sapiens	ILLUMINA	2021-03-29	United States	North America	50	1185.09	1076	0.995318	35437649
SRR14390489	PRJNA716985	AMPLICON	SAMN18973476	SRX10742867	SARS-CoV-2/Human/USA/AZ-CDC-QDX23454323/2021	Illumina MiSeq	PAIRED	RT-PCR	VIRAL RNA	Severe acute respiratory syndrome coronavirus 2	Homo sapiens	ILLUMINA	2021-03-29	United States	North America	35	1563.07	1367	0.985955	46740588
SRR14390490	PRJNA716985	AMPLICON	SAMN18973477	SRX10742866	SARS-CoV-2/Human/USA/AZ-CDC-QDX23454317/2021	Illumina MiSeq	PAIRED	RT-PCR	VIRAL RNA	Severe acute respiratory syndrome coronavirus 2	Homo sapiens	ILLUMINA	2021-03-29	United States	North America	31	2140.38	1813	0.976859	64003700
SRR14390491	PRJNA716985	AMPLICON	SAMN18973478	SRX10742865	SARS-CoV-2/Human/USA/AZ-CDC-QDX23454085/2021	Illumina MiSeq	PAIRED	RT-PCR	VIRAL RNA	Severe acute respiratory syndrome coronavirus 2	Homo sapiens	ILLUMINA	2021-03-29	United States	North America	71	1253.77	1134	0.98358	37491384
SRR14390492	PRJNA716985	AMPLICON	SAMN18973479	SRX10742864	SARS-CoV-2/Human/USA/AZ-CDC-QDX23454076/2021	Illumina MiSeq	PAIRED	RT-PCR	VIRAL RNA	Severe acute respiratory syndrome coronavirus 2	Homo sapiens	ILLUMINA	2021-03-28	United States	North America	48	1960.62	1771	0.995318	58628283
SRR14390493	PRJNA716985	AMPLICON	SAMN18973480	SRX10742863	SARS-CoV-2/Human/USA/AZ-CDC-QDX23454036/2021	Illumina MiSeq	PAIRED	RT-PCR	VIRAL RNA	Severe acute respiratory syndrome coronavirus 2	Homo sapiens	ILLUMINA	2021-03-29	United States	North America	35	1376.79	1233	0.995954	41170149
SRR14390494	PRJNA716985	AMPLICON	SAMN18973509	SRX10742862	SARS-CoV-2/Human/USA/AZ-CDC-QDX23454035/2021	Illumina MiSeq	PAIRED	RT-PCR	VIRAL RNA	Severe acute respiratory syndrome coronavirus 2	Homo sapiens	ILLUMINA	2021-03-29	United States	North America	44	1376.21	1250	0.995318	41152666
SRR14390495	PRJNA716985	AMPLICON	SAMN18973510	SRX10742861	SARS-CoV-2/Human/USA/AZ-CDC-QDX23454034/2021	Illumina MiSeq	PAIRED	RT-PCR	VIRAL RNA	Severe acute respiratory syndrome coronavirus 2	Homo sapiens	ILLUMINA	2021-03-29	United States	North America	34	1357.69	1239	0.986791	40599055
SRR14390496	PRJNA716985	AMPLICON	SAMN18973511	SRX10742860	SARS-CoV-2/Human/USA/AZ-CDC-QDX23454022/2021	Illumina MiSeq	PAIRED	RT-PCR	VIRAL RNA	Severe acute respiratory syndrome coronavirus 2	Homo sapiens	ILLUMINA	2021-03-29	United States	North America	39	1658.66	1528	0.995619	49598799
SRR14390497	PRJNA716985	AMPLICON	SAMN18973512	SRX10742859	SARS-CoV-2/Human/USA/AZ-CDC-QDX23454019/2021	Illumina MiSeq	PAIRED	RT-PCR	VIRAL RNA	Severe acute respiratory syndrome coronavirus 2	Homo sapiens	ILLUMINA	2021-03-29	United States	North America	31	2073.48	1871	0.977059	62003350
SRR14390498	PRJNA716985	AMPLICON	SAMN18973513	SRX10742858	SARS-CoV-2/Human/USA/AZ-CDC-QDX23453952/2021	Illumina MiSeq	PAIRED	RT-PCR	VIRAL RNA	Severe acute respiratory syndrome coronavirus 2	Homo sapiens	ILLUMINA	2021-03-29	United States	North America	35	1536.86	1423	0.976992	45956843
SRR14390499	PRJNA716985	AMPLICON	SAMN18973514	SRX10742857	SARS-CoV-2/Human/USA/AZ-CDC-QDX23453891/2021	Illumina MiSeq	PAIRED	RT-PCR	VIRAL RNA	Severe acute respiratory syndrome coronavirus 2	Homo sapiens	ILLUMINA	2021-03-29	United States	North America	48	1900.18	1671	0.995318	56821059
SRR14390500	PRJNA716985	AMPLICON	SAMN18973515	SRX10742856	SARS-CoV-2/Human/USA/AZ-CDC-QDX23453452/2021	Illumina MiSeq	PAIRED	RT-PCR	VIRAL RNA	Severe acute respiratory syndrome coronavirus 2	Homo sapiens	ILLUMINA	2021-03-29	United States	North America	37	1320.62	1204	0.986791	39490411
SRR14390501	PRJNA716985	AMPLICON	SAMN18973516	SRX10742855	SARS-CoV-2/Human/USA/AZ-CDC-QDX23453427/2021	Illumina MiSeq	PAIRED	RT-PCR	VIRAL RNA	Severe acute respiratory syndrome coronavirus 2	Homo sapiens	ILLUMINA	2021-03-29	United States	North America	49	1794.48	1613	0.995318	53660333
SRR14390502	PRJNA716985	AMPLICON	SAMN18973517	SRX10742854	SARS-CoV-2/Human/USA/AZ-CDC-QDX23453413/2021	Illumina MiSeq	PAIRED	RT-PCR	VIRAL RNA	Severe acute respiratory syndrome coronavirus 2	Homo sapiens	ILLUMINA	2021-03-29	United States	North America	35	1624.58	1501	0.98154	48579913
SRR14390503	PRJNA716985	AMPLICON	SAMN18973518	SRX10742853	SARS-CoV-2/Human/USA/AZ-CDC-QDX23453409/2021	Illumina MiSeq	PAIRED	RT-PCR	VIRAL RNA	Severe acute respiratory syndrome coronavirus 2	Homo sapiens	ILLUMINA	2021-03-29	United States	North America	32	1581.86	1396	0.995954	47302230
SRR14390504	PRJNA716985	AMPLICON	SAMN18973519	SRX10742852	SARS-CoV-2/Human/USA/AZ-CDC-QDX23453387/2021	Illumina MiSeq	PAIRED	RT-PCR	VIRAL RNA	Severe acute respiratory syndrome coronavirus 2	Homo sapiens	ILLUMINA	2021-03-29	United States	North America	43	2206.78	1966	0.986791	65989381
SRR14390505	PRJNA716985	AMPLICON	SAMN18973520	SRX10742851	SARS-CoV-2/Human/USA/AZ-CDC-QDX23453352/2021	Illumina MiSeq	PAIRED	RT-PCR	VIRAL RNA	Severe acute respiratory syndrome coronavirus 2	Homo sapiens	ILLUMINA	2021-03-29	United States	North America	45	2009.19	1771	0.990737	60080842
SRR14390506	PRJNA716985	AMPLICON	SAMN18973521	SRX10742850	SARS-CoV-2/Human/USA/AZ-CDC-QDX23453281/2021	Illumina MiSeq	PAIRED	RT-PCR	VIRAL RNA	Severe acute respiratory syndrome coronavirus 2	Homo sapiens	ILLUMINA	2021-03-29	United States	North America	46	1183.5	1064	0.995318	35390338
SRR14390507	PRJNA716985	AMPLICON	SAMN18973522	SRX10742849	SARS-CoV-2/Human/USA/AZ-CDC-QDX23453175/2021	Illumina MiSeq	PAIRED	RT-PCR	VIRAL RNA	Severe acute respiratory syndrome coronavirus 2	Homo sapiens	ILLUMINA	2021-03-29	United States	North America	49	1185.81	1078	0.995318	35459216
SRR14390508	PRJNA716985	AMPLICON	SAMN18973523	SRX10742848	SARS-CoV-2/Human/USA/AZ-CDC-QDX23453156/2021	Illumina MiSeq	PAIRED	RT-PCR	VIRAL RNA	Severe acute respiratory syndrome coronavirus 2	Homo sapiens	ILLUMINA	2021-03-29	United States	North America	46	1257.09	1111	0.995318	37590708
SRR14390509	PRJNA716985	AMPLICON	SAMN18973524	SRX10742847	SARS-CoV-2/Human/USA/AZ-CDC-QDX23453052/2021	Illumina MiSeq	PAIRED	RT-PCR	VIRAL RNA	Severe acute respiratory syndrome coronavirus 2	Homo sapiens	ILLUMINA	2021-03-29	United States	North America	39	1521.55	1358	0.978397	45498811
SRR14390510	PRJNA716985	AMPLICON	SAMN18973525	SRX10742846	SARS-CoV-2/Human/USA/AZ-CDC-QDX23453034/2021	Illumina MiSeq	PAIRED	RT-PCR	VIRAL RNA	Severe acute respiratory syndrome coronavirus 2	Homo sapiens	ILLUMINA	2021-03-29	United States	North America	38	1517.33	1383	0.986791	45372616
SRR14390511	PRJNA716985	AMPLICON	SAMN18973526	SRX10742845	SARS-CoV-2/Human/USA/AZ-CDC-QDX23452943/2021	Illumina MiSeq	PAIRED	RT-PCR	VIRAL RNA	Severe acute respiratory syndrome coronavirus 2	Homo sapiens	ILLUMINA	2021-03-29	United States	North America	69	1879.36	1688	0.995954	56198514
SRR14390512	PRJNA716985	AMPLICON	SAMN18973381	SRX10742844	SARS-CoV-2/Human/USA/OH-CDC-QDX23451787/2021	Illumina MiSeq	PAIRED	RT-PCR	VIRAL RNA	Severe acute respiratory syndrome coronavirus 2	Homo sapiens	ILLUMINA	2021-03-29	United States	North America	41	2028.34	1775	0.995954	60653562
SRR14390513	PRJNA716985	AMPLICON	SAMN18973382	SRX10742843	SARS-CoV-2/Human/USA/OH-CDC-QDX23451780/2021	Illumina MiSeq	PAIRED	RT-PCR	VIRAL RNA	Severe acute respiratory syndrome coronavirus 2	Homo sapiens	ILLUMINA	2021-03-29	United States	North America	56	1943.93	1737	0.995318	58129373
SRR14390514	PRJNA716985	AMPLICON	SAMN18973383	SRX10742842	SARS-CoV-2/Human/USA/OH-CDC-QDX23451779/2021	Illumina MiSeq	PAIRED	RT-PCR	VIRAL RNA	Severe acute respiratory syndrome coronavirus 2	Homo sapiens	ILLUMINA	2021-03-29	United States	North America	31	2369.7	2147	0.995954	70861033
SRR14390515	PRJNA716985	AMPLICON	SAMN18973427	SRX10742841	SARS-CoV-2/Human/USA/MN-CDC-QDX23451778/2021	Illumina MiSeq	PAIRED	RT-PCR	VIRAL RNA	Severe acute respiratory syndrome coronavirus 2	Homo sapiens	ILLUMINA	2021-03-29	United States	North America	48	1984.79	1751	0.995318	59351308
SRR14390516	PRJNA716985	AMPLICON	SAMN18973384	SRX10742840	SARS-CoV-2/Human/USA/OH-CDC-QDX23451774/2021	Illumina MiSeq	PAIRED	RT-PCR	VIRAL RNA	Severe acute respiratory syndrome coronavirus 2	Homo sapiens	ILLUMINA	2021-03-29	United States	North America	46	1912.86	1711	0.995318	57200231
SRR14390517	PRJNA716985	AMPLICON	SAMN18973385	SRX10742839	SARS-CoV-2/Human/USA/OH-CDC-QDX23451763/2021	Illumina MiSeq	PAIRED	RT-PCR	VIRAL RNA	Severe acute respiratory syndrome coronavirus 2	Homo sapiens	ILLUMINA	2021-03-29	United States	North America	48	1418.99	1293	0.995285	42431941
SRR14390518	PRJNA716985	AMPLICON	SAMN18973386	SRX10742838	SARS-CoV-2/Human/USA/OH-CDC-QDX23451761/2021	Illumina MiSeq	PAIRED	RT-PCR	VIRAL RNA	Severe acute respiratory syndrome coronavirus 2	Homo sapiens	ILLUMINA	2021-03-29	United States	North America	54	2011.05	1800	0.995318	60136413
SRR14390519	PRJNA716985	AMPLICON	SAMN18973387	SRX10742837	SARS-CoV-2/Human/USA/OH-CDC-QDX23451760/2021	Illumina MiSeq	PAIRED	RT-PCR	VIRAL RNA	Severe acute respiratory syndrome coronavirus 2	Homo sapiens	ILLUMINA	2021-03-29	United States	North America	40	1796.44	1574	0.986289	53718890
SRR14390520	PRJNA716985	AMPLICON	SAMN18973429	SRX10742836	SARS-CoV-2/Human/USA/FL-CDC-QDX23451750/2021	Illumina MiSeq	PAIRED	RT-PCR	VIRAL RNA	Severe acute respiratory syndrome coronavirus 2	Homo sapiens	ILLUMINA	2021-03-29	United States	North America	53	1521.41	1351	0.995318	45494679
SRR14390521	PRJNA716985	AMPLICON	SAMN18973430	SRX10742835	SARS-CoV-2/Human/USA/FL-CDC-QDX23451749/2021	Illumina MiSeq	PAIRED	RT-PCR	VIRAL RNA	Severe acute respiratory syndrome coronavirus 2	Homo sapiens	ILLUMINA	2021-03-31	United States	North America	49	1292.18	1146	0.995318	38640067
SRR14390522	PRJNA716985	AMPLICON	SAMN18973431	SRX10742834	SARS-CoV-2/Human/USA/FL-CDC-QDX23451748/2021	Illumina MiSeq	PAIRED	RT-PCR	VIRAL RNA	Severe acute respiratory syndrome coronavirus 2	Homo sapiens	ILLUMINA	2021-03-31	United States	North America	53	1873.01	1698	0.986322	56008505
SRR14390523	PRJNA716985	AMPLICON	SAMN18973432	SRX10742833	SARS-CoV-2/Human/USA/FL-CDC-QDX23451747/2021	Illumina MiSeq	PAIRED	RT-PCR	VIRAL RNA	Severe acute respiratory syndrome coronavirus 2	Homo sapiens	ILLUMINA	2021-03-31	United States	North America	36	1606.66	1462	0.986623	48043809
SRR14390524	PRJNA716985	AMPLICON	SAMN18973433	SRX10742832	SARS-CoV-2/Human/USA/FL-CDC-QDX23451746/2021	Illumina MiSeq	PAIRED	RT-PCR	VIRAL RNA	Severe acute respiratory syndrome coronavirus 2	Homo sapiens	ILLUMINA	2021-03-31	United States	North America	51	1606.58	1458	0.995318	48041660
SRR14390525	PRJNA716985	AMPLICON	SAMN18973434	SRX10742831	SARS-CoV-2/Human/USA/FL-CDC-QDX23451745/2021	Illumina MiSeq	PAIRED	RT-PCR	VIRAL RNA	Severe acute respiratory syndrome coronavirus 2	Homo sapiens	ILLUMINA	2021-03-31	United States	North America	37	1622.56	1437	0.982945	48519277
SRR14390526	PRJNA716985	AMPLICON	SAMN18973435	SRX10742830	SARS-CoV-2/Human/USA/FL-CDC-QDX23451744/2021	Illumina MiSeq	PAIRED	RT-PCR	VIRAL RNA	Severe acute respiratory syndrome coronavirus 2	Homo sapiens	ILLUMINA	2021-03-31	United States	North America	44	1874.07	1683	0.990235	56040186
SRR14390527	PRJNA716985	AMPLICON	SAMN18973436	SRX10742829	SARS-CoV-2/Human/USA/FL-CDC-QDX23451743/2021	Illumina MiSeq	PAIRED	RT-PCR	VIRAL RNA	Severe acute respiratory syndrome coronavirus 2	Homo sapiens	ILLUMINA	2021-03-31	United States	North America	52	1258.26	1134	0.995318	37625648
SRR14390528	PRJNA716985	AMPLICON	SAMN18973437	SRX10742828	SARS-CoV-2/Human/USA/FL-CDC-QDX23451742/2021	Illumina MiSeq	PAIRED	RT-PCR	VIRAL RNA	Severe acute respiratory syndrome coronavirus 2	Homo sapiens	ILLUMINA	2021-03-31	United States	North America	31	1507.2	1340	0.986791	45069809
SRR14390529	PRJNA716985	AMPLICON	SAMN18973389	SRX10742827	SARS-CoV-2/Human/USA/NY-CDC-QDX23451741/2021	Illumina MiSeq	PAIRED	RT-PCR	VIRAL RNA	Severe acute respiratory syndrome coronavirus 2	Homo sapiens	ILLUMINA	2021-03-31	United States	North America	41	1243.28	1109	0.985754	37177734
SRR14390530	PRJNA716985	AMPLICON	SAMN18973438	SRX10742826	SARS-CoV-2/Human/USA/FL-CDC-QDX23451740/2021	Illumina MiSeq	PAIRED	RT-PCR	VIRAL RNA	Severe acute respiratory syndrome coronavirus 2	Homo sapiens	ILLUMINA	2021-03-31	United States	North America	46	1687.74	1540	0.995318	50468540
SRR14390531	PRJNA716985	AMPLICON	SAMN18973439	SRX10742825	SARS-CoV-2/Human/USA/FL-CDC-QDX23451738/2021	Illumina MiSeq	PAIRED	RT-PCR	VIRAL RNA	Severe acute respiratory syndrome coronavirus 2	Homo sapiens	ILLUMINA	2021-03-31	United States	North America	52	1530.02	1372	0.995318	45752186
SRR14390532	PRJNA716985	AMPLICON	SAMN18973440	SRX10742824	SARS-CoV-2/Human/USA/FL-CDC-QDX23451737/2021	Illumina MiSeq	PAIRED	RT-PCR	VIRAL RNA	Severe acute respiratory syndrome coronavirus 2	Homo sapiens	ILLUMINA	2021-03-30	United States	North America	51	1627.62	1461	0.995318	48670667
SRR14390533	PRJNA716985	AMPLICON	SAMN18973441	SRX10742823	SARS-CoV-2/Human/USA/FL-CDC-QDX23451735/2021	Illumina MiSeq	PAIRED	RT-PCR	VIRAL RNA	Severe acute respiratory syndrome coronavirus 2	Homo sapiens	ILLUMINA	2021-03-31	United States	North America	33	1084.78	977	0.995954	32438322
SRR14390534	PRJNA716985	AMPLICON	SAMN18973442	SRX10742822	SARS-CoV-2/Human/USA/FL-CDC-QDX23451734/2021	Illumina MiSeq	PAIRED	RT-PCR	VIRAL RNA	Severe acute respiratory syndrome coronavirus 2	Homo sapiens	ILLUMINA	2021-03-31	United States	North America	52	1675.06	1488	0.995318	50089260
SRR14390535	PRJNA716985	AMPLICON	SAMN18973443	SRX10742821	SARS-CoV-2/Human/USA/FL-CDC-QDX23451732/2021	Illumina MiSeq	PAIRED	RT-PCR	VIRAL RNA	Severe acute respiratory syndrome coronavirus 2	Homo sapiens	ILLUMINA	2021-03-30	United States	North America	51	1811.52	1644	0.995318	54169906
SRR14390536	PRJNA716985	AMPLICON	SAMN18973318	SRX10742820	SARS-CoV-2/Human/USA/UT-CDC-QDX23451731/2021	Illumina MiSeq	PAIRED	RT-PCR	VIRAL RNA	Severe acute respiratory syndrome coronavirus 2	Homo sapiens	ILLUMINA	2021-03-31	United States	North America	29	1816.32	1662	0.986791	54313490
SRR14390537	PRJNA716985	AMPLICON	SAMN18973322	SRX10742819	SARS-CoV-2/Human/USA/PA-CDC-QDX23451728/2021	Illumina MiSeq	PAIRED	RT-PCR	VIRAL RNA	Severe acute respiratory syndrome coronavirus 2	Homo sapiens	ILLUMINA	2021-03-30	United States	North America	50	1580.53	1394	0.995318	47262703
SRR14390538	PRJNA716985	AMPLICON	SAMN18973323	SRX10742818	SARS-CoV-2/Human/USA/PA-CDC-QDX23451725/2021	Illumina MiSeq	PAIRED	RT-PCR	VIRAL RNA	Severe acute respiratory syndrome coronavirus 2	Homo sapiens	ILLUMINA	2021-03-29	United States	North America	53	1829.94	1678	0.995318	54720721
SRR14390539	PRJNA716985	AMPLICON	SAMN18973324	SRX10742817	SARS-CoV-2/Human/USA/PA-CDC-QDX23451723/2021	Illumina MiSeq	PAIRED	RT-PCR	VIRAL RNA	Severe acute respiratory syndrome coronavirus 2	Homo sapiens	ILLUMINA	2021-03-28	United States	North America	51	2259.6	1994	0.995318	67568942
SRR14390540	PRJNA716985	AMPLICON	SAMN18973325	SRX10742816	SARS-CoV-2/Human/USA/PA-CDC-QDX23451722/2021	Illumina MiSeq	PAIRED	RT-PCR	VIRAL RNA	Severe acute respiratory syndrome coronavirus 2	Homo sapiens	ILLUMINA	2021-03-29	United States	North America	47	1293.53	1148	0.995318	38680325
SRR14390541	PRJNA716985	AMPLICON	SAMN18973326	SRX10742815	SARS-CoV-2/Human/USA/PA-CDC-QDX23451721/2021	Illumina MiSeq	PAIRED	RT-PCR	VIRAL RNA	Severe acute respiratory syndrome coronavirus 2	Homo sapiens	ILLUMINA	2021-03-28	United States	North America	40	1548.93	1376	0.981373	46317590
SRR14390542	PRJNA716985	AMPLICON	SAMN18973444	SRX10742814	SARS-CoV-2/Human/USA/FL-CDC-QDX23451720/2021	Illumina MiSeq	PAIRED	RT-PCR	VIRAL RNA	Severe acute respiratory syndrome coronavirus 2	Homo sapiens	ILLUMINA	2021-03-31	United States	North America	49	1270.2	1143	0.995318	37982908
SRR14390543	PRJNA716985	AMPLICON	SAMN18973445	SRX10742813	SARS-CoV-2/Human/USA/FL-CDC-QDX23451719/2021	Illumina MiSeq	PAIRED	RT-PCR	VIRAL RNA	Severe acute respiratory syndrome coronavirus 2	Homo sapiens	ILLUMINA	2021-03-31	United States	North America	44	1612.12	1433	0.995318	48207140
SRR14390544	PRJNA716985	AMPLICON	SAMN18973446	SRX10742812	SARS-CoV-2/Human/USA/FL-CDC-QDX23451718/2021	Illumina MiSeq	PAIRED	RT-PCR	VIRAL RNA	Severe acute respiratory syndrome coronavirus 2	Homo sapiens	ILLUMINA	2021-03-31	United States	North America	47	2593.76	2352	0.995519	77561289
SRR14390545	PRJNA716985	AMPLICON	SAMN18973447	SRX10742811	SARS-CoV-2/Human/USA/FL-CDC-QDX23451717/2021	Illumina MiSeq	PAIRED	RT-PCR	VIRAL RNA	Severe acute respiratory syndrome coronavirus 2	Homo sapiens	ILLUMINA	2021-03-31	United States	North America	50	1247.98	1128	0.995318	37318444
SRR14390546	PRJNA716985	AMPLICON	SAMN18973448	SRX10742810	SARS-CoV-2/Human/USA/FL-CDC-QDX23451716/2021	Illumina MiSeq	PAIRED	RT-PCR	VIRAL RNA	Severe acute respiratory syndrome coronavirus 2	Homo sapiens	ILLUMINA	2021-03-31	United States	North America	57	1668.08	1480	0.995318	49880699
SRR14390547	PRJNA716985	AMPLICON	SAMN18973466	SRX10742809	SARS-CoV-2/Human/USA/CA-CDC-QDX23451715/2021	Illumina MiSeq	PAIRED	RT-PCR	VIRAL RNA	Severe acute respiratory syndrome coronavirus 2	Homo sapiens	ILLUMINA	2021-03-31	United States	North America	49	2149.55	1929	0.986322	64277891
SRR14390548	PRJNA716985	AMPLICON	SAMN18973449	SRX10742808	SARS-CoV-2/Human/USA/FL-CDC-QDX23451714/2021	Illumina MiSeq	PAIRED	RT-PCR	VIRAL RNA	Severe acute respiratory syndrome coronavirus 2	Homo sapiens	ILLUMINA	2021-03-31	United States	North America	56	1332.73	1160	0.995318	39852522
SRR14390549	PRJNA716985	AMPLICON	SAMN18973450	SRX10742807	SARS-CoV-2/Human/USA/FL-CDC-QDX23451713/2021	Illumina MiSeq	PAIRED	RT-PCR	VIRAL RNA	Severe acute respiratory syndrome coronavirus 2	Homo sapiens	ILLUMINA	2021-03-31	United States	North America	50	1481.83	1345	0.995318	44311193
SRR14390550	PRJNA716985	AMPLICON	SAMN18973451	SRX10742806	SARS-CoV-2/Human/USA/FL-CDC-QDX23451712/2021	Illumina MiSeq	PAIRED	RT-PCR	VIRAL RNA	Severe acute respiratory syndrome coronavirus 2	Homo sapiens	ILLUMINA	2021-03-31	United States	North America	52	1481.54	1194	0.995318	44302470
SRR14390551	PRJNA716985	AMPLICON	SAMN18973452	SRX10742805	SARS-CoV-2/Human/USA/FL-CDC-QDX23451711/2021	Illumina MiSeq	PAIRED	RT-PCR	VIRAL RNA	Severe acute respiratory syndrome coronavirus 2	Homo sapiens	ILLUMINA	2021-03-31	United States	North America	49	1861.41	1685	0.995318	55661819
SRR14390552	PRJNA716985	AMPLICON	SAMN18973390	SRX10742804	SARS-CoV-2/Human/USA/NY-CDC-QDX23451710/2021	Illumina MiSeq	PAIRED	RT-PCR	VIRAL RNA	Severe acute respiratory syndrome coronavirus 2	Homo sapiens	ILLUMINA	2021-03-31	United States	North America	37	1309.12	1184	0.995619	39146724
SRR14390553	PRJNA716985	AMPLICON	SAMN18973453	SRX10742803	SARS-CoV-2/Human/USA/FL-CDC-QDX23451709/2021	Illumina MiSeq	PAIRED	RT-PCR	VIRAL RNA	Severe acute respiratory syndrome coronavirus 2	Homo sapiens	ILLUMINA	2021-03-31	United States	North America	51	1401.84	1256	0.995318	41919321
SRR14390554	PRJNA716985	AMPLICON	SAMN18973454	SRX10742802	SARS-CoV-2/Human/USA/FL-CDC-QDX23451708/2021	Illumina MiSeq	PAIRED	RT-PCR	VIRAL RNA	Severe acute respiratory syndrome coronavirus 2	Homo sapiens	ILLUMINA	2021-03-31	United States	North America	49	1116.41	1024	0.986322	33384117
SRR14390555	PRJNA716985	AMPLICON	SAMN18973455	SRX10742801	SARS-CoV-2/Human/USA/FL-CDC-QDX23451707/2021	Illumina MiSeq	PAIRED	RT-PCR	VIRAL RNA	Severe acute respiratory syndrome coronavirus 2	Homo sapiens	ILLUMINA	2021-03-31	United States	North America	50	2493.74	2271	0.995318	74570411
SRR14390556	PRJNA716985	AMPLICON	SAMN18973456	SRX10742800	SARS-CoV-2/Human/USA/FL-CDC-QDX23451706/2021	Illumina MiSeq	PAIRED	RT-PCR	VIRAL RNA	Severe acute respiratory syndrome coronavirus 2	Homo sapiens	ILLUMINA	2021-03-31	United States	North America	53	1779.05	1591	0.995017	53198839
SRR14390557	PRJNA716985	AMPLICON	SAMN18973457	SRX10742799	SARS-CoV-2/Human/USA/FL-CDC-QDX23451705/2021	Illumina MiSeq	PAIRED	RT-PCR	VIRAL RNA	Severe acute respiratory syndrome coronavirus 2	Homo sapiens	ILLUMINA	2021-03-31	United States	North America	53	1234.88	1112	0.986924	36926715
SRR14390558	PRJNA716985	AMPLICON	SAMN18973458	SRX10742798	SARS-CoV-2/Human/USA/FL-CDC-QDX23451704/2021	Illumina MiSeq	PAIRED	RT-PCR	VIRAL RNA	Severe acute respiratory syndrome coronavirus 2	Homo sapiens	ILLUMINA	2021-03-31	United States	North America	52	2846.73	2558	0.976925	85125887
SRR14390559	PRJNA716985	AMPLICON	SAMN18973459	SRX10742797	SARS-CoV-2/Human/USA/FL-CDC-QDX23451703/2021	Illumina MiSeq	PAIRED	RT-PCR	VIRAL RNA	Severe acute respiratory syndrome coronavirus 2	Homo sapiens	ILLUMINA	2021-03-31	United States	North America	40	962.79	874	0.995519	28790305
SRR14390560	PRJNA716985	AMPLICON	SAMN18973460	SRX10742796	SARS-CoV-2/Human/USA/FL-CDC-QDX23451702/2021	Illumina MiSeq	PAIRED	RT-PCR	VIRAL RNA	Severe acute respiratory syndrome coronavirus 2	Homo sapiens	ILLUMINA	2021-03-31	United States	North America	46	2020.09	1805	0.995318	60406650
SRR14390561	PRJNA716985	AMPLICON	SAMN18973461	SRX10742795	SARS-CoV-2/Human/USA/FL-CDC-QDX23451701/2021	Illumina MiSeq	PAIRED	RT-PCR	VIRAL RNA	Severe acute respiratory syndrome coronavirus 2	Homo sapiens	ILLUMINA	2021-03-31	United States	North America	59	1511.45	1391	0.987393	45196997
SRR14390562	PRJNA716985	AMPLICON	SAMN18973462	SRX10742794	SARS-CoV-2/Human/USA/FL-CDC-QDX23451700/2021	Illumina MiSeq	PAIRED	RT-PCR	VIRAL RNA	Severe acute respiratory syndrome coronavirus 2	Homo sapiens	ILLUMINA	2021-03-31	United States	North America	46	1731.43	1590	0.995318	51775058
SRR14390563	PRJNA716985	AMPLICON	SAMN18973463	SRX10742793	SARS-CoV-2/Human/USA/FL-CDC-QDX23451699/2021	Illumina MiSeq	PAIRED	RT-PCR	VIRAL RNA	Severe acute respiratory syndrome coronavirus 2	Homo sapiens	ILLUMINA	2021-03-31	United States	North America	45	1368.36	1249	0.995318	40917994
SRR14390564	PRJNA716985	AMPLICON	SAMN18973464	SRX10742792	SARS-CoV-2/Human/USA/FL-CDC-QDX23451698/2021	Illumina MiSeq	PAIRED	RT-PCR	VIRAL RNA	Severe acute respiratory syndrome coronavirus 2	Homo sapiens	ILLUMINA	2021-03-31	United States	North America	45	1470.94	1314	0.995318	43985524
SRR14390565	PRJNA716985	AMPLICON	SAMN18973465	SRX10742791	SARS-CoV-2/Human/USA/FL-CDC-QDX23451697/2021	Illumina MiSeq	PAIRED	RT-PCR	VIRAL RNA	Severe acute respiratory syndrome coronavirus 2	Homo sapiens	ILLUMINA	2021-03-31	United States	North America	50	1764.21	1588	0.995318	52755199
SRR14390566	PRJNA716985	AMPLICON	SAMN18973409	SRX10742790	SARS-CoV-2/Human/USA/NV-CDC-QDX23451696/2021	Illumina MiSeq	PAIRED	RT-PCR	VIRAL RNA	Severe acute respiratory syndrome coronavirus 2	Homo sapiens	ILLUMINA	2021-03-29	United States	North America	38	1943.87	1751	0.988061	58127652
SRR14390567	PRJNA716985	AMPLICON	SAMN18973319	SRX10742789	SARS-CoV-2/Human/USA/TX-CDC-QDX23451694/2021	Illumina MiSeq	PAIRED	RT-PCR	VIRAL RNA	Severe acute respiratory syndrome coronavirus 2	Homo sapiens	ILLUMINA	2021-03-29	United States	North America	52	1274.41	1137	0.991305	38108816
SRR14390568	PRJNA716985	AMPLICON	SAMN18973320	SRX10742788	SARS-CoV-2/Human/USA/TX-CDC-QDX23451692/2021	Illumina MiSeq	PAIRED	RT-PCR	VIRAL RNA	Severe acute respiratory syndrome coronavirus 2	Homo sapiens	ILLUMINA	2021-03-29	United States	North America	58	1299.7	1152	0.995318	38864890
SRR14390569	PRJNA716985	AMPLICON	SAMN18973321	SRX10742787	SARS-CoV-2/Human/USA/TX-CDC-QDX23451691/2021	Illumina MiSeq	PAIRED	RT-PCR	VIRAL RNA	Severe acute respiratory syndrome coronavirus 2	Homo sapiens	ILLUMINA	2021-03-29	United States	North America	42	868.779	793	0.97726	25979109
SRR14390570	PRJNA716985	AMPLICON	SAMN18973391	SRX10742786	SARS-CoV-2/Human/USA/NY-CDC-QDX23451688/2021	Illumina MiSeq	PAIRED	RT-PCR	VIRAL RNA	Severe acute respiratory syndrome coronavirus 2	Homo sapiens	ILLUMINA	2021-03-29	United States	North America	36	2140.04	1916	0.98853	63993756
SRR14390571	PRJNA716985	AMPLICON	SAMN18973388	SRX10742785	SARS-CoV-2/Human/USA/OH-CDC-QDX23451686/2021	Illumina MiSeq	PAIRED	RT-PCR	VIRAL RNA	Severe acute respiratory syndrome coronavirus 2	Homo sapiens	ILLUMINA	2021-03-29	United States	North America	54	1765.96	1610	0.995318	52807552
SRR14390572	PRJNA716985	AMPLICON	SAMN18973411	SRX10742784	SARS-CoV-2/Human/USA/NJ-CDC-QDX23396298/2021	Illumina MiSeq	PAIRED	RT-PCR	VIRAL RNA	Severe acute respiratory syndrome coronavirus 2	Homo sapiens	ILLUMINA	2021-03-29	United States	North America	104	215.795	155	0.696653	6452916
SRR14390573	PRJNA716985	AMPLICON	SAMN18973412	SRX10742783	SARS-CoV-2/Human/USA/NJ-CDC-QDX23396296/2021	Illumina MiSeq	PAIRED	RT-PCR	VIRAL RNA	Severe acute respiratory syndrome coronavirus 2	Homo sapiens	ILLUMINA	2021-03-29	United States	North America	36	1547.65	1371	0.995619	46279339
SRR14390574	PRJNA716985	AMPLICON	SAMN18973392	SRX10742782	SARS-CoV-2/Human/USA/NY-CDC-QDX23396294/2021	Illumina MiSeq	PAIRED	RT-PCR	VIRAL RNA	Severe acute respiratory syndrome coronavirus 2	Homo sapiens	ILLUMINA	2021-03-27	United States	North America	48	2020.7	1779	0.995218	60424945
SRR14390575	PRJNA716985	AMPLICON	SAMN18973393	SRX10742781	SARS-CoV-2/Human/USA/NY-CDC-QDX23396293/2021	Illumina MiSeq	PAIRED	RT-PCR	VIRAL RNA	Severe acute respiratory syndrome coronavirus 2	Homo sapiens	ILLUMINA	2021-03-27	United States	North America	45	1337.94	1198	0.99485	40008406
SRR14390576	PRJNA716985	AMPLICON	SAMN18973394	SRX10742780	SARS-CoV-2/Human/USA/NY-CDC-QDX23396290/2021	Illumina MiSeq	PAIRED	RT-PCR	VIRAL RNA	Severe acute respiratory syndrome coronavirus 2	Homo sapiens	ILLUMINA	2021-03-28	United States	North America	51	812.986	724	0.991305	24310717
SRR14390577	PRJNA716985	AMPLICON	SAMN18973413	SRX10742779	SARS-CoV-2/Human/USA/NJ-CDC-QDX23396286/2021	Illumina MiSeq	PAIRED	RT-PCR	VIRAL RNA	Severe acute respiratory syndrome coronavirus 2	Homo sapiens	ILLUMINA	2021-03-27	United States	North America	45	2232.87	1924	0.995318	66769567
SRR14390578	PRJNA716985	AMPLICON	SAMN18973395	SRX10742778	SARS-CoV-2/Human/USA/NY-CDC-QDX23396285/2021	Illumina MiSeq	PAIRED	RT-PCR	VIRAL RNA	Severe acute respiratory syndrome coronavirus 2	Homo sapiens	ILLUMINA	2021-03-30	United States	North America	54	1417.8	1224	0.985888	42396581
SRR14390579	PRJNA716985	AMPLICON	SAMN18973396	SRX10742777	SARS-CoV-2/Human/USA/NY-CDC-QDX23396282/2021	Illumina MiSeq	PAIRED	RT-PCR	VIRAL RNA	Severe acute respiratory syndrome coronavirus 2	Homo sapiens	ILLUMINA	2021-04-01	United States	North America	39	2166.15	1909	0.995619	64774428
SRR14390580	PRJNA716985	AMPLICON	SAMN18973397	SRX10742776	SARS-CoV-2/Human/USA/NY-CDC-QDX23396281/2021	Illumina MiSeq	PAIRED	RT-PCR	VIRAL RNA	Severe acute respiratory syndrome coronavirus 2	Homo sapiens	ILLUMINA	2021-03-29	United States	North America	56	1044.36	801	0.965756	31229464
SRR14390581	PRJNA716985	AMPLICON	SAMN18973414	SRX10742775	SARS-CoV-2/Human/USA/NJ-CDC-QDX23396279/2021	Illumina MiSeq	PAIRED	RT-PCR	VIRAL RNA	Severe acute respiratory syndrome coronavirus 2	Homo sapiens	ILLUMINA	2021-03-28	United States	North America	40	1877.84	1658	0.99495	56153050
SRR14390582	PRJNA716985	AMPLICON	SAMN18973415	SRX10742774	SARS-CoV-2/Human/USA/NJ-CDC-QDX23396276/2021	Illumina MiSeq	PAIRED	RT-PCR	VIRAL RNA	Severe acute respiratory syndrome coronavirus 2	Homo sapiens	ILLUMINA	2021-03-28	United States	North America	46	1078.85	714	0.898706	32260939
SRR14390583	PRJNA716985	AMPLICON	SAMN18973416	SRX10742773	SARS-CoV-2/Human/USA/NJ-CDC-QDX23396271/2021	Illumina MiSeq	PAIRED	RT-PCR	VIRAL RNA	Severe acute respiratory syndrome coronavirus 2	Homo sapiens	ILLUMINA	2021-03-28	United States	North America	40	797.031	600	0.939973	23833614
SRR14390584	PRJNA716985	AMPLICON	SAMN18973417	SRX10742772	SARS-CoV-2/Human/USA/NJ-CDC-QDX23396270/2021	Illumina MiSeq	PAIRED	RT-PCR	VIRAL RNA	Severe acute respiratory syndrome coronavirus 2	Homo sapiens	ILLUMINA	2021-03-28	United States	North America	67	352.799	241	0.78233	10549741
SRR14390585	PRJNA716985	AMPLICON	SAMN18973418	SRX10742771	SARS-CoV-2/Human/USA/NJ-CDC-QDX23396269/2021	Illumina MiSeq	PAIRED	RT-PCR	VIRAL RNA	Severe acute respiratory syndrome coronavirus 2	Homo sapiens	ILLUMINA	2021-03-28	United States	North America	52	739.076	655	0.99475	22100592
SRR14390586	PRJNA716985	AMPLICON	SAMN18973419	SRX10742770	SARS-CoV-2/Human/USA/NJ-CDC-QDX23396267/2021	Illumina MiSeq	PAIRED	RT-PCR	VIRAL RNA	Severe acute respiratory syndrome coronavirus 2	Homo sapiens	ILLUMINA	2021-03-28	United States	North America	51	666.11	577	0.979467	19918679
SRR14390587	PRJNA716985	AMPLICON	SAMN18973420	SRX10742769	SARS-CoV-2/Human/USA/NJ-CDC-QDX23396265/2021	Illumina MiSeq	PAIRED	RT-PCR	VIRAL RNA	Severe acute respiratory syndrome coronavirus 2	Homo sapiens	ILLUMINA	2021-03-28	United States	North America	33	1570.16	1333	0.995619	46952516
SRR14390588	PRJNA716985	AMPLICON	SAMN18973398	SRX10742768	SARS-CoV-2/Human/USA/NY-CDC-QDX23396250/2021	Illumina MiSeq	PAIRED	RT-PCR	VIRAL RNA	Severe acute respiratory syndrome coronavirus 2	Homo sapiens	ILLUMINA	2021-03-28	United States	North America	48	1821.67	1571	0.986322	54473462
SRR14390589	PRJNA716985	AMPLICON	SAMN18973399	SRX10742767	SARS-CoV-2/Human/USA/NY-CDC-QDX23396248/2021	Illumina MiSeq	PAIRED	RT-PCR	VIRAL RNA	Severe acute respiratory syndrome coronavirus 2	Homo sapiens	ILLUMINA	2021-03-28	United States	North America	67	873.109	723	0.942581	26108588
SRR14390590	PRJNA716985	AMPLICON	SAMN18973400	SRX10742766	SARS-CoV-2/Human/USA/NY-CDC-QDX23396246/2021	Illumina MiSeq	PAIRED	RT-PCR	VIRAL RNA	Severe acute respiratory syndrome coronavirus 2	Homo sapiens	ILLUMINA	2021-03-28	United States	North America	34	1024.92	897	0.995753	30648042
SRR14390591	PRJNA716985	AMPLICON	SAMN18973421	SRX10742765	SARS-CoV-2/Human/USA/NJ-CDC-QDX23396242/2021	Illumina MiSeq	PAIRED	RT-PCR	VIRAL RNA	Severe acute respiratory syndrome coronavirus 2	Homo sapiens	ILLUMINA	2021-03-28	United States	North America	46	1423.32	1228	0.995318	42561677
SRR14390592	PRJNA716985	AMPLICON	SAMN18973422	SRX10742764	SARS-CoV-2/Human/USA/NJ-CDC-QDX23396239/2021	Illumina MiSeq	PAIRED	RT-PCR	VIRAL RNA	Severe acute respiratory syndrome coronavirus 2	Homo sapiens	ILLUMINA	2021-03-28	United States	North America	48	1288.27	1152	0.995318	38523136
SRR14390593	PRJNA716985	AMPLICON	SAMN18973423	SRX10742763	SARS-CoV-2/Human/USA/NJ-CDC-QDX23396237/2021	Illumina MiSeq	PAIRED	RT-PCR	VIRAL RNA	Severe acute respiratory syndrome coronavirus 2	Homo sapiens	ILLUMINA	2021-03-28	United States	North America	48	841.991	737	0.995318	25178063
SRR14390594	PRJNA716985	AMPLICON	SAMN18973424	SRX10742762	SARS-CoV-2/Human/USA/NJ-CDC-QDX23396234/2021	Illumina MiSeq	PAIRED	RT-PCR	VIRAL RNA	Severe acute respiratory syndrome coronavirus 2	Homo sapiens	ILLUMINA	2021-03-27	United States	North America	71	886.561	626	0.884995	26510820
SRR14390595	PRJNA716985	AMPLICON	SAMN18973425	SRX10742761	SARS-CoV-2/Human/USA/NJ-CDC-QDX23396230/2021	Illumina MiSeq	PAIRED	RT-PCR	VIRAL RNA	Severe acute respiratory syndrome coronavirus 2	Homo sapiens	ILLUMINA	2021-03-27	United States	North America	39	1702.12	1494	0.995619	50898587
SRR14390596	PRJNA716985	AMPLICON	SAMN18973426	SRX10742760	SARS-CoV-2/Human/USA/NJ-CDC-QDX23396228/2021	Illumina MiSeq	PAIRED	RT-PCR	VIRAL RNA	Severe acute respiratory syndrome coronavirus 2	Homo sapiens	ILLUMINA	2021-03-28	United States	North America	85	339.985	248	0.75347	10166572
SRR14390597	PRJNA716985	AMPLICON	SAMN18973401	SRX10742759	SARS-CoV-2/Human/USA/NY-CDC-QDX23396226/2021	Illumina MiSeq	PAIRED	RT-PCR	VIRAL RNA	Severe acute respiratory syndrome coronavirus 2	Homo sapiens	ILLUMINA	2021-03-28	United States	North America	57	1925.5	1693	0.995318	57578265
SRR14390598	PRJNA716985	AMPLICON	SAMN18973402	SRX10742758	SARS-CoV-2/Human/USA/NY-CDC-QDX23396224/2021	Illumina MiSeq	PAIRED	RT-PCR	VIRAL RNA	Severe acute respiratory syndrome coronavirus 2	Homo sapiens	ILLUMINA	2021-03-28	United States	North America	38	1791.97	1582	0.995519	53585156
SRR14390599	PRJNA716985	AMPLICON	SAMN18973403	SRX10742757	SARS-CoV-2/Human/USA/NY-CDC-QDX23396223/2021	Illumina MiSeq	PAIRED	RT-PCR	VIRAL RNA	Severe acute respiratory syndrome coronavirus 2	Homo sapiens	ILLUMINA	2021-03-28	United States	North America	35	1954.96	1662	0.995619	58459069
SRR14390600	PRJNA716985	AMPLICON	SAMN18973404	SRX10742756	SARS-CoV-2/Human/USA/NY-CDC-QDX23396220/2021	Illumina MiSeq	PAIRED	RT-PCR	VIRAL RNA	Severe acute respiratory syndrome coronavirus 2	Homo sapiens	ILLUMINA	2021-03-28	United States	North America	56	2205.14	1944	0.988061	65940355
SRR14390601	PRJNA716985	AMPLICON	SAMN18973405	SRX10742755	SARS-CoV-2/Human/USA/NY-CDC-QDX23396217/2021	Illumina MiSeq	PAIRED	RT-PCR	VIRAL RNA	Severe acute respiratory syndrome coronavirus 2	Homo sapiens	ILLUMINA	2021-03-28	United States	North America	50	2073.48	1745	0.987928	62003166
SRR14390602	PRJNA716985	AMPLICON	SAMN18973428	SRX10742754	SARS-CoV-2/Human/USA/MA-CDC-QDX23396216/2021	Illumina MiSeq	PAIRED	RT-PCR	VIRAL RNA	Severe acute respiratory syndrome coronavirus 2	Homo sapiens	ILLUMINA	2021-03-28	United States	North America	51	2004.2	1741	0.995318	59931707
SRR14390603	PRJNA716985	AMPLICON	SAMN18973406	SRX10742753	SARS-CoV-2/Human/USA/NY-CDC-QDX23396214/2021	Illumina MiSeq	PAIRED	RT-PCR	VIRAL RNA	Severe acute respiratory syndrome coronavirus 2	Homo sapiens	ILLUMINA	2021-03-28	United States	North America	35	906.589	789	0.987025	27109734
SRR14390604	PRJNA716985	AMPLICON	SAMN18973407	SRX10742752	SARS-CoV-2/Human/USA/NY-CDC-QDX23396213/2021	Illumina MiSeq	PAIRED	RT-PCR	VIRAL RNA	Severe acute respiratory syndrome coronavirus 2	Homo sapiens	ILLUMINA	2021-03-28	United States	North America	73	306.455	197	0.727218	9163926
SRR14390605	PRJNA716985	AMPLICON	SAMN18973408	SRX10742751	SARS-CoV-2/Human/USA/NY-CDC-QDX23396211/2021	Illumina MiSeq	PAIRED	RT-PCR	VIRAL RNA	Severe acute respiratory syndrome coronavirus 2	Homo sapiens	ILLUMINA	2021-03-28	United States	North America	38	1142.17	982	0.995619	34154297
SRR14390606	PRJNA716985	AMPLICON	SAMN18973410	SRX10742750	SARS-CoV-2/Human/USA/NV-CDC-QDX23396192/2021	Illumina MiSeq	PAIRED	RT-PCR	VIRAL RNA	Severe acute respiratory syndrome coronavirus 2	Homo sapiens	ILLUMINA	2021-03-29	United States	North America	57	448.511	377	0.874093	13411833
SRR14390607	PRJNA716985	AMPLICON	SAMN18973327	SRX10742749	SARS-CoV-2/Human/USA/PA-CDC-QDX23396181/2021	Illumina MiSeq	PAIRED	RT-PCR	VIRAL RNA	Severe acute respiratory syndrome coronavirus 2	Homo sapiens	ILLUMINA	2021-03-27	United States	North America	51	1444.25	1206	0.983045	43187516
SRR14390608	PRJNA716985	AMPLICON	SAMN18973328	SRX10742748	SARS-CoV-2/Human/USA/PA-CDC-QDX23396180/2021	Illumina MiSeq	PAIRED	RT-PCR	VIRAL RNA	Severe acute respiratory syndrome coronavirus 2	Homo sapiens	ILLUMINA	2021-03-27	United States	North America	49	960.032	823	0.995318	28707851
SRR14390609	PRJNA716985	AMPLICON	SAMN18973329	SRX10742747	SARS-CoV-2/Human/USA/PA-CDC-QDX23396177/2021	Illumina MiSeq	PAIRED	RT-PCR	VIRAL RNA	Severe acute respiratory syndrome coronavirus 2	Homo sapiens	ILLUMINA	2021-03-27	United States	North America	50	527.348	460	0.984617	15769295
SRR14390610	PRJNA716985	AMPLICON	SAMN18973330	SRX10742746	SARS-CoV-2/Human/USA/PA-CDC-QDX23396175/2021	Illumina MiSeq	PAIRED	RT-PCR	VIRAL RNA	Severe acute respiratory syndrome coronavirus 2	Homo sapiens	ILLUMINA	2021-03-27	United States	North America	49	1852.72	1602	0.995318	55401822
SRR14390611	PRJNA716985	AMPLICON	SAMN18973331	SRX10742745	SARS-CoV-2/Human/USA/PA-CDC-QDX23396174/2021	Illumina MiSeq	PAIRED	RT-PCR	VIRAL RNA	Severe acute respiratory syndrome coronavirus 2	Homo sapiens	ILLUMINA	2021-03-27	United States	North America	47	1790.12	1518	0.995519	53529937
SRR14390612	PRJNA716985	AMPLICON	SAMN18973332	SRX10742744	SARS-CoV-2/Human/USA/PA-CDC-QDX23396171/2021	Illumina MiSeq	PAIRED	RT-PCR	VIRAL RNA	Severe acute respiratory syndrome coronavirus 2	Homo sapiens	ILLUMINA	2021-03-27	United States	North America	93	287.6	197	0.721265	8600103
SRR14390613	PRJNA716985	AMPLICON	SAMN18973333	SRX10742743	SARS-CoV-2/Human/USA/PA-CDC-QDX23396170/2021	Illumina MiSeq	PAIRED	RT-PCR	VIRAL RNA	Severe acute respiratory syndrome coronavirus 2	Homo sapiens	ILLUMINA	2021-03-27	United States	North America	46	1433.22	1212	0.995318	42857548
SRR14390614	PRJNA716985	AMPLICON	SAMN18973334	SRX10742742	SARS-CoV-2/Human/USA/PA-CDC-QDX23396169/2021	Illumina MiSeq	PAIRED	RT-PCR	VIRAL RNA	Severe acute respiratory syndrome coronavirus 2	Homo sapiens	ILLUMINA	2021-03-27	United States	North America	37	1228.75	1104	0.99592	36743200
SRR14390615	PRJNA716985	AMPLICON	SAMN18973335	SRX10742741	SARS-CoV-2/Human/USA/PA-CDC-QDX23396164/2021	Illumina MiSeq	PAIRED	RT-PCR	VIRAL RNA	Severe acute respiratory syndrome coronavirus 2	Homo sapiens	ILLUMINA	2021-03-27	United States	North America	48	1911.11	1723	0.993512	57147788
SRR14390616	PRJNA716985	AMPLICON	SAMN18973336	SRX10742740	SARS-CoV-2/Human/USA/PA-CDC-QDX23396162/2021	Illumina MiSeq	PAIRED	RT-PCR	VIRAL RNA	Severe acute respiratory syndrome coronavirus 2	Homo sapiens	ILLUMINA	2021-03-27	United States	North America	55	1536.4	1343	0.995318	45942894
SRR14390617	PRJNA716985	AMPLICON	SAMN18973337	SRX10742739	SARS-CoV-2/Human/USA/PA-CDC-QDX23396161/2021	Illumina MiSeq	PAIRED	RT-PCR	VIRAL RNA	Severe acute respiratory syndrome coronavirus 2	Homo sapiens	ILLUMINA	2021-03-27	United States	North America	57	933.181	791	0.992208	27904918
SRR14390618	PRJNA716985	AMPLICON	SAMN18973338	SRX10742738	SARS-CoV-2/Human/USA/PA-CDC-QDX23396160/2021	Illumina MiSeq	PAIRED	RT-PCR	VIRAL RNA	Severe acute respiratory syndrome coronavirus 2	Homo sapiens	ILLUMINA	2021-03-27	United States	North America	52	1636.19	1389	0.995318	48926966
SRR14390619	PRJNA716985	AMPLICON	SAMN18973339	SRX10742737	SARS-CoV-2/Human/USA/PA-CDC-QDX23396157/2021	Illumina MiSeq	PAIRED	RT-PCR	VIRAL RNA	Severe acute respiratory syndrome coronavirus 2	Homo sapiens	ILLUMINA	2021-03-27	United States	North America	51	1571.31	1389	0.995318	46986989
SRR14390620	PRJNA716985	AMPLICON	SAMN18973340	SRX10742736	SARS-CoV-2/Human/USA/PA-CDC-QDX23396156/2021	Illumina MiSeq	PAIRED	RT-PCR	VIRAL RNA	Severe acute respiratory syndrome coronavirus 2	Homo sapiens	ILLUMINA	2021-03-27	United States	North America	44	1718.92	1507	0.995318	51400795
SRR14390621	PRJNA716985	AMPLICON	SAMN18973341	SRX10742735	SARS-CoV-2/Human/USA/PA-CDC-QDX23396153/2021	Illumina MiSeq	PAIRED	RT-PCR	VIRAL RNA	Severe acute respiratory syndrome coronavirus 2	Homo sapiens	ILLUMINA	2021-03-27	United States	North America	38	1665.7	1460	0.977059	49809288
SRR14390622	PRJNA716985	AMPLICON	SAMN18973342	SRX10742734	SARS-CoV-2/Human/USA/PA-CDC-QDX23396151/2021	Illumina MiSeq	PAIRED	RT-PCR	VIRAL RNA	Severe acute respiratory syndrome coronavirus 2	Homo sapiens	ILLUMINA	2021-03-27	United States	North America	53	465.419	414	0.959703	13917411
SRR14390623	PRJNA716985	AMPLICON	SAMN18973343	SRX10742733	SARS-CoV-2/Human/USA/PA-CDC-QDX23396148/2021	Illumina MiSeq	PAIRED	RT-PCR	VIRAL RNA	Severe acute respiratory syndrome coronavirus 2	Homo sapiens	ILLUMINA	2021-03-27	United States	North America	43	1432.94	1223	0.986791	42849178
SRR14390624	PRJNA716985	AMPLICON	SAMN18973344	SRX10742732	SARS-CoV-2/Human/USA/PA-CDC-QDX23396147/2021	Illumina MiSeq	PAIRED	RT-PCR	VIRAL RNA	Severe acute respiratory syndrome coronavirus 2	Homo sapiens	ILLUMINA	2021-03-27	United States	North America	57	505.958	365	0.919205	15129663
SRR14390625	PRJNA716985	AMPLICON	SAMN18973345	SRX10742731	SARS-CoV-2/Human/USA/PA-CDC-QDX23396146/2021	Illumina MiSeq	PAIRED	RT-PCR	VIRAL RNA	Severe acute respiratory syndrome coronavirus 2	Homo sapiens	ILLUMINA	2021-03-27	United States	North America	52	2250.86	2063	0.995318	67307551
SRR14390626	PRJNA716985	AMPLICON	SAMN18973346	SRX10742730	SARS-CoV-2/Human/USA/PA-CDC-QDX23396144/2021	Illumina MiSeq	PAIRED	RT-PCR	VIRAL RNA	Severe acute respiratory syndrome coronavirus 2	Homo sapiens	ILLUMINA	2021-03-27	United States	North America	45	1533.55	1328	0.995954	45857618
SRR14390627	PRJNA716985	AMPLICON	SAMN18973347	SRX10742729	SARS-CoV-2/Human/USA/PA-CDC-QDX23396143/2021	Illumina MiSeq	PAIRED	RT-PCR	VIRAL RNA	Severe acute respiratory syndrome coronavirus 2	Homo sapiens	ILLUMINA	2021-03-27	United States	North America	50	1362.54	1210	0.995318	40744102
SRR14390628	PRJNA716985	AMPLICON	SAMN18973348	SRX10742728	SARS-CoV-2/Human/USA/PA-CDC-QDX23396142/2021	Illumina MiSeq	PAIRED	RT-PCR	VIRAL RNA	Severe acute respiratory syndrome coronavirus 2	Homo sapiens	ILLUMINA	2021-03-27	United States	North America	38	1569.52	1382	0.986289	46933212
SRR14390629	PRJNA716985	AMPLICON	SAMN18973349	SRX10742727	SARS-CoV-2/Human/USA/PA-CDC-QDX23396141/2021	Illumina MiSeq	PAIRED	RT-PCR	VIRAL RNA	Severe acute respiratory syndrome coronavirus 2	Homo sapiens	ILLUMINA	2021-03-27	United States	North America	51	1523.76	1362	0.995318	45564971
SRR14390630	PRJNA716985	AMPLICON	SAMN18973350	SRX10742726	SARS-CoV-2/Human/USA/PA-CDC-QDX23396140/2021	Illumina MiSeq	PAIRED	RT-PCR	VIRAL RNA	Severe acute respiratory syndrome coronavirus 2	Homo sapiens	ILLUMINA	2021-03-27	United States	North America	48	1360.94	1142	0.993512	40696134
SRR14390631	PRJNA716985	AMPLICON	SAMN18973351	SRX10742725	SARS-CoV-2/Human/USA/PA-CDC-QDX23396134/2021	Illumina MiSeq	PAIRED	RT-PCR	VIRAL RNA	Severe acute respiratory syndrome coronavirus 2	Homo sapiens	ILLUMINA	2021-03-27	United States	North America	36	1644.25	1447	0.995218	49167930
SRR14390632	PRJNA716985	AMPLICON	SAMN18973352	SRX10742724	SARS-CoV-2/Human/USA/PA-CDC-QDX23396133/2021	Illumina MiSeq	PAIRED	RT-PCR	VIRAL RNA	Severe acute respiratory syndrome coronavirus 2	Homo sapiens	ILLUMINA	2021-03-27	United States	North America	40	1158.44	1017	0.98027	34640728
SRR14390633	PRJNA716985	AMPLICON	SAMN18973353	SRX10742723	SARS-CoV-2/Human/USA/PA-CDC-QDX23396132/2021	Illumina MiSeq	PAIRED	RT-PCR	VIRAL RNA	Severe acute respiratory syndrome coronavirus 2	Homo sapiens	ILLUMINA	2021-03-27	United States	North America	56	643.55	561	0.993111	19244070
SRR14390634	PRJNA716985	AMPLICON	SAMN18973354	SRX10742722	SARS-CoV-2/Human/USA/PA-CDC-QDX23396131/2021	Illumina MiSeq	PAIRED	RT-PCR	VIRAL RNA	Severe acute respiratory syndrome coronavirus 2	Homo sapiens	ILLUMINA	2021-03-27	United States	North America	34	1441.11	1262	0.986791	43093645
SRR14390635	PRJNA716985	AMPLICON	SAMN18973355	SRX10742721	SARS-CoV-2/Human/USA/PA-CDC-QDX23396130/2021	Illumina MiSeq	PAIRED	RT-PCR	VIRAL RNA	Severe acute respiratory syndrome coronavirus 2	Homo sapiens	ILLUMINA	2021-03-27	United States	North America	87	272.882	208	0.779153	8159996
SRR14390636	PRJNA716985	AMPLICON	SAMN18973356	SRX10742720	SARS-CoV-2/Human/USA/PA-CDC-QDX23396129/2021	Illumina MiSeq	PAIRED	RT-PCR	VIRAL RNA	Severe acute respiratory syndrome coronavirus 2	Homo sapiens	ILLUMINA	2021-03-27	United States	North America	41	1774.86	1513	0.980437	53073492
SRR14390637	PRJNA716985	AMPLICON	SAMN18973357	SRX10742719	SARS-CoV-2/Human/USA/PA-CDC-QDX23396127/2021	Illumina MiSeq	PAIRED	RT-PCR	VIRAL RNA	Severe acute respiratory syndrome coronavirus 2	Homo sapiens	ILLUMINA	2021-03-27	United States	North America	52	1031.5	878	0.981674	30844911
SRR14390638	PRJNA716985	AMPLICON	SAMN18973358	SRX10742718	SARS-CoV-2/Human/USA/PA-CDC-QDX23396126/2021	Illumina MiSeq	PAIRED	RT-PCR	VIRAL RNA	Severe acute respiratory syndrome coronavirus 2	Homo sapiens	ILLUMINA	2021-03-27	United States	North America	55	1453.3	1257	0.986757	43458160
SRR14390639	PRJNA716985	AMPLICON	SAMN18973359	SRX10742717	SARS-CoV-2/Human/USA/PA-CDC-QDX23396125/2021	Illumina MiSeq	PAIRED	RT-PCR	VIRAL RNA	Severe acute respiratory syndrome coronavirus 2	Homo sapiens	ILLUMINA	2021-03-27	United States	North America	34	650.204	568	0.986757	19443063
SRR14390640	PRJNA716985	AMPLICON	SAMN18973360	SRX10742716	SARS-CoV-2/Human/USA/PA-CDC-QDX23396118/2021	Illumina MiSeq	PAIRED	RT-PCR	VIRAL RNA	Severe acute respiratory syndrome coronavirus 2	Homo sapiens	ILLUMINA	2021-03-27	United States	North America	49	1933.91	1783	0.986924	57829603
SRR14390641	PRJNA716985	AMPLICON	SAMN18973361	SRX10742715	SARS-CoV-2/Human/USA/PA-CDC-QDX23396115/2021	Illumina MiSeq	PAIRED	RT-PCR	VIRAL RNA	Severe acute respiratory syndrome coronavirus 2	Homo sapiens	ILLUMINA	2021-03-27	United States	North America	35	1457.04	1259	0.995954	43569805
SRR14390642	PRJNA716985	AMPLICON	SAMN18973362	SRX10742714	SARS-CoV-2/Human/USA/PA-CDC-QDX23396114/2021	Illumina MiSeq	PAIRED	RT-PCR	VIRAL RNA	Severe acute respiratory syndrome coronavirus 2	Homo sapiens	ILLUMINA	2021-03-27	United States	North America	65	372.164	271	0.795204	11128817
SRR14390643	PRJNA716985	AMPLICON	SAMN18973363	SRX10742713	SARS-CoV-2/Human/USA/PA-CDC-QDX23396113/2021	Illumina MiSeq	PAIRED	RT-PCR	VIRAL RNA	Severe acute respiratory syndrome coronavirus 2	Homo sapiens	ILLUMINA	2021-03-27	United States	North America	49	887.636	755	0.961509	26542972
SRR14390644	PRJNA716985	AMPLICON	SAMN18973364	SRX10742712	SARS-CoV-2/Human/USA/PA-CDC-QDX23396111/2021	Illumina MiSeq	PAIRED	RT-PCR	VIRAL RNA	Severe acute respiratory syndrome coronavirus 2	Homo sapiens	ILLUMINA	2021-03-27	United States	North America	56	1436.06	1170	0.991673	42942631
SRR14390645	PRJNA716985	AMPLICON	SAMN18973365	SRX10742711	SARS-CoV-2/Human/USA/PA-CDC-QDX23396109/2021	Illumina MiSeq	PAIRED	RT-PCR	VIRAL RNA	Severe acute respiratory syndrome coronavirus 2	Homo sapiens	ILLUMINA	2021-03-27	United States	North America	73	246.319	188	0.731264	7365677
SRR14390646	PRJNA716985	AMPLICON	SAMN18973366	SRX10742710	SARS-CoV-2/Human/USA/PA-CDC-QDX23396107/2021	Illumina MiSeq	PAIRED	RT-PCR	VIRAL RNA	Severe acute respiratory syndrome coronavirus 2	Homo sapiens	ILLUMINA	2021-03-27	United States	North America	52	1820.72	1639	0.995318	54444903
SRR14390647	PRJNA716985	AMPLICON	SAMN18973367	SRX10742709	SARS-CoV-2/Human/USA/PA-CDC-QDX23396105/2021	Illumina MiSeq	PAIRED	RT-PCR	VIRAL RNA	Severe acute respiratory syndrome coronavirus 2	Homo sapiens	ILLUMINA	2021-03-27	United States	North America	59	1902.03	1646	0.989065	56876289
SRR14390648	PRJNA716985	AMPLICON	SAMN18973368	SRX10742708	SARS-CoV-2/Human/USA/PA-CDC-QDX23396104/2021	Illumina MiSeq	PAIRED	RT-PCR	VIRAL RNA	Severe acute respiratory syndrome coronavirus 2	Homo sapiens	ILLUMINA	2021-03-27	United States	North America	52	1809.86	1578	0.989132	54120152
SRR14390649	PRJNA716985	AMPLICON	SAMN18973369	SRX10742707	SARS-CoV-2/Human/USA/PA-CDC-QDX23396102/2021	Illumina MiSeq	PAIRED	RT-PCR	VIRAL RNA	Severe acute respiratory syndrome coronavirus 2	Homo sapiens	ILLUMINA	2021-03-27	United States	North America	46	1703.86	1502	0.995318	50950519
SRR14390650	PRJNA716985	AMPLICON	SAMN18973370	SRX10742706	SARS-CoV-2/Human/USA/PA-CDC-QDX23396101/2021	Illumina MiSeq	PAIRED	RT-PCR	VIRAL RNA	Severe acute respiratory syndrome coronavirus 2	Homo sapiens	ILLUMINA	2021-03-27	United States	North America	47	680.068	596	0.985821	20336071
SRR14390651	PRJNA716985	AMPLICON	SAMN18973371	SRX10742705	SARS-CoV-2/Human/USA/PA-CDC-QDX23396097/2021	Illumina MiSeq	PAIRED	RT-PCR	VIRAL RNA	Severe acute respiratory syndrome coronavirus 2	Homo sapiens	ILLUMINA	2021-03-27	United States	North America	41	1626.81	1457	0.994248	48646404
SRR14390652	PRJNA716985	AMPLICON	SAMN18973372	SRX10742704	SARS-CoV-2/Human/USA/PA-CDC-QDX23396096/2021	Illumina MiSeq	PAIRED	RT-PCR	VIRAL RNA	Severe acute respiratory syndrome coronavirus 2	Homo sapiens	ILLUMINA	2021-03-27	United States	North America	52	1650.54	1406	0.987928	49356143
SRR14390653	PRJNA716985	AMPLICON	SAMN18973373	SRX10742703	SARS-CoV-2/Human/USA/PA-CDC-QDX23396092/2021	Illumina MiSeq	PAIRED	RT-PCR	VIRAL RNA	Severe acute respiratory syndrome coronavirus 2	Homo sapiens	ILLUMINA	2021-03-27	United States	North America	47	1486.71	1316	0.995318	44457009
SRR14390654	PRJNA716985	AMPLICON	SAMN18973374	SRX10742702	SARS-CoV-2/Human/USA/PA-CDC-QDX23396091/2021	Illumina MiSeq	PAIRED	RT-PCR	VIRAL RNA	Severe acute respiratory syndrome coronavirus 2	Homo sapiens	ILLUMINA	2021-03-27	United States	North America	53	1669.63	1499	0.985687	49927050
SRR14390655	PRJNA716985	AMPLICON	SAMN18973375	SRX10742701	SARS-CoV-2/Human/USA/PA-CDC-QDX23396090/2021	Illumina MiSeq	PAIRED	RT-PCR	VIRAL RNA	Severe acute respiratory syndrome coronavirus 2	Homo sapiens	ILLUMINA	2021-03-27	United States	North America	39	2053.68	1799	0.995853	61411115
SRR14390656	PRJNA716985	AMPLICON	SAMN18973376	SRX10742700	SARS-CoV-2/Human/USA/PA-CDC-QDX23396088/2021	Illumina MiSeq	PAIRED	RT-PCR	VIRAL RNA	Severe acute respiratory syndrome coronavirus 2	Homo sapiens	ILLUMINA	2021-03-27	United States	North America	52	1102.18	984	0.995318	32958472
SRR14390657	PRJNA716985	AMPLICON	SAMN18973377	SRX10742699	SARS-CoV-2/Human/USA/PA-CDC-QDX23396085/2021	Illumina MiSeq	PAIRED	RT-PCR	VIRAL RNA	Severe acute respiratory syndrome coronavirus 2	Homo sapiens	ILLUMINA	2021-03-27	United States	North America	38	682.276	587	0.982577	20402109
SRR14390658	PRJNA716985	AMPLICON	SAMN18973378	SRX10742698	SARS-CoV-2/Human/USA/PA-CDC-QDX23396084/2021	Illumina MiSeq	PAIRED	RT-PCR	VIRAL RNA	Severe acute respiratory syndrome coronavirus 2	Homo sapiens	ILLUMINA	2021-03-27	United States	North America	53	1760.3	1515	0.995318	52638185
SRR14390659	PRJNA716985	AMPLICON	SAMN18973379	SRX10742697	SARS-CoV-2/Human/USA/PA-CDC-QDX23396083/2021	Illumina MiSeq	PAIRED	RT-PCR	VIRAL RNA	Severe acute respiratory syndrome coronavirus 2	Homo sapiens	ILLUMINA	2021-03-27	United States	North America	54	871.898	766	0.995318	26072359
SRR14390660	PRJNA716985	AMPLICON	SAMN18973380	SRX10742696	SARS-CoV-2/Human/USA/PA-CDC-QDX23396081/2021	Illumina MiSeq	PAIRED	RT-PCR	VIRAL RNA	Severe acute respiratory syndrome coronavirus 2	Homo sapiens	ILLUMINA	2021-03-27	United States	North America	45	664.79	513	0.961475	19879207
SRR14390661	PRJNA716985	AMPLICON	SAMN18974004	SRX10743185	SARS-CoV-2/Human/USA/FL-CDC-QDX23430256/2021	Illumina MiSeq	PAIRED	RT-PCR	VIRAL RNA	Severe acute respiratory syndrome coronavirus 2	Homo sapiens	ILLUMINA	2021-03-30	United States	North America	58	1489.78	1266	0.989132	44549015
SRR14390662	PRJNA716985	AMPLICON	SAMN18974005	SRX10743184	SARS-CoV-2/Human/USA/FL-CDC-QDX23430255/2021	Illumina MiSeq	PAIRED	RT-PCR	VIRAL RNA	Severe acute respiratory syndrome coronavirus 2	Homo sapiens	ILLUMINA	2021-03-30	United States	North America	51	1118.13	963	0.995318	33435457
SRR14390663	PRJNA716985	AMPLICON	SAMN18973914	SRX10743183	SARS-CoV-2/Human/USA/NY-CDC-QDX23430254/2021	Illumina MiSeq	PAIRED	RT-PCR	VIRAL RNA	Severe acute respiratory syndrome coronavirus 2	Homo sapiens	ILLUMINA	2021-03-29	United States	North America	36	2339.93	2027	0.995619	69970797
SRR14390664	PRJNA716985	AMPLICON	SAMN18974006	SRX10743182	SARS-CoV-2/Human/USA/FL-CDC-QDX23430253/2021	Illumina MiSeq	PAIRED	RT-PCR	VIRAL RNA	Severe acute respiratory syndrome coronavirus 2	Homo sapiens	ILLUMINA	2021-03-30	United States	North America	38	646.861	558	0.977996	19343096
SRR14390665	PRJNA716985	AMPLICON	SAMN18974007	SRX10743181	SARS-CoV-2/Human/USA/FL-CDC-QDX23430252/2021	Illumina MiSeq	PAIRED	RT-PCR	VIRAL RNA	Severe acute respiratory syndrome coronavirus 2	Homo sapiens	ILLUMINA	2021-03-30	United States	North America	47	1561.13	1344	0.995318	46682594
SRR14390666	PRJNA716985	AMPLICON	SAMN18974008	SRX10743180	SARS-CoV-2/Human/USA/FL-CDC-QDX23430251/2021	Illumina MiSeq	PAIRED	RT-PCR	VIRAL RNA	Severe acute respiratory syndrome coronavirus 2	Homo sapiens	ILLUMINA	2021-03-29	United States	North America	53	1711.25	1546	0.986088	51171654
SRR14390667	PRJNA716985	AMPLICON	SAMN18974009	SRX10743179	SARS-CoV-2/Human/USA/FL-CDC-QDX23430250/2021	Illumina MiSeq	PAIRED	RT-PCR	VIRAL RNA	Severe acute respiratory syndrome coronavirus 2	Homo sapiens	ILLUMINA	2021-03-30	United States	North America	61	1406.11	1203	0.995285	42046937
SRR14390668	PRJNA716985	AMPLICON	SAMN18974010	SRX10743178	SARS-CoV-2/Human/USA/FL-CDC-QDX23430249/2021	Illumina MiSeq	PAIRED	RT-PCR	VIRAL RNA	Severe acute respiratory syndrome coronavirus 2	Homo sapiens	ILLUMINA	2021-03-30	United States	North America	50	1610	1339	0.995318	48143969
SRR14390669	PRJNA716985	AMPLICON	SAMN18974011	SRX10743177	SARS-CoV-2/Human/USA/FL-CDC-QDX23430248/2021	Illumina MiSeq	PAIRED	RT-PCR	VIRAL RNA	Severe acute respiratory syndrome coronavirus 2	Homo sapiens	ILLUMINA	2021-03-30	United States	North America	50	2275.8	1943	0.995318	68053380
SRR14390670	PRJNA716985	AMPLICON	SAMN18974053	SRX10743176	SARS-CoV-2/Human/USA/CA-CDC-QDX23430247/2021	Illumina MiSeq	PAIRED	RT-PCR	VIRAL RNA	Severe acute respiratory syndrome coronavirus 2	Homo sapiens	ILLUMINA	2021-03-31	United States	North America	48	1329.49	1084	0.995318	39755730
SRR14390671	PRJNA716985	AMPLICON	SAMN18973796	SRX10743175	SARS-CoV-2/Human/USA/VA-CDC-QDX23430246/2021	Illumina MiSeq	PAIRED	RT-PCR	VIRAL RNA	Severe acute respiratory syndrome coronavirus 2	Homo sapiens	ILLUMINA	2021-03-30	United States	North America	48	1076.85	920	0.995318	32201065
SRR14390672	PRJNA716985	AMPLICON	SAMN18973828	SRX10743174	SARS-CoV-2/Human/USA/PA-CDC-QDX23430245/2021	Illumina MiSeq	PAIRED	RT-PCR	VIRAL RNA	Severe acute respiratory syndrome coronavirus 2	Homo sapiens	ILLUMINA	2021-03-30	United States	North America	42	2367.17	2027	0.995853	70785482
SRR14390673	PRJNA716985	AMPLICON	SAMN18973775	SRX10743173	SARS-CoV-2/Human/USA/WV-CDC-QDX23430244/2021	Illumina MiSeq	PAIRED	RT-PCR	VIRAL RNA	Severe acute respiratory syndrome coronavirus 2	Homo sapiens	ILLUMINA	2021-03-29	United States	North America	33	1545.52	1297	0.995954	46215670
SRR14390674	PRJNA716985	AMPLICON	SAMN18973907	SRX10743172	SARS-CoV-2/Human/USA/OH-CDC-QDX23430243/2021	Illumina MiSeq	PAIRED	RT-PCR	VIRAL RNA	Severe acute respiratory syndrome coronavirus 2	Homo sapiens	ILLUMINA	2021-03-30	United States	North America	43	584.601	377	0.891215	17481337
SRR14390675	PRJNA716985	AMPLICON	SAMN19028275	SRX10743171	SARS-CoV-2/Human/USA/GA-CDC-QDX23430242/2021	Illumina MiSeq	PAIRED	RT-PCR	VIRAL RNA	Severe acute respiratory syndrome coronavirus 2	Homo sapiens	ILLUMINA	2021-03-30	United States	North America	53	1324.62	1128	0.995318	39610190
SRR14390676	PRJNA716985	AMPLICON	SAMN18973959	SRX10743170	SARS-CoV-2/Human/USA/MD-CDC-QDX23430241/2021	Illumina MiSeq	PAIRED	RT-PCR	VIRAL RNA	Severe acute respiratory syndrome coronavirus 2	Homo sapiens	ILLUMINA	2021-03-29	United States	North America	83	1549.16	1378	0.989265	46324388
SRR14390677	PRJNA716985	AMPLICON	SAMN18973829	SRX10743169	SARS-CoV-2/Human/USA/PA-CDC-QDX23430240/2021	Illumina MiSeq	PAIRED	RT-PCR	VIRAL RNA	Severe acute respiratory syndrome coronavirus 2	Homo sapiens	ILLUMINA	2021-03-30	United States	North America	44	2216.35	1953	0.995318	66275525
SRR14390678	PRJNA716985	AMPLICON	SAMN18973830	SRX10743168	SARS-CoV-2/Human/USA/PA-CDC-QDX23430239/2021	Illumina MiSeq	PAIRED	RT-PCR	VIRAL RNA	Severe acute respiratory syndrome coronavirus 2	Homo sapiens	ILLUMINA	2021-03-29	United States	North America	44	419.27	347	0.960673	12537416
SRR14390679	PRJNA716985	AMPLICON	SAMN18973831	SRX10743167	SARS-CoV-2/Human/USA/PA-CDC-QDX23430238/2021	Illumina MiSeq	PAIRED	RT-PCR	VIRAL RNA	Severe acute respiratory syndrome coronavirus 2	Homo sapiens	ILLUMINA	2021-03-29	United States	North America	30	1827.6	1575	0.995954	54650827
SRR14390680	PRJNA716985	AMPLICON	SAMN18973832	SRX10743166	SARS-CoV-2/Human/USA/PA-CDC-QDX23430237/2021	Illumina MiSeq	PAIRED	RT-PCR	VIRAL RNA	Severe acute respiratory syndrome coronavirus 2	Homo sapiens	ILLUMINA	2021-03-29	United States	North America	46	1033.47	860	0.993512	30903934
SRR14390681	PRJNA716985	AMPLICON	SAMN18973797	SRX10743165	SARS-CoV-2/Human/USA/VA-CDC-QDX23430236/2021	Illumina MiSeq	PAIRED	RT-PCR	VIRAL RNA	Severe acute respiratory syndrome coronavirus 2	Homo sapiens	ILLUMINA	2021-03-30	United States	North America	50	839.391	740	0.995318	25100310
SRR14390682	PRJNA716985	AMPLICON	SAMN18973833	SRX10743164	SARS-CoV-2/Human/USA/PA-CDC-QDX23430235/2021	Illumina MiSeq	PAIRED	RT-PCR	VIRAL RNA	Severe acute respiratory syndrome coronavirus 2	Homo sapiens	ILLUMINA	2021-03-30	United States	North America	54	1601.25	1432	0.995318	47882091
SRR14390683	PRJNA716985	AMPLICON	SAMN18974012	SRX10743163	SARS-CoV-2/Human/USA/FL-CDC-QDX23396324/2021	Illumina MiSeq	PAIRED	RT-PCR	VIRAL RNA	Severe acute respiratory syndrome coronavirus 2	Homo sapiens	ILLUMINA	2021-03-29	United States	North America	30	1042.57	917	0.988295	31175907
SRR14390684	PRJNA716985	AMPLICON	SAMN18974013	SRX10743162	SARS-CoV-2/Human/USA/FL-CDC-QDX23396323/2021	Illumina MiSeq	PAIRED	RT-PCR	VIRAL RNA	Severe acute respiratory syndrome coronavirus 2	Homo sapiens	ILLUMINA	2021-03-29	United States	North America	51	1289.58	1166	0.995318	38562210
SRR14390685	PRJNA716985	AMPLICON	SAMN18974014	SRX10743161	SARS-CoV-2/Human/USA/FL-CDC-QDX23396322/2021	Illumina MiSeq	PAIRED	RT-PCR	VIRAL RNA	Severe acute respiratory syndrome coronavirus 2	Homo sapiens	ILLUMINA	2021-03-27	United States	North America	51	442.562	317	0.918603	13233945
SRR14390686	PRJNA716985	AMPLICON	SAMN18974015	SRX10743160	SARS-CoV-2/Human/USA/FL-CDC-QDX23396321/2021	Illumina MiSeq	PAIRED	RT-PCR	VIRAL RNA	Severe acute respiratory syndrome coronavirus 2	Homo sapiens	ILLUMINA	2021-03-29	United States	North America	47	1037.55	888	0.995318	31025759
SRR14390687	PRJNA716985	AMPLICON	SAMN18974016	SRX10743159	SARS-CoV-2/Human/USA/FL-CDC-QDX23396318/2021	Illumina MiSeq	PAIRED	RT-PCR	VIRAL RNA	Severe acute respiratory syndrome coronavirus 2	Homo sapiens	ILLUMINA	2021-03-29	United States	North America	51	906.676	788	0.995318	27112346
SRR14390688	PRJNA716985	AMPLICON	SAMN18974017	SRX10743158	SARS-CoV-2/Human/USA/FL-CDC-QDX23396317/2021	Illumina MiSeq	PAIRED	RT-PCR	VIRAL RNA	Severe acute respiratory syndrome coronavirus 2	Homo sapiens	ILLUMINA	2021-03-29	United States	North America	45	998.582	868	0.995318	29860596
SRR14390689	PRJNA716985	AMPLICON	SAMN18974018	SRX10743157	SARS-CoV-2/Human/USA/FL-CDC-QDX23396316/2021	Illumina MiSeq	PAIRED	RT-PCR	VIRAL RNA	Severe acute respiratory syndrome coronavirus 2	Homo sapiens	ILLUMINA	2021-03-29	United States	North America	45	659.192	578	0.985921	19711825
SRR14390690	PRJNA716985	AMPLICON	SAMN18974019	SRX10743156	SARS-CoV-2/Human/USA/FL-CDC-QDX23396315/2021	Illumina MiSeq	PAIRED	RT-PCR	VIRAL RNA	Severe acute respiratory syndrome coronavirus 2	Homo sapiens	ILLUMINA	2021-03-26	United States	North America	54	991.834	861	0.995318	29658802
SRR14390691	PRJNA716985	AMPLICON	SAMN18974020	SRX10743155	SARS-CoV-2/Human/USA/FL-CDC-QDX23396313/2021	Illumina MiSeq	PAIRED	RT-PCR	VIRAL RNA	Severe acute respiratory syndrome coronavirus 2	Homo sapiens	ILLUMINA	2021-03-29	United States	North America	55	1132.77	1019	0.995318	33873197
SRR14390692	PRJNA716985	AMPLICON	SAMN18974021	SRX10743154	SARS-CoV-2/Human/USA/FL-CDC-QDX23396309/2021	Illumina MiSeq	PAIRED	RT-PCR	VIRAL RNA	Severe acute respiratory syndrome coronavirus 2	Homo sapiens	ILLUMINA	2021-03-29	United States	North America	55	936.825	830	0.995954	28013869
SRR14390693	PRJNA716985	AMPLICON	SAMN18974022	SRX10743153	SARS-CoV-2/Human/USA/FL-CDC-QDX23396308/2021	Illumina MiSeq	PAIRED	RT-PCR	VIRAL RNA	Severe acute respiratory syndrome coronavirus 2	Homo sapiens	ILLUMINA	2021-03-29	United States	North America	49	733.398	648	0.991539	21930805
SRR14390694	PRJNA716985	AMPLICON	SAMN18974023	SRX10743152	SARS-CoV-2/Human/USA/FL-CDC-QDX23396307/2021	Illumina MiSeq	PAIRED	RT-PCR	VIRAL RNA	Severe acute respiratory syndrome coronavirus 2	Homo sapiens	ILLUMINA	2021-03-29	United States	North America	51	650.986	565	0.934589	19466433
SRR14390695	PRJNA716985	AMPLICON	SAMN18974024	SRX10743151	SARS-CoV-2/Human/USA/FL-CDC-QDX23396306/2021	Illumina MiSeq	PAIRED	RT-PCR	VIRAL RNA	Severe acute respiratory syndrome coronavirus 2	Homo sapiens	ILLUMINA	2021-03-29	United States	North America	35	652.557	572	0.935324	19513424
SRR14390696	PRJNA716985	AMPLICON	SAMN18974025	SRX10743150	SARS-CoV-2/Human/USA/FL-CDC-QDX23396305/2021	Illumina MiSeq	PAIRED	RT-PCR	VIRAL RNA	Severe acute respiratory syndrome coronavirus 2	Homo sapiens	ILLUMINA	2021-03-29	United States	North America	40	859.777	745	0.988061	25709913
SRR14390697	PRJNA716985	AMPLICON	SAMN18974026	SRX10743149	SARS-CoV-2/Human/USA/FL-CDC-QDX23396304/2021	Illumina MiSeq	PAIRED	RT-PCR	VIRAL RNA	Severe acute respiratory syndrome coronavirus 2	Homo sapiens	ILLUMINA	2021-03-29	United States	North America	50	553.481	483	0.954085	16550757
SRR14390698	PRJNA716985	AMPLICON	SAMN18974027	SRX10743148	SARS-CoV-2/Human/USA/FL-CDC-QDX23396303/2021	Illumina MiSeq	PAIRED	RT-PCR	VIRAL RNA	Severe acute respiratory syndrome coronavirus 2	Homo sapiens	ILLUMINA	2021-03-28	United States	North America	51	693.625	622	0.995318	20741464
SRR14390699	PRJNA716985	AMPLICON	SAMN18973934	SRX10743147	SARS-CoV-2/Human/USA/NJ-CDC-QDX23396300/2021	Illumina MiSeq	PAIRED	RT-PCR	VIRAL RNA	Severe acute respiratory syndrome coronavirus 2	Homo sapiens	ILLUMINA	2021-03-29	United States	North America	57	989.507	884	0.97639	29589241
SRR14390700	PRJNA716985	AMPLICON	SAMN18974039	SRX10743146	SARS-CoV-2/Human/USA/CT-CDC-QDX23396297/2021	Illumina MiSeq	PAIRED	RT-PCR	VIRAL RNA	Severe acute respiratory syndrome coronavirus 2	Homo sapiens	ILLUMINA	2021-03-29	United States	North America	65	639.945	574	0.890947	19136265
SRR14390701	PRJNA716985	AMPLICON	SAMN18973915	SRX10743145	SARS-CoV-2/Human/USA/NY-CDC-QDX23396292/2021	Illumina MiSeq	PAIRED	RT-PCR	VIRAL RNA	Severe acute respiratory syndrome coronavirus 2	Homo sapiens	ILLUMINA	2021-03-27	United States	North America	31	704.528	624	0.967361	21067489
SRR14390702	PRJNA716985	AMPLICON	SAMN18973916	SRX10743144	SARS-CoV-2/Human/USA/NY-CDC-QDX23396291/2021	Illumina MiSeq	PAIRED	RT-PCR	VIRAL RNA	Severe acute respiratory syndrome coronavirus 2	Homo sapiens	ILLUMINA	2021-03-28	United States	North America	160	972.342	862	0.976691	29075941
SRR14390703	PRJNA716985	AMPLICON	SAMN18973935	SRX10743143	SARS-CoV-2/Human/USA/NJ-CDC-QDX23396288/2021	Illumina MiSeq	PAIRED	RT-PCR	VIRAL RNA	Severe acute respiratory syndrome coronavirus 2	Homo sapiens	ILLUMINA	2021-03-28	United States	North America	48	641.684	572	0.919707	19188262
SRR14390704	PRJNA716985	AMPLICON	SAMN18973917	SRX10743142	SARS-CoV-2/Human/USA/NY-CDC-QDX23396287/2021	Illumina MiSeq	PAIRED	RT-PCR	VIRAL RNA	Severe acute respiratory syndrome coronavirus 2	Homo sapiens	ILLUMINA	2021-03-28	United States	North America	37	1995.28	1768	0.995619	59664991
SRR14390705	PRJNA716985	AMPLICON	SAMN18973936	SRX10743141	SARS-CoV-2/Human/USA/NJ-CDC-QDX23396284/2021	Illumina MiSeq	PAIRED	RT-PCR	VIRAL RNA	Severe acute respiratory syndrome coronavirus 2	Homo sapiens	ILLUMINA	2021-03-28	United States	North America	46	1092.76	962	0.995318	32676769
SRR14390706	PRJNA716985	AMPLICON	SAMN18973918	SRX10743140	SARS-CoV-2/Human/USA/NY-CDC-QDX23396283/2021	Illumina MiSeq	PAIRED	RT-PCR	VIRAL RNA	Severe acute respiratory syndrome coronavirus 2	Homo sapiens	ILLUMINA	2021-04-01	United States	North America	45	720.366	633	0.970638	21541115
SRR14390707	PRJNA716985	AMPLICON	SAMN18973937	SRX10743139	SARS-CoV-2/Human/USA/NJ-CDC-QDX23396277/2021	Illumina MiSeq	PAIRED	RT-PCR	VIRAL RNA	Severe acute respiratory syndrome coronavirus 2	Homo sapiens	ILLUMINA	2021-03-27	United States	North America	51	220.02	175	0.74939	6579265
SRR14390708	PRJNA716985	AMPLICON	SAMN18973919	SRX10743138	SARS-CoV-2/Human/USA/NY-CDC-QDX23396275/2021	Illumina MiSeq	PAIRED	RT-PCR	VIRAL RNA	Severe acute respiratory syndrome coronavirus 2	Homo sapiens	ILLUMINA	2021-03-28	United States	North America	46	1050.7	922	0.995318	31419226
SRR14390709	PRJNA716985	AMPLICON	SAMN18973938	SRX10743137	SARS-CoV-2/Human/USA/NJ-CDC-QDX23396274/2021	Illumina MiSeq	PAIRED	RT-PCR	VIRAL RNA	Severe acute respiratory syndrome coronavirus 2	Homo sapiens	ILLUMINA	2021-03-28	United States	North America	51	1233.88	1100	0.990302	36896662
SRR14390710	PRJNA716985	AMPLICON	SAMN18973920	SRX10743136	SARS-CoV-2/Human/USA/NY-CDC-QDX23396273/2021	Illumina MiSeq	PAIRED	RT-PCR	VIRAL RNA	Severe acute respiratory syndrome coronavirus 2	Homo sapiens	ILLUMINA	2021-03-28	United States	North America	40	1085.18	943	0.995619	32450085
SRR14390711	PRJNA716985	AMPLICON	SAMN18973921	SRX10743135	SARS-CoV-2/Human/USA/NY-CDC-QDX23396272/2021	Illumina MiSeq	PAIRED	RT-PCR	VIRAL RNA	Severe acute respiratory syndrome coronavirus 2	Homo sapiens	ILLUMINA	2021-03-28	United States	North America	43	1527.55	1339	0.98542	45678323
SRR14390712	PRJNA716985	AMPLICON	SAMN18973939	SRX10743134	SARS-CoV-2/Human/USA/NJ-CDC-QDX23396266/2021	Illumina MiSeq	PAIRED	RT-PCR	VIRAL RNA	Severe acute respiratory syndrome coronavirus 2	Homo sapiens	ILLUMINA	2021-03-28	United States	North America	40	718.54	607	0.990034	21486510
SRR14390713	PRJNA716985	AMPLICON	SAMN18973922	SRX10743133	SARS-CoV-2/Human/USA/NY-CDC-QDX23396264/2021	Illumina MiSeq	PAIRED	RT-PCR	VIRAL RNA	Severe acute respiratory syndrome coronavirus 2	Homo sapiens	ILLUMINA	2021-03-28	United States	North America	51	873.887	779	0.995318	26131852
SRR14390714	PRJNA716985	AMPLICON	SAMN18973923	SRX10743132	SARS-CoV-2/Human/USA/NY-CDC-QDX23396263/2021	Illumina MiSeq	PAIRED	RT-PCR	VIRAL RNA	Severe acute respiratory syndrome coronavirus 2	Homo sapiens	ILLUMINA	2021-03-28	United States	North America	46	877.607	801	0.98649	26243092
SRR14390715	PRJNA716985	AMPLICON	SAMN18973940	SRX10743131	SARS-CoV-2/Human/USA/NJ-CDC-QDX23396259/2021	Illumina MiSeq	PAIRED	RT-PCR	VIRAL RNA	Severe acute respiratory syndrome coronavirus 2	Homo sapiens	ILLUMINA	2021-03-27	United States	North America	33	1422.56	1254	0.995586	42538749
SRR14390716	PRJNA716985	AMPLICON	SAMN18973941	SRX10743130	SARS-CoV-2/Human/USA/NJ-CDC-QDX23396256/2021	Illumina MiSeq	PAIRED	RT-PCR	VIRAL RNA	Severe acute respiratory syndrome coronavirus 2	Homo sapiens	ILLUMINA	2021-03-27	United States	North America	55	332.102	241	0.832458	9930856
SRR14390717	PRJNA716985	AMPLICON	SAMN18973942	SRX10743129	SARS-CoV-2/Human/USA/NJ-CDC-QDX23396252/2021	Illumina MiSeq	PAIRED	RT-PCR	VIRAL RNA	Severe acute respiratory syndrome coronavirus 2	Homo sapiens	ILLUMINA	2021-03-28	United States	North America	47	1254.39	1124	0.995318	37510123
SRR14390718	PRJNA716985	AMPLICON	SAMN18973924	SRX10743128	SARS-CoV-2/Human/USA/NY-CDC-QDX23396249/2021	Illumina MiSeq	PAIRED	RT-PCR	VIRAL RNA	Severe acute respiratory syndrome coronavirus 2	Homo sapiens	ILLUMINA	2021-03-28	United States	North America	49	831.837	746	0.987526	24874431
SRR14390719	PRJNA716985	AMPLICON	SAMN18973943	SRX10743127	SARS-CoV-2/Human/USA/NJ-CDC-QDX23396244/2021	Illumina MiSeq	PAIRED	RT-PCR	VIRAL RNA	Severe acute respiratory syndrome coronavirus 2	Homo sapiens	ILLUMINA	2021-03-28	United States	North America	54	2326.27	2112	0.986389	69562505
SRR14390720	PRJNA716985	AMPLICON	SAMN18973944	SRX10743126	SARS-CoV-2/Human/USA/NJ-CDC-QDX23396241/2021	Illumina MiSeq	PAIRED	RT-PCR	VIRAL RNA	Severe acute respiratory syndrome coronavirus 2	Homo sapiens	ILLUMINA	2021-03-28	United States	North America	30	1145.12	985	0.995619	34242478
SRR14390721	PRJNA716985	AMPLICON	SAMN18973925	SRX10743125	SARS-CoV-2/Human/USA/NY-CDC-QDX23396235/2021	Illumina MiSeq	PAIRED	RT-PCR	VIRAL RNA	Severe acute respiratory syndrome coronavirus 2	Homo sapiens	ILLUMINA	2021-03-28	United States	North America	41	884.777	786	0.995519	26457490
SRR14390722	PRJNA716985	AMPLICON	SAMN18973945	SRX10743124	SARS-CoV-2/Human/USA/NJ-CDC-QDX23396232/2021	Illumina MiSeq	PAIRED	RT-PCR	VIRAL RNA	Severe acute respiratory syndrome coronavirus 2	Homo sapiens	ILLUMINA	2021-03-27	United States	North America	56	712.306	629	0.919406	21300089
SRR14390723	PRJNA716985	AMPLICON	SAMN18973946	SRX10743123	SARS-CoV-2/Human/USA/NJ-CDC-QDX23396222/2021	Illumina MiSeq	PAIRED	RT-PCR	VIRAL RNA	Severe acute respiratory syndrome coronavirus 2	Homo sapiens	ILLUMINA	2021-03-27	United States	North America	53	824.442	713	0.995318	24653297
SRR14390724	PRJNA716985	AMPLICON	SAMN18973926	SRX10743122	SARS-CoV-2/Human/USA/NY-CDC-QDX23396221/2021	Illumina MiSeq	PAIRED	RT-PCR	VIRAL RNA	Severe acute respiratory syndrome coronavirus 2	Homo sapiens	ILLUMINA	2021-03-27	United States	North America	34	1005.24	881	0.995619	30059577
SRR14390725	PRJNA716985	AMPLICON	SAMN18973927	SRX10743121	SARS-CoV-2/Human/USA/NY-CDC-QDX23396219/2021	Illumina MiSeq	PAIRED	RT-PCR	VIRAL RNA	Severe acute respiratory syndrome coronavirus 2	Homo sapiens	ILLUMINA	2021-03-27	United States	North America	42	2240.26	1982	0.986791	66990446
SRR14390726	PRJNA716985	AMPLICON	SAMN18973928	SRX10743120	SARS-CoV-2/Human/USA/NY-CDC-QDX23396218/2021	Illumina MiSeq	PAIRED	RT-PCR	VIRAL RNA	Severe acute respiratory syndrome coronavirus 2	Homo sapiens	ILLUMINA	2021-03-28	United States	North America	35	727.088	638	0.919005	21742110
SRR14390727	PRJNA716985	AMPLICON	SAMN18973929	SRX10743119	SARS-CoV-2/Human/USA/NY-CDC-QDX23396215/2021	Illumina MiSeq	PAIRED	RT-PCR	VIRAL RNA	Severe acute respiratory syndrome coronavirus 2	Homo sapiens	ILLUMINA	2021-03-28	United States	North America	47	1428.86	1304	0.995318	42727061
SRR14390728	PRJNA716985	AMPLICON	SAMN18973930	SRX10743118	SARS-CoV-2/Human/USA/NY-CDC-QDX23396212/2021	Illumina MiSeq	PAIRED	RT-PCR	VIRAL RNA	Severe acute respiratory syndrome coronavirus 2	Homo sapiens	ILLUMINA	2021-03-28	United States	North America	39	1319.5	1202	0.985754	39457021
SRR14390729	PRJNA716985	AMPLICON	SAMN18974028	SRX10743117	SARS-CoV-2/Human/USA/FL-CDC-QDX23396207/2021	Illumina MiSeq	PAIRED	RT-PCR	VIRAL RNA	Severe acute respiratory syndrome coronavirus 2	Homo sapiens	ILLUMINA	2021-03-29	United States	North America	50	991.028	865	0.995318	29634697
SRR14390730	PRJNA716985	AMPLICON	SAMN18974029	SRX10743116	SARS-CoV-2/Human/USA/FL-CDC-QDX23396206/2021	Illumina MiSeq	PAIRED	RT-PCR	VIRAL RNA	Severe acute respiratory syndrome coronavirus 2	Homo sapiens	ILLUMINA	2021-03-29	United States	North America	50	1103.28	1024	0.995318	32991438
SRR14390731	PRJNA716985	AMPLICON	SAMN18974030	SRX10743115	SARS-CoV-2/Human/USA/FL-CDC-QDX23396205/2021	Illumina MiSeq	PAIRED	RT-PCR	VIRAL RNA	Severe acute respiratory syndrome coronavirus 2	Homo sapiens	ILLUMINA	2021-03-29	United States	North America	51	903.187	804	0.995318	27007987
SRR14390732	PRJNA716985	AMPLICON	SAMN18974031	SRX10743114	SARS-CoV-2/Human/USA/FL-CDC-QDX23396204/2021	Illumina MiSeq	PAIRED	RT-PCR	VIRAL RNA	Severe acute respiratory syndrome coronavirus 2	Homo sapiens	ILLUMINA	2021-03-29	United States	North America	51	1443.42	1232	0.995318	43162548
SRR14390733	PRJNA716985	AMPLICON	SAMN18974032	SRX10743113	SARS-CoV-2/Human/USA/FL-CDC-QDX23396202/2021	Illumina MiSeq	PAIRED	RT-PCR	VIRAL RNA	Severe acute respiratory syndrome coronavirus 2	Homo sapiens	ILLUMINA	2021-03-29	United States	North America	46	904.553	789	0.989867	27048858
SRR14390734	PRJNA716985	AMPLICON	SAMN18974033	SRX10743112	SARS-CoV-2/Human/USA/FL-CDC-QDX23396201/2021	Illumina MiSeq	PAIRED	RT-PCR	VIRAL RNA	Severe acute respiratory syndrome coronavirus 2	Homo sapiens	ILLUMINA	2021-03-29	United States	North America	45	803.155	700	0.961576	24016736
SRR14390735	PRJNA716985	AMPLICON	SAMN18974034	SRX10743111	SARS-CoV-2/Human/USA/FL-CDC-QDX23396199/2021	Illumina MiSeq	PAIRED	RT-PCR	VIRAL RNA	Severe acute respiratory syndrome coronavirus 2	Homo sapiens	ILLUMINA	2021-03-29	United States	North America	49	963.603	867	0.995318	28814624
SRR14390736	PRJNA716985	AMPLICON	SAMN18974035	SRX10743110	SARS-CoV-2/Human/USA/FL-CDC-QDX23396197/2021	Illumina MiSeq	PAIRED	RT-PCR	VIRAL RNA	Severe acute respiratory syndrome coronavirus 2	Homo sapiens	ILLUMINA	2021-03-29	United States	North America	47	955.485	851	0.986322	28571864
SRR14390737	PRJNA716985	AMPLICON	SAMN18974036	SRX10743109	SARS-CoV-2/Human/USA/FL-CDC-QDX23396196/2021	Illumina MiSeq	PAIRED	RT-PCR	VIRAL RNA	Severe acute respiratory syndrome coronavirus 2	Homo sapiens	ILLUMINA	2021-03-29	United States	North America	56	1075.71	962	0.995318	32167004
SRR14390738	PRJNA716985	AMPLICON	SAMN18974037	SRX10743108	SARS-CoV-2/Human/USA/FL-CDC-QDX23396195/2021	Illumina MiSeq	PAIRED	RT-PCR	VIRAL RNA	Severe acute respiratory syndrome coronavirus 2	Homo sapiens	ILLUMINA	2021-03-29	United States	North America	35	862.301	788	0.995954	25785383
SRR14390739	PRJNA716985	AMPLICON	SAMN18973956	SRX10743107	SARS-CoV-2/Human/USA/MI-CDC-QDX23396194/2021	Illumina MiSeq	PAIRED	RT-PCR	VIRAL RNA	Severe acute respiratory syndrome coronavirus 2	Homo sapiens	ILLUMINA	2021-03-29	United States	North America	53	1022.9	917	0.995318	30587772
SRR14390740	PRJNA716985	AMPLICON	SAMN18973933	SRX10743106	SARS-CoV-2/Human/USA/NV-CDC-QDX23396191/2021	Illumina MiSeq	PAIRED	RT-PCR	VIRAL RNA	Severe acute respiratory syndrome coronavirus 2	Homo sapiens	ILLUMINA	2021-03-30	United States	North America	47	1352.96	1218	0.995318	40457690
SRR14390741	PRJNA716985	AMPLICON	SAMN18973947	SRX10743105	SARS-CoV-2/Human/USA/NC-CDC-QDX23396190/2021	Illumina MiSeq	PAIRED	RT-PCR	VIRAL RNA	Severe acute respiratory syndrome coronavirus 2	Homo sapiens	ILLUMINA	2021-03-27	United States	North America	51	600.335	519	0.879176	17951805
SRR14390742	PRJNA716985	AMPLICON	SAMN18973798	SRX10743104	SARS-CoV-2/Human/USA/VA-CDC-QDX23396189/2021	Illumina MiSeq	PAIRED	RT-PCR	VIRAL RNA	Severe acute respiratory syndrome coronavirus 2	Homo sapiens	ILLUMINA	2021-03-29	United States	North America	104	273.532	155	0.655754	8179442
SRR14390743	PRJNA716985	AMPLICON	SAMN18973799	SRX10743103	SARS-CoV-2/Human/USA/VA-CDC-QDX23396188/2021	Illumina MiSeq	PAIRED	RT-PCR	VIRAL RNA	Severe acute respiratory syndrome coronavirus 2	Homo sapiens	ILLUMINA	2021-03-29	United States	North America	64	834.31	514	0.866936	24948383
SRR14390744	PRJNA716985	AMPLICON	SAMN18973800	SRX10743102	SARS-CoV-2/Human/USA/VA-CDC-QDX23396186/2021	Illumina MiSeq	PAIRED	RT-PCR	VIRAL RNA	Severe acute respiratory syndrome coronavirus 2	Homo sapiens	ILLUMINA	2021-03-28	United States	North America	32	1195.72	1042	0.987593	35755745
SRR14390745	PRJNA716985	AMPLICON	SAMN18973801	SRX10743101	SARS-CoV-2/Human/USA/VA-CDC-QDX23396185/2021	Illumina MiSeq	PAIRED	RT-PCR	VIRAL RNA	Severe acute respiratory syndrome coronavirus 2	Homo sapiens	ILLUMINA	2021-03-29	United States	North America	104	178.918	103	0.516704	5350198
SRR14390746	PRJNA716985	AMPLICON	SAMN18973834	SRX10743100	SARS-CoV-2/Human/USA/PA-CDC-QDX23396183/2021	Illumina MiSeq	PAIRED	RT-PCR	VIRAL RNA	Severe acute respiratory syndrome coronavirus 2	Homo sapiens	ILLUMINA	2021-03-27	United States	North America	46	612.139	467	0.983146	18304781
SRR14390747	PRJNA716985	AMPLICON	SAMN18973835	SRX10743099	SARS-CoV-2/Human/USA/PA-CDC-QDX23396182/2021	Illumina MiSeq	PAIRED	RT-PCR	VIRAL RNA	Severe acute respiratory syndrome coronavirus 2	Homo sapiens	ILLUMINA	2021-03-27	United States	North America	42	1361.32	1082	0.98134	40707675
SRR14390748	PRJNA716985	AMPLICON	SAMN18973836	SRX10743098	SARS-CoV-2/Human/USA/PA-CDC-QDX23396178/2021	Illumina MiSeq	PAIRED	RT-PCR	VIRAL RNA	Severe acute respiratory syndrome coronavirus 2	Homo sapiens	ILLUMINA	2021-03-27	United States	North America	42	957.166	835	0.995519	28622127
SRR14390749	PRJNA716985	AMPLICON	SAMN18973837	SRX10743097	SARS-CoV-2/Human/USA/PA-CDC-QDX23396168/2021	Illumina MiSeq	PAIRED	RT-PCR	VIRAL RNA	Severe acute respiratory syndrome coronavirus 2	Homo sapiens	ILLUMINA	2021-03-27	United States	North America	48	613.962	551	0.972344	18359306
SRR14390750	PRJNA716985	AMPLICON	SAMN18973838	SRX10743096	SARS-CoV-2/Human/USA/PA-CDC-QDX23396166/2021	Illumina MiSeq	PAIRED	RT-PCR	VIRAL RNA	Severe acute respiratory syndrome coronavirus 2	Homo sapiens	ILLUMINA	2021-03-27	United States	North America	67	888.904	787	0.99184	26580892
SRR14390751	PRJNA716985	AMPLICON	SAMN18973839	SRX10743095	SARS-CoV-2/Human/USA/PA-CDC-QDX23396165/2021	Illumina MiSeq	PAIRED	RT-PCR	VIRAL RNA	Severe acute respiratory syndrome coronavirus 2	Homo sapiens	ILLUMINA	2021-03-27	United States	North America	59	810.967	713	0.951309	24250338
SRR14390752	PRJNA716985	AMPLICON	SAMN18973840	SRX10743094	SARS-CoV-2/Human/USA/PA-CDC-QDX23396163/2021	Illumina MiSeq	PAIRED	RT-PCR	VIRAL RNA	Severe acute respiratory syndrome coronavirus 2	Homo sapiens	ILLUMINA	2021-03-27	United States	North America	33	1116.2	1012	0.995954	33377689
SRR14390753	PRJNA716985	AMPLICON	SAMN18973841	SRX10743093	SARS-CoV-2/Human/USA/PA-CDC-QDX23396159/2021	Illumina MiSeq	PAIRED	RT-PCR	VIRAL RNA	Severe acute respiratory syndrome coronavirus 2	Homo sapiens	ILLUMINA	2021-03-27	United States	North America	63	715.237	529	0.963081	21387737
SRR14390754	PRJNA716985	AMPLICON	SAMN18973842	SRX10743092	SARS-CoV-2/Human/USA/PA-CDC-QDX23396158/2021	Illumina MiSeq	PAIRED	RT-PCR	VIRAL RNA	Severe acute respiratory syndrome coronavirus 2	Homo sapiens	ILLUMINA	2021-03-27	United States	North America	48	718.862	638	0.995318	21496125
SRR14390755	PRJNA716985	AMPLICON	SAMN18973843	SRX10743091	SARS-CoV-2/Human/USA/PA-CDC-QDX23396155/2021	Illumina MiSeq	PAIRED	RT-PCR	VIRAL RNA	Severe acute respiratory syndrome coronavirus 2	Homo sapiens	ILLUMINA	2021-03-27	United States	North America	44	722.959	626	0.994582	21618636
SRR14390756	PRJNA716985	AMPLICON	SAMN18973844	SRX10743090	SARS-CoV-2/Human/USA/PA-CDC-QDX23396154/2021	Illumina MiSeq	PAIRED	RT-PCR	VIRAL RNA	Severe acute respiratory syndrome coronavirus 2	Homo sapiens	ILLUMINA	2021-03-27	United States	North America	45	1148.43	1022	0.995318	34341539
SRR14390757	PRJNA716985	AMPLICON	SAMN18973845	SRX10743089	SARS-CoV-2/Human/USA/PA-CDC-QDX23396152/2021	Illumina MiSeq	PAIRED	RT-PCR	VIRAL RNA	Severe acute respiratory syndrome coronavirus 2	Homo sapiens	ILLUMINA	2021-03-27	United States	North America	80	393.607	189	0.679263	11770044
SRR14390758	PRJNA716985	AMPLICON	SAMN18973846	SRX10743088	SARS-CoV-2/Human/USA/PA-CDC-QDX23396149/2021	Illumina MiSeq	PAIRED	RT-PCR	VIRAL RNA	Severe acute respiratory syndrome coronavirus 2	Homo sapiens	ILLUMINA	2021-03-27	United States	North America	36	979.699	883	0.986757	29295936
SRR14390759	PRJNA716985	AMPLICON	SAMN18973847	SRX10743087	SARS-CoV-2/Human/USA/PA-CDC-QDX23396145/2021	Illumina MiSeq	PAIRED	RT-PCR	VIRAL RNA	Severe acute respiratory syndrome coronavirus 2	Homo sapiens	ILLUMINA	2021-03-27	United States	North America	48	1374.94	1234	0.995318	41114955
SRR14390760	PRJNA716985	AMPLICON	SAMN18973848	SRX10743086	SARS-CoV-2/Human/USA/PA-CDC-QDX23396139/2021	Illumina MiSeq	PAIRED	RT-PCR	VIRAL RNA	Severe acute respiratory syndrome coronavirus 2	Homo sapiens	ILLUMINA	2021-03-27	United States	North America	47	876.309	791	0.995318	26204282
SRR14390761	PRJNA716985	AMPLICON	SAMN18973849	SRX10743085	SARS-CoV-2/Human/USA/PA-CDC-QDX23396138/2021	Illumina MiSeq	PAIRED	RT-PCR	VIRAL RNA	Severe acute respiratory syndrome coronavirus 2	Homo sapiens	ILLUMINA	2021-03-27	United States	North America	29	947.137	839	0.995954	28322223
SRR14390762	PRJNA716985	AMPLICON	SAMN18973850	SRX10743084	SARS-CoV-2/Human/USA/PA-CDC-QDX23396136/2021	Illumina MiSeq	PAIRED	RT-PCR	VIRAL RNA	Severe acute respiratory syndrome coronavirus 2	Homo sapiens	ILLUMINA	2021-03-27	United States	North America	40	1781.09	1586	0.973682	53259901
SRR14390763	PRJNA716985	AMPLICON	SAMN18973851	SRX10743083	SARS-CoV-2/Human/USA/PA-CDC-QDX23396135/2021	Illumina MiSeq	PAIRED	RT-PCR	VIRAL RNA	Severe acute respiratory syndrome coronavirus 2	Homo sapiens	ILLUMINA	2021-03-27	United States	North America	29	943.615	817	0.995619	28216909
SRR14390764	PRJNA716985	AMPLICON	SAMN18973852	SRX10743082	SARS-CoV-2/Human/USA/PA-CDC-QDX23396128/2021	Illumina MiSeq	PAIRED	RT-PCR	VIRAL RNA	Severe acute respiratory syndrome coronavirus 2	Homo sapiens	ILLUMINA	2021-03-27	United States	North America	39	825.331	736	0.986791	24679870
SRR14390765	PRJNA716985	AMPLICON	SAMN18973853	SRX10743081	SARS-CoV-2/Human/USA/PA-CDC-QDX23396124/2021	Illumina MiSeq	PAIRED	RT-PCR	VIRAL RNA	Severe acute respiratory syndrome coronavirus 2	Homo sapiens	ILLUMINA	2021-03-27	United States	North America	46	599.609	460	0.946627	17930094
SRR14390766	PRJNA716985	AMPLICON	SAMN18973854	SRX10743080	SARS-CoV-2/Human/USA/PA-CDC-QDX23396122/2021	Illumina MiSeq	PAIRED	RT-PCR	VIRAL RNA	Severe acute respiratory syndrome coronavirus 2	Homo sapiens	ILLUMINA	2021-03-27	United States	North America	55	583.017	517	0.972545	17433964
SRR14390767	PRJNA716985	AMPLICON	SAMN18973855	SRX10743079	SARS-CoV-2/Human/USA/PA-CDC-QDX23396121/2021	Illumina MiSeq	PAIRED	RT-PCR	VIRAL RNA	Severe acute respiratory syndrome coronavirus 2	Homo sapiens	ILLUMINA	2021-03-27	United States	North America	62	1738.79	1550	0.966358	51995073
SRR14390768	PRJNA716985	AMPLICON	SAMN18973856	SRX10743078	SARS-CoV-2/Human/USA/PA-CDC-QDX23396119/2021	Illumina MiSeq	PAIRED	RT-PCR	VIRAL RNA	Severe acute respiratory syndrome coronavirus 2	Homo sapiens	ILLUMINA	2021-03-27	United States	North America	34	1254.48	1149	0.986757	37512838
SRR14390769	PRJNA716985	AMPLICON	SAMN18973857	SRX10743077	SARS-CoV-2/Human/USA/PA-CDC-QDX23396116/2021	Illumina MiSeq	PAIRED	RT-PCR	VIRAL RNA	Severe acute respiratory syndrome coronavirus 2	Homo sapiens	ILLUMINA	2021-03-27	United States	North America	48	1040.8	932	0.976725	31123121
SRR14390770	PRJNA716985	AMPLICON	SAMN18973858	SRX10743076	SARS-CoV-2/Human/USA/PA-CDC-QDX23396112/2021	Illumina MiSeq	PAIRED	RT-PCR	VIRAL RNA	Severe acute respiratory syndrome coronavirus 2	Homo sapiens	ILLUMINA	2021-03-27	United States	North America	77	595.068	455	0.856269	17794311
SRR14390771	PRJNA716985	AMPLICON	SAMN18973859	SRX10743075	SARS-CoV-2/Human/USA/PA-CDC-QDX23396110/2021	Illumina MiSeq	PAIRED	RT-PCR	VIRAL RNA	Severe acute respiratory syndrome coronavirus 2	Homo sapiens	ILLUMINA	2021-03-27	United States	North America	38	790.556	704	0.98027	23639983
SRR14390772	PRJNA716985	AMPLICON	SAMN18973860	SRX10743074	SARS-CoV-2/Human/USA/PA-CDC-QDX23396108/2021	Illumina MiSeq	PAIRED	RT-PCR	VIRAL RNA	Severe acute respiratory syndrome coronavirus 2	Homo sapiens	ILLUMINA	2021-03-27	United States	North America	44	1359.92	1234	0.995318	40665795
SRR14390773	PRJNA716985	AMPLICON	SAMN18973861	SRX10743073	SARS-CoV-2/Human/USA/PA-CDC-QDX23396103/2021	Illumina MiSeq	PAIRED	RT-PCR	VIRAL RNA	Severe acute respiratory syndrome coronavirus 2	Homo sapiens	ILLUMINA	2021-03-27	United States	North America	45	1618.12	1396	0.991606	48386551
SRR14390774	PRJNA716985	AMPLICON	SAMN18973862	SRX10743072	SARS-CoV-2/Human/USA/PA-CDC-QDX23396100/2021	Illumina MiSeq	PAIRED	RT-PCR	VIRAL RNA	Severe acute respiratory syndrome coronavirus 2	Homo sapiens	ILLUMINA	2021-03-27	United States	North America	164	2005.63	1805	0.983045	59974427
SRR14390775	PRJNA716985	AMPLICON	SAMN18973863	SRX10743071	SARS-CoV-2/Human/USA/PA-CDC-QDX23396099/2021	Illumina MiSeq	PAIRED	RT-PCR	VIRAL RNA	Severe acute respiratory syndrome coronavirus 2	Homo sapiens	ILLUMINA	2021-03-27	United States	North America	46	1056.32	950	0.995318	31587054
SRR14390776	PRJNA716985	AMPLICON	SAMN18973864	SRX10743070	SARS-CoV-2/Human/USA/PA-CDC-QDX23396098/2021	Illumina MiSeq	PAIRED	RT-PCR	VIRAL RNA	Severe acute respiratory syndrome coronavirus 2	Homo sapiens	ILLUMINA	2021-03-27	United States	North America	53	568.934	474	0.948701	17012820
SRR14390777	PRJNA716985	AMPLICON	SAMN18973865	SRX10743069	SARS-CoV-2/Human/USA/PA-CDC-QDX23396095/2021	Illumina MiSeq	PAIRED	RT-PCR	VIRAL RNA	Severe acute respiratory syndrome coronavirus 2	Homo sapiens	ILLUMINA	2021-03-27	United States	North America	45	994.942	904	0.99495	29751757
SRR14390778	PRJNA716985	AMPLICON	SAMN18973866	SRX10743068	SARS-CoV-2/Human/USA/PA-CDC-QDX23396094/2021	Illumina MiSeq	PAIRED	RT-PCR	VIRAL RNA	Severe acute respiratory syndrome coronavirus 2	Homo sapiens	ILLUMINA	2021-03-27	United States	North America	63	411.868	333	0.875598	12316092
SRR14390779	PRJNA716985	AMPLICON	SAMN18973867	SRX10743067	SARS-CoV-2/Human/USA/PA-CDC-QDX23396089/2021	Illumina MiSeq	PAIRED	RT-PCR	VIRAL RNA	Severe acute respiratory syndrome coronavirus 2	Homo sapiens	ILLUMINA	2021-03-27	United States	North America	55	841.876	761	0.995318	25174625
SRR14390780	PRJNA716985	AMPLICON	SAMN18973868	SRX10743066	SARS-CoV-2/Human/USA/PA-CDC-QDX23396087/2021	Illumina MiSeq	PAIRED	RT-PCR	VIRAL RNA	Severe acute respiratory syndrome coronavirus 2	Homo sapiens	ILLUMINA	2021-03-27	United States	North America	55	1197	1111	0.995318	35793971
SRR14390781	PRJNA716985	AMPLICON	SAMN18973869	SRX10743065	SARS-CoV-2/Human/USA/PA-CDC-QDX23396086/2021	Illumina MiSeq	PAIRED	RT-PCR	VIRAL RNA	Severe acute respiratory syndrome coronavirus 2	Homo sapiens	ILLUMINA	2021-03-27	United States	North America	24	673.727	613	0.969869	20146464
SRR14390782	PRJNA716985	AMPLICON	SAMN18973870	SRX10743064	SARS-CoV-2/Human/USA/PA-CDC-QDX23396082/2021	Illumina MiSeq	PAIRED	RT-PCR	VIRAL RNA	Severe acute respiratory syndrome coronavirus 2	Homo sapiens	ILLUMINA	2021-03-27	United States	North America	133	216.962	90	0.478982	6487810
SRR14390783	PRJNA716985	AMPLICON	SAMN18973871	SRX10743063	SARS-CoV-2/Human/USA/PA-CDC-QDX23396080/2021	Illumina MiSeq	PAIRED	RT-PCR	VIRAL RNA	Severe acute respiratory syndrome coronavirus 2	Homo sapiens	ILLUMINA	2021-03-27	United States	North America	117	209.781	118	0.577835	6273075
SRR14390784	PRJNA716985	AMPLICON	SAMN18973872	SRX10743062	SARS-CoV-2/Human/USA/PA-CDC-QDX23396079/2021	Illumina MiSeq	PAIRED	RT-PCR	VIRAL RNA	Severe acute respiratory syndrome coronavirus 2	Homo sapiens	ILLUMINA	2021-03-29	United States	North America	46	731.172	641	0.995318	21864227
SRR14390785	PRJNA716985	AMPLICON	SAMN18973873	SRX10743061	SARS-CoV-2/Human/USA/PA-CDC-QDX23396078/2021	Illumina MiSeq	PAIRED	RT-PCR	VIRAL RNA	Severe acute respiratory syndrome coronavirus 2	Homo sapiens	ILLUMINA	2021-03-29	United States	North America	42	288.33	244	0.871886	8621921
SRR14390786	PRJNA716985	AMPLICON	SAMN18973808	SRX10743060	SARS-CoV-2/Human/USA/TN-CDC-QDX23396077/2021	Illumina MiSeq	PAIRED	RT-PCR	VIRAL RNA	Severe acute respiratory syndrome coronavirus 2	Homo sapiens	ILLUMINA	2021-03-28	United States	North America	113	198.676	111	0.534595	5941020
SRR14390787	PRJNA716985	AMPLICON	SAMN18973908	SRX10743059	SARS-CoV-2/Human/USA/OH-CDC-QDX23396076/2021	Illumina MiSeq	PAIRED	RT-PCR	VIRAL RNA	Severe acute respiratory syndrome coronavirus 2	Homo sapiens	ILLUMINA	2021-03-27	United States	North America	39	628.424	497	0.966458	18791763
SRR14390788	PRJNA716985	AMPLICON	SAMN18973874	SRX10743058	SARS-CoV-2/Human/USA/PA-CDC-QDX23396073/2021	Illumina MiSeq	PAIRED	RT-PCR	VIRAL RNA	Severe acute respiratory syndrome coronavirus 2	Homo sapiens	ILLUMINA	2021-03-27	United States	North America	37	255.723	200	0.776678	7646871
SRR14390789	PRJNA716985	AMPLICON	SAMN18973979	SRX10743057	SARS-CoV-2/Human/USA/FL-CDC-QDX23527405/2021	Illumina MiSeq	PAIRED	RT-PCR	VIRAL RNA	Severe acute respiratory syndrome coronavirus 2	Homo sapiens	ILLUMINA	2021-04-01	United States	North America	49	1680.9	1447	0.995318	50264041
SRR14390790	PRJNA716985	AMPLICON	SAMN18973980	SRX10743056	SARS-CoV-2/Human/USA/FL-CDC-QDX23527403/2021	Illumina MiSeq	PAIRED	RT-PCR	VIRAL RNA	Severe acute respiratory syndrome coronavirus 2	Homo sapiens	ILLUMINA	2021-04-01	United States	North America	50	1636.85	1363	0.995318	48946754
SRR14390791	PRJNA716985	AMPLICON	SAMN18973981	SRX10743055	SARS-CoV-2/Human/USA/FL-CDC-QDX23527399/2021	Illumina MiSeq	PAIRED	RT-PCR	VIRAL RNA	Severe acute respiratory syndrome coronavirus 2	Homo sapiens	ILLUMINA	2021-04-01	United States	North America	53	1647.05	1409	0.995318	49251869
SRR14390792	PRJNA716985	AMPLICON	SAMN18973982	SRX10743054	SARS-CoV-2/Human/USA/FL-CDC-QDX23527390/2021	Illumina MiSeq	PAIRED	RT-PCR	VIRAL RNA	Severe acute respiratory syndrome coronavirus 2	Homo sapiens	ILLUMINA	2021-04-01	United States	North America	52	1465.05	1214	0.992308	43809504
SRR14390793	PRJNA716985	AMPLICON	SAMN18973983	SRX10743053	SARS-CoV-2/Human/USA/FL-CDC-QDX23527330/2021	Illumina MiSeq	PAIRED	RT-PCR	VIRAL RNA	Severe acute respiratory syndrome coronavirus 2	Homo sapiens	ILLUMINA	2021-04-02	United States	North America	43	1605.99	1363	0.995318	48023848
SRR14390794	PRJNA716985	AMPLICON	SAMN18973984	SRX10743052	SARS-CoV-2/Human/USA/FL-CDC-QDX23527322/2021	Illumina MiSeq	PAIRED	RT-PCR	VIRAL RNA	Severe acute respiratory syndrome coronavirus 2	Homo sapiens	ILLUMINA	2021-04-01	United States	North America	55	1687.26	1463	0.995318	50454008
SRR14390795	PRJNA716985	AMPLICON	SAMN18973931	SRX10743051	SARS-CoV-2/Human/USA/NV-CDC-QDX23527297/2021	Illumina MiSeq	PAIRED	RT-PCR	VIRAL RNA	Severe acute respiratory syndrome coronavirus 2	Homo sapiens	ILLUMINA	2021-04-03	United States	North America	50	1627.18	1360	0.995318	48657503
SRR14390796	PRJNA716985	AMPLICON	SAMN18974046	SRX10743050	SARS-CoV-2/Human/USA/CA-CDC-QDX23486308/2021	Illumina MiSeq	PAIRED	RT-PCR	VIRAL RNA	Severe acute respiratory syndrome coronavirus 2	Homo sapiens	ILLUMINA	2021-03-31	United States	North America	45	1649.94	1378	0.988964	49338211
SRR14390797	PRJNA716985	AMPLICON	SAMN18974047	SRX10743049	SARS-CoV-2/Human/USA/CA-CDC-QDX23486307/2021	Illumina MiSeq	PAIRED	RT-PCR	VIRAL RNA	Severe acute respiratory syndrome coronavirus 2	Homo sapiens	ILLUMINA	2021-04-02	United States	North America	40	1407.37	1170	0.986791	42084466
SRR14390798	PRJNA716985	AMPLICON	SAMN18974048	SRX10743048	SARS-CoV-2/Human/USA/CA-CDC-QDX23486306/2021	Illumina MiSeq	PAIRED	RT-PCR	VIRAL RNA	Severe acute respiratory syndrome coronavirus 2	Homo sapiens	ILLUMINA	2021-03-31	United States	North America	42	1661.91	1392	0.989733	49696010
SRR14390799	PRJNA716985	AMPLICON	SAMN18973932	SRX10743047	SARS-CoV-2/Human/USA/NV-CDC-QDX23486305/2021	Illumina MiSeq	PAIRED	RT-PCR	VIRAL RNA	Severe acute respiratory syndrome coronavirus 2	Homo sapiens	ILLUMINA	2021-04-02	United States	North America	51	1625.8	1372	0.986322	48616346
SRR14390800	PRJNA716985	AMPLICON	SAMN18974049	SRX10743046	SARS-CoV-2/Human/USA/CA-CDC-QDX23486304/2021	Illumina MiSeq	PAIRED	RT-PCR	VIRAL RNA	Severe acute respiratory syndrome coronavirus 2	Homo sapiens	ILLUMINA	2021-04-02	United States	North America	50	1595.38	1326	0.986322	47706679
SRR14390801	PRJNA716985	AMPLICON	SAMN18974050	SRX10743045	SARS-CoV-2/Human/USA/CA-CDC-QDX23486303/2021	Illumina MiSeq	PAIRED	RT-PCR	VIRAL RNA	Severe acute respiratory syndrome coronavirus 2	Homo sapiens	ILLUMINA	2021-03-31	United States	North America	46	1817.29	1575	0.995318	54342411
SRR14390802	PRJNA716985	AMPLICON	SAMN18973777	SRX10743044	SARS-CoV-2/Human/USA/VA-CDC-QDX23486302/2021	Illumina MiSeq	PAIRED	RT-PCR	VIRAL RNA	Severe acute respiratory syndrome coronavirus 2	Homo sapiens	ILLUMINA	2021-04-02	United States	North America	52	783.685	646	0.995318	23434534
SRR14390803	PRJNA716985	AMPLICON	SAMN18973778	SRX10743043	SARS-CoV-2/Human/USA/VA-CDC-QDX23486301/2021	Illumina MiSeq	PAIRED	RT-PCR	VIRAL RNA	Severe acute respiratory syndrome coronavirus 2	Homo sapiens	ILLUMINA	2021-04-02	United States	North America	49	1478.52	1264	0.995318	44212088
SRR14390804	PRJNA716985	AMPLICON	SAMN18973779	SRX10743042	SARS-CoV-2/Human/USA/VA-CDC-QDX23486299/2021	Illumina MiSeq	PAIRED	RT-PCR	VIRAL RNA	Severe acute respiratory syndrome coronavirus 2	Homo sapiens	ILLUMINA	2021-04-02	United States	North America	50	1426.26	1185	0.995318	42649552
SRR14390805	PRJNA716985	AMPLICON	SAMN18973780	SRX10743041	SARS-CoV-2/Human/USA/VA-CDC-QDX23486298/2021	Illumina MiSeq	PAIRED	RT-PCR	VIRAL RNA	Severe acute respiratory syndrome coronavirus 2	Homo sapiens	ILLUMINA	2021-03-31	United States	North America	52	855.395	738	0.995318	25578885
SRR14390806	PRJNA716985	AMPLICON	SAMN18973781	SRX10743040	SARS-CoV-2/Human/USA/VA-CDC-QDX23486297/2021	Illumina MiSeq	PAIRED	RT-PCR	VIRAL RNA	Severe acute respiratory syndrome coronavirus 2	Homo sapiens	ILLUMINA	2021-03-31	United States	North America	52	1971.85	1640	0.995318	58964133
SRR14390807	PRJNA716985	AMPLICON	SAMN18973782	SRX10743039	SARS-CoV-2/Human/USA/VA-CDC-QDX23486296/2021	Illumina MiSeq	PAIRED	RT-PCR	VIRAL RNA	Severe acute respiratory syndrome coronavirus 2	Homo sapiens	ILLUMINA	2021-03-31	United States	North America	51	1264.94	1079	0.995318	37825369
SRR14390808	PRJNA716985	AMPLICON	SAMN18973783	SRX10743038	SARS-CoV-2/Human/USA/VA-CDC-QDX23486295/2021	Illumina MiSeq	PAIRED	RT-PCR	VIRAL RNA	Severe acute respiratory syndrome coronavirus 2	Homo sapiens	ILLUMINA	2021-04-01	United States	North America	52	963.548	810	0.995318	28812976
SRR14390809	PRJNA716985	AMPLICON	SAMN18973784	SRX10743037	SARS-CoV-2/Human/USA/VA-CDC-QDX23486294/2021	Illumina MiSeq	PAIRED	RT-PCR	VIRAL RNA	Severe acute respiratory syndrome coronavirus 2	Homo sapiens	ILLUMINA	2021-03-31	United States	North America	34	709.694	599	0.987593	21221965
SRR14390810	PRJNA716985	AMPLICON	SAMN18973785	SRX10743036	SARS-CoV-2/Human/USA/VA-CDC-QDX23486293/2021	Illumina MiSeq	PAIRED	RT-PCR	VIRAL RNA	Severe acute respiratory syndrome coronavirus 2	Homo sapiens	ILLUMINA	2021-03-31	United States	North America	33	1725.24	1430	0.987593	51589818
SRR14390811	PRJNA716985	AMPLICON	SAMN18973964	SRX10743035	SARS-CoV-2/Human/USA/IL-CDC-QDX23486292/2021	Illumina MiSeq	PAIRED	RT-PCR	VIRAL RNA	Severe acute respiratory syndrome coronavirus 2	Homo sapiens	ILLUMINA	2021-03-31	United States	North America	35	1532.38	1321	0.986623	45822799
SRR14390812	PRJNA716985	AMPLICON	SAMN18973965	SRX10743034	SARS-CoV-2/Human/USA/IL-CDC-QDX23486291/2021	Illumina MiSeq	PAIRED	RT-PCR	VIRAL RNA	Severe acute respiratory syndrome coronavirus 2	Homo sapiens	ILLUMINA	2021-03-31	United States	North America	29	1385.03	1203	0.990737	41416592
SRR14390813	PRJNA716985	AMPLICON	SAMN18973966	SRX10743033	SARS-CoV-2/Human/USA/IL-CDC-QDX23486289/2021	Illumina MiSeq	PAIRED	RT-PCR	VIRAL RNA	Severe acute respiratory syndrome coronavirus 2	Homo sapiens	ILLUMINA	2021-03-30	United States	North America	42	1531.73	1288	0.986322	45803429
SRR14390814	PRJNA716985	AMPLICON	SAMN18973967	SRX10743032	SARS-CoV-2/Human/USA/IL-CDC-QDX23486288/2021	Illumina MiSeq	PAIRED	RT-PCR	VIRAL RNA	Severe acute respiratory syndrome coronavirus 2	Homo sapiens	ILLUMINA	2021-03-28	United States	North America	54	868.559	763	0.995318	25972522
SRR14390815	PRJNA716985	AMPLICON	SAMN18973968	SRX10743031	SARS-CoV-2/Human/USA/IL-CDC-QDX23486287/2021	Illumina MiSeq	PAIRED	RT-PCR	VIRAL RNA	Severe acute respiratory syndrome coronavirus 2	Homo sapiens	ILLUMINA	2021-03-30	United States	North America	41	1791.57	1560	0.986322	53573381
SRR14390816	PRJNA716985	AMPLICON	SAMN18973969	SRX10743030	SARS-CoV-2/Human/USA/IL-CDC-QDX23486286/2021	Illumina MiSeq	PAIRED	RT-PCR	VIRAL RNA	Severe acute respiratory syndrome coronavirus 2	Homo sapiens	ILLUMINA	2021-03-30	United States	North America	39	693.558	595	0.967094	20739466
SRR14390817	PRJNA716985	AMPLICON	SAMN18973970	SRX10743029	SARS-CoV-2/Human/USA/IL-CDC-QDX23486284/2021	Illumina MiSeq	PAIRED	RT-PCR	VIRAL RNA	Severe acute respiratory syndrome coronavirus 2	Homo sapiens	ILLUMINA	2021-03-29	United States	North America	47	1565.38	1315	0.982577	46809684
SRR14390818	PRJNA716985	AMPLICON	SAMN18973971	SRX10743028	SARS-CoV-2/Human/USA/IL-CDC-QDX23486283/2021	Illumina MiSeq	PAIRED	RT-PCR	VIRAL RNA	Severe acute respiratory syndrome coronavirus 2	Homo sapiens	ILLUMINA	2021-03-30	United States	North America	47	1675.86	1438	0.990068	50113121
SRR14390819	PRJNA716985	AMPLICON	SAMN18973786	SRX10743027	SARS-CoV-2/Human/USA/VA-CDC-QDX23486282/2021	Illumina MiSeq	PAIRED	RT-PCR	VIRAL RNA	Severe acute respiratory syndrome coronavirus 2	Homo sapiens	ILLUMINA	2021-03-31	United States	North America	36	1488.57	1278	0.987593	44512804
SRR14390820	PRJNA716985	AMPLICON	SAMN18973787	SRX10743026	SARS-CoV-2/Human/USA/VA-CDC-QDX23486281/2021	Illumina MiSeq	PAIRED	RT-PCR	VIRAL RNA	Severe acute respiratory syndrome coronavirus 2	Homo sapiens	ILLUMINA	2021-03-31	United States	North America	56	1612.6	1472	0.995318	48221688
SRR14390821	PRJNA716985	AMPLICON	SAMN18973788	SRX10743025	SARS-CoV-2/Human/USA/VA-CDC-QDX23486280/2021	Illumina MiSeq	PAIRED	RT-PCR	VIRAL RNA	Severe acute respiratory syndrome coronavirus 2	Homo sapiens	ILLUMINA	2021-03-30	United States	North America	50	950.561	796	0.995318	28424613
SRR14390822	PRJNA716985	AMPLICON	SAMN18973789	SRX10743024	SARS-CoV-2/Human/USA/VA-CDC-QDX23486279/2021	Illumina MiSeq	PAIRED	RT-PCR	VIRAL RNA	Severe acute respiratory syndrome coronavirus 2	Homo sapiens	ILLUMINA	2021-03-30	United States	North America	47	940.443	800	0.995318	28122064
SRR14390823	PRJNA716985	AMPLICON	SAMN18973972	SRX10743023	SARS-CoV-2/Human/USA/IL-CDC-QDX23486278/2021	Illumina MiSeq	PAIRED	RT-PCR	VIRAL RNA	Severe acute respiratory syndrome coronavirus 2	Homo sapiens	ILLUMINA	2021-03-29	United States	North America	35	1186.56	997	0.995619	35481824
SRR14390824	PRJNA716985	AMPLICON	SAMN18973790	SRX10743022	SARS-CoV-2/Human/USA/VA-CDC-QDX23486277/2021	Illumina MiSeq	PAIRED	RT-PCR	VIRAL RNA	Severe acute respiratory syndrome coronavirus 2	Homo sapiens	ILLUMINA	2021-03-30	United States	North America	55	1423.16	1193	0.995318	42556869
SRR14390825	PRJNA716985	AMPLICON	SAMN18973791	SRX10743021	SARS-CoV-2/Human/USA/VA-CDC-QDX23486276/2021	Illumina MiSeq	PAIRED	RT-PCR	VIRAL RNA	Severe acute respiratory syndrome coronavirus 2	Homo sapiens	ILLUMINA	2021-03-30	United States	North America	55	1345.33	1203	0.995318	40229458
SRR14390826	PRJNA716985	AMPLICON	SAMN18973792	SRX10743020	SARS-CoV-2/Human/USA/VA-CDC-QDX23486275/2021	Illumina MiSeq	PAIRED	RT-PCR	VIRAL RNA	Severe acute respiratory syndrome coronavirus 2	Homo sapiens	ILLUMINA	2021-03-30	United States	North America	50	1533.74	1335	0.995318	45863411
SRR14390827	PRJNA716985	AMPLICON	SAMN18973793	SRX10743019	SARS-CoV-2/Human/USA/VA-CDC-QDX23486274/2021	Illumina MiSeq	PAIRED	RT-PCR	VIRAL RNA	Severe acute respiratory syndrome coronavirus 2	Homo sapiens	ILLUMINA	2021-03-30	United States	North America	49	953.294	832	0.995318	28506350
SRR14390828	PRJNA716985	AMPLICON	SAMN18973794	SRX10743018	SARS-CoV-2/Human/USA/VA-CDC-QDX23486273/2021	Illumina MiSeq	PAIRED	RT-PCR	VIRAL RNA	Severe acute respiratory syndrome coronavirus 2	Homo sapiens	ILLUMINA	2021-03-30	United States	North America	52	1339.55	1165	0.995318	40056457
SRR14390829	PRJNA716985	AMPLICON	SAMN18973795	SRX10743017	SARS-CoV-2/Human/USA/VA-CDC-QDX23486272/2021	Illumina MiSeq	PAIRED	RT-PCR	VIRAL RNA	Severe acute respiratory syndrome coronavirus 2	Homo sapiens	ILLUMINA	2021-03-29	United States	North America	48	1439.63	1252	0.995318	43049187
SRR14390830	PRJNA716985	AMPLICON	SAMN18973973	SRX10743016	SARS-CoV-2/Human/USA/IL-CDC-QDX23486271/2021	Illumina MiSeq	PAIRED	RT-PCR	VIRAL RNA	Severe acute respiratory syndrome coronavirus 2	Homo sapiens	ILLUMINA	2021-03-27	United States	North America	48	1664.64	1430	0.970872	49777679
SRR14390831	PRJNA716985	AMPLICON	SAMN18973974	SRX10743015	SARS-CoV-2/Human/USA/IL-CDC-QDX23486270/2021	Illumina MiSeq	PAIRED	RT-PCR	VIRAL RNA	Severe acute respiratory syndrome coronavirus 2	Homo sapiens	ILLUMINA	2021-03-27	United States	North America	37	1607.87	1361	0.995452	48080020
SRR14390832	PRJNA716985	AMPLICON	SAMN18973975	SRX10743014	SARS-CoV-2/Human/USA/IL-CDC-QDX23486268/2021	Illumina MiSeq	PAIRED	RT-PCR	VIRAL RNA	Severe acute respiratory syndrome coronavirus 2	Homo sapiens	ILLUMINA	2021-03-27	United States	North America	168	1253.16	1073	0.990068	37473333
SRR14390833	PRJNA716985	AMPLICON	SAMN18973976	SRX10743013	SARS-CoV-2/Human/USA/IL-CDC-QDX23486267/2021	Illumina MiSeq	PAIRED	RT-PCR	VIRAL RNA	Severe acute respiratory syndrome coronavirus 2	Homo sapiens	ILLUMINA	2021-03-27	United States	North America	45	1621.12	1449	0.965689	48476231
SRR14390834	PRJNA716985	AMPLICON	SAMN18973977	SRX10743012	SARS-CoV-2/Human/USA/IL-CDC-QDX23486266/2021	Illumina MiSeq	PAIRED	RT-PCR	VIRAL RNA	Severe acute respiratory syndrome coronavirus 2	Homo sapiens	ILLUMINA	2021-03-27	United States	North America	44	1492.48	1260	0.986322	44629623
SRR14390835	PRJNA716985	AMPLICON	SAMN18973881	SRX10743011	SARS-CoV-2/Human/USA/OH-CDC-QDX23486265/2021	Illumina MiSeq	PAIRED	RT-PCR	VIRAL RNA	Severe acute respiratory syndrome coronavirus 2	Homo sapiens	ILLUMINA	2021-04-02	United States	North America	33	1493.34	1305	0.995954	44655439
SRR14390836	PRJNA716985	AMPLICON	SAMN18973809	SRX10743010	SARS-CoV-2/Human/USA/PA-CDC-QDX23486264/2021	Illumina MiSeq	PAIRED	RT-PCR	VIRAL RNA	Severe acute respiratory syndrome coronavirus 2	Homo sapiens	ILLUMINA	2021-04-01	United States	North America	50	1377.52	1209	0.995318	41191979
SRR14390837	PRJNA716985	AMPLICON	SAMN18973958	SRX10743009	SARS-CoV-2/Human/USA/MD-CDC-QDX23486263/2021	Illumina MiSeq	PAIRED	RT-PCR	VIRAL RNA	Severe acute respiratory syndrome coronavirus 2	Homo sapiens	ILLUMINA	2021-04-01	United States	North America	49	612.253	527	0.990804	18308213
SRR14390838	PRJNA716985	AMPLICON	SAMN18973810	SRX10743008	SARS-CoV-2/Human/USA/PA-CDC-QDX23486262/2021	Illumina MiSeq	PAIRED	RT-PCR	VIRAL RNA	Severe acute respiratory syndrome coronavirus 2	Homo sapiens	ILLUMINA	2021-04-01	United States	North America	41	1608.29	1311	0.994616	48092742
SRR14390839	PRJNA716985	AMPLICON	SAMN18973811	SRX10743007	SARS-CoV-2/Human/USA/PA-CDC-QDX23486261/2021	Illumina MiSeq	PAIRED	RT-PCR	VIRAL RNA	Severe acute respiratory syndrome coronavirus 2	Homo sapiens	ILLUMINA	2021-04-01	United States	North America	52	1635.32	1336	0.989299	48901051
