## Supplementary Table 1 for "Early detection and improved genomic surveillance of SARS-CoV-2 variants from deep sequencing data" (part 66 of 164)

### Sheet: Metadata (before quality check) (continued)
Run	BioProject	AssayType	BioSample	Experiment	SampleName	Instrument	LibraryLayout	LibrarySelection	LibrarySource	Organism	Host	Platform	CollectionDate	Country	Continent	NumberVariants	MeanCoverage	MedianCoverage	PercentageHighCoverage	TotalCoverage
SRR14390840	PRJNA716985	AMPLICON	SAMN18973812	SRX10743006	SARS-CoV-2/Human/USA/PA-CDC-QDX23486260/2021	Illumina MiSeq	PAIRED	RT-PCR	VIRAL RNA	Severe acute respiratory syndrome coronavirus 2	Homo sapiens	ILLUMINA	2021-04-02	United States	North America	72	1770.18	1498	0.995954	52933772
SRR14390841	PRJNA716985	AMPLICON	SAMN18973882	SRX10743005	SARS-CoV-2/Human/USA/OH-CDC-QDX23486259/2021	Illumina MiSeq	PAIRED	RT-PCR	VIRAL RNA	Severe acute respiratory syndrome coronavirus 2	Homo sapiens	ILLUMINA	2021-04-01	United States	North America	51	1507.47	1301	0.995318	45077927
SRR14390842	PRJNA716985	AMPLICON	SAMN18973813	SRX10743004	SARS-CoV-2/Human/USA/PA-CDC-QDX23486258/2021	Illumina MiSeq	PAIRED	RT-PCR	VIRAL RNA	Severe acute respiratory syndrome coronavirus 2	Homo sapiens	ILLUMINA	2021-03-31	United States	North America	46	1423.13	1212	0.995318	42555728
SRR14390843	PRJNA716985	AMPLICON	SAMN18973814	SRX10743003	SARS-CoV-2/Human/USA/PA-CDC-QDX23486257/2021	Illumina MiSeq	PAIRED	RT-PCR	VIRAL RNA	Severe acute respiratory syndrome coronavirus 2	Homo sapiens	ILLUMINA	2021-03-31	United States	North America	43	1669.43	1416	0.988061	49920984
SRR14390844	PRJNA716985	AMPLICON	SAMN18973815	SRX10743002	SARS-CoV-2/Human/USA/PA-CDC-QDX23486256/2021	Illumina MiSeq	PAIRED	RT-PCR	VIRAL RNA	Severe acute respiratory syndrome coronavirus 2	Homo sapiens	ILLUMINA	2021-04-01	United States	North America	51	1448.89	1233	0.995318	43326023
SRR14390845	PRJNA716985	AMPLICON	SAMN18973816	SRX10743001	SARS-CoV-2/Human/USA/PA-CDC-QDX23486255/2021	Illumina MiSeq	PAIRED	RT-PCR	VIRAL RNA	Severe acute respiratory syndrome coronavirus 2	Homo sapiens	ILLUMINA	2021-04-01	United States	North America	34	1372.15	1164	0.995619	41031319
SRR14390846	PRJNA716985	AMPLICON	SAMN18973817	SRX10743000	SARS-CoV-2/Human/USA/PA-CDC-QDX23486254/2021	Illumina MiSeq	PAIRED	RT-PCR	VIRAL RNA	Severe acute respiratory syndrome coronavirus 2	Homo sapiens	ILLUMINA	2021-04-01	United States	North America	37	1552.05	1323	0.994616	46410906
SRR14390847	PRJNA716985	AMPLICON	SAMN18973818	SRX10742999	SARS-CoV-2/Human/USA/PA-CDC-QDX23486253/2021	Illumina MiSeq	PAIRED	RT-PCR	VIRAL RNA	Severe acute respiratory syndrome coronavirus 2	Homo sapiens	ILLUMINA	2021-04-01	United States	North America	36	1336.81	1144	0.995619	39974661
SRR14390848	PRJNA716985	AMPLICON	SAMN18973819	SRX10742998	SARS-CoV-2/Human/USA/PA-CDC-QDX23486252/2021	Illumina MiSeq	PAIRED	RT-PCR	VIRAL RNA	Severe acute respiratory syndrome coronavirus 2	Homo sapiens	ILLUMINA	2021-03-30	United States	North America	47	885.666	679	0.995318	26484069
SRR14390849	PRJNA716985	AMPLICON	SAMN18973883	SRX10742997	SARS-CoV-2/Human/USA/OH-CDC-QDX23486251/2021	Illumina MiSeq	PAIRED	RT-PCR	VIRAL RNA	Severe acute respiratory syndrome coronavirus 2	Homo sapiens	ILLUMINA	2021-03-31	United States	North America	42	1222.57	1060	0.986322	36558452
SRR14390850	PRJNA716985	AMPLICON	SAMN18973884	SRX10742996	SARS-CoV-2/Human/USA/OH-CDC-QDX23486250/2021	Illumina MiSeq	PAIRED	RT-PCR	VIRAL RNA	Severe acute respiratory syndrome coronavirus 2	Homo sapiens	ILLUMINA	2021-03-31	United States	North America	32	440.357	373	0.970772	13167982
SRR14390851	PRJNA716985	AMPLICON	SAMN18973820	SRX10742995	SARS-CoV-2/Human/USA/PA-CDC-QDX23486249/2021	Illumina MiSeq	PAIRED	RT-PCR	VIRAL RNA	Severe acute respiratory syndrome coronavirus 2	Homo sapiens	ILLUMINA	2021-03-30	United States	North America	49	1403.61	1219	0.986389	41972112
SRR14390852	PRJNA716985	AMPLICON	SAMN18973821	SRX10742994	SARS-CoV-2/Human/USA/PA-CDC-QDX23486248/2021	Illumina MiSeq	PAIRED	RT-PCR	VIRAL RNA	Severe acute respiratory syndrome coronavirus 2	Homo sapiens	ILLUMINA	2021-03-30	United States	North America	129	1136.62	1049	0.994817	33988202
SRR14390853	PRJNA716985	AMPLICON	SAMN18973822	SRX10742993	SARS-CoV-2/Human/USA/PA-CDC-QDX23486247/2021	Illumina MiSeq	PAIRED	RT-PCR	VIRAL RNA	Severe acute respiratory syndrome coronavirus 2	Homo sapiens	ILLUMINA	2021-03-30	United States	North America	44	1324.01	1142	0.9794	39591950
SRR14390854	PRJNA716985	AMPLICON	SAMN18973823	SRX10742992	SARS-CoV-2/Human/USA/PA-CDC-QDX23486244/2021	Illumina MiSeq	PAIRED	RT-PCR	VIRAL RNA	Severe acute respiratory syndrome coronavirus 2	Homo sapiens	ILLUMINA	2021-03-30	United States	North America	52	1078.4	942	0.995318	32247290
SRR14390855	PRJNA716985	AMPLICON	SAMN18973824	SRX10742991	SARS-CoV-2/Human/USA/PA-CDC-QDX23486243/2021	Illumina MiSeq	PAIRED	RT-PCR	VIRAL RNA	Severe acute respiratory syndrome coronavirus 2	Homo sapiens	ILLUMINA	2021-03-29	United States	North America	49	1158.7	1002	0.995318	34648730
SRR14390856	PRJNA716985	AMPLICON	SAMN18973825	SRX10742990	SARS-CoV-2/Human/USA/PA-CDC-QDX23486242/2021	Illumina MiSeq	PAIRED	RT-PCR	VIRAL RNA	Severe acute respiratory syndrome coronavirus 2	Homo sapiens	ILLUMINA	2021-03-29	United States	North America	41	1401.26	1221	0.99485	41901984
SRR14390857	PRJNA716985	AMPLICON	SAMN18974065	SRX10742989	SARS-CoV-2/Human/USA/AZ-CDC-QDX23454003/2021	Illumina MiSeq	PAIRED	RT-PCR	VIRAL RNA	Severe acute respiratory syndrome coronavirus 2	Homo sapiens	ILLUMINA	2021-03-29	United States	North America	32	1619.09	1391	0.988563	48415631
SRR14390858	PRJNA716985	AMPLICON	SAMN18974066	SRX10742988	SARS-CoV-2/Human/USA/AZ-CDC-QDX23454002/2021	Illumina MiSeq	PAIRED	RT-PCR	VIRAL RNA	Severe acute respiratory syndrome coronavirus 2	Homo sapiens	ILLUMINA	2021-03-29	United States	North America	41	1966.32	1812	0.977093	58798939
SRR14390859	PRJNA716985	AMPLICON	SAMN18974067	SRX10742987	SARS-CoV-2/Human/USA/AZ-CDC-QDX23453932/2021	Illumina MiSeq	PAIRED	RT-PCR	VIRAL RNA	Severe acute respiratory syndrome coronavirus 2	Homo sapiens	ILLUMINA	2021-03-29	United States	North America	48	1697.41	1515	0.995318	50757729
SRR14390860	PRJNA716985	AMPLICON	SAMN18974068	SRX10742986	SARS-CoV-2/Human/USA/AZ-CDC-QDX23453865/2021	Illumina MiSeq	PAIRED	RT-PCR	VIRAL RNA	Severe acute respiratory syndrome coronavirus 2	Homo sapiens	ILLUMINA	2021-03-29	United States	North America	54	1853.72	1609	0.995318	55431813
SRR14390861	PRJNA716985	AMPLICON	SAMN18974069	SRX10742985	SARS-CoV-2/Human/USA/AZ-CDC-QDX23453802/2021	Illumina MiSeq	PAIRED	RT-PCR	VIRAL RNA	Severe acute respiratory syndrome coronavirus 2	Homo sapiens	ILLUMINA	2021-03-29	United States	North America	49	1906.87	1613	0.995318	57021153
SRR14390862	PRJNA716985	AMPLICON	SAMN18974070	SRX10742984	SARS-CoV-2/Human/USA/AZ-CDC-QDX23453790/2021	Illumina MiSeq	PAIRED	RT-PCR	VIRAL RNA	Severe acute respiratory syndrome coronavirus 2	Homo sapiens	ILLUMINA	2021-03-29	United States	North America	37	1836.29	1582	0.986791	54910685
SRR14390863	PRJNA716985	AMPLICON	SAMN18974071	SRX10742983	SARS-CoV-2/Human/USA/AZ-CDC-QDX23453787/2021	Illumina MiSeq	PAIRED	RT-PCR	VIRAL RNA	Severe acute respiratory syndrome coronavirus 2	Homo sapiens	ILLUMINA	2021-03-29	United States	North America	39	1452.48	1226	0.986791	43433428
SRR14390864	PRJNA716985	AMPLICON	SAMN18974072	SRX10742982	SARS-CoV-2/Human/USA/AZ-CDC-QDX23453701/2021	Illumina MiSeq	PAIRED	RT-PCR	VIRAL RNA	Severe acute respiratory syndrome coronavirus 2	Homo sapiens	ILLUMINA	2021-03-29	United States	North America	50	2039.73	1735	0.990235	60994181
SRR14390865	PRJNA716985	AMPLICON	SAMN18974073	SRX10742981	SARS-CoV-2/Human/USA/AZ-CDC-QDX23453660/2021	Illumina MiSeq	PAIRED	RT-PCR	VIRAL RNA	Severe acute respiratory syndrome coronavirus 2	Homo sapiens	ILLUMINA	2021-03-29	United States	North America	50	1872.64	1558	0.984115	55997640
SRR14390866	PRJNA716985	AMPLICON	SAMN18974074	SRX10742980	SARS-CoV-2/Human/USA/AZ-CDC-QDX23453658/2021	Illumina MiSeq	PAIRED	RT-PCR	VIRAL RNA	Severe acute respiratory syndrome coronavirus 2	Homo sapiens	ILLUMINA	2021-03-29	United States	North America	49	1785.3	1431	0.990737	53385716
SRR14390867	PRJNA716985	AMPLICON	SAMN18974075	SRX10742979	SARS-CoV-2/Human/USA/AZ-CDC-QDX23453487/2021	Illumina MiSeq	PAIRED	RT-PCR	VIRAL RNA	Severe acute respiratory syndrome coronavirus 2	Homo sapiens	ILLUMINA	2021-03-29	United States	North America	46	1771.36	1572	0.995318	52969116
SRR14390868	PRJNA716985	AMPLICON	SAMN18974076	SRX10742978	SARS-CoV-2/Human/USA/AZ-CDC-QDX23453458/2021	Illumina MiSeq	PAIRED	RT-PCR	VIRAL RNA	Severe acute respiratory syndrome coronavirus 2	Homo sapiens	ILLUMINA	2021-03-29	United States	North America	35	1937.32	1648	0.983212	57931784
SRR14390869	PRJNA716985	AMPLICON	SAMN18974077	SRX10742977	SARS-CoV-2/Human/USA/AZ-CDC-QDX23453406/2021	Illumina MiSeq	PAIRED	RT-PCR	VIRAL RNA	Severe acute respiratory syndrome coronavirus 2	Homo sapiens	ILLUMINA	2021-03-29	United States	North America	44	1361.4	1182	0.995619	40709889
SRR14390870	PRJNA716985	AMPLICON	SAMN18974078	SRX10742976	SARS-CoV-2/Human/USA/AZ-CDC-QDX23453392/2021	Illumina MiSeq	PAIRED	RT-PCR	VIRAL RNA	Severe acute respiratory syndrome coronavirus 2	Homo sapiens	ILLUMINA	2021-03-29	United States	North America	52	2128.63	1736	0.995318	63652393
SRR14390871	PRJNA716985	AMPLICON	SAMN18974079	SRX10742975	SARS-CoV-2/Human/USA/AZ-CDC-QDX23453186/2021	Illumina MiSeq	PAIRED	RT-PCR	VIRAL RNA	Severe acute respiratory syndrome coronavirus 2	Homo sapiens	ILLUMINA	2021-03-29	United States	North America	52	1865.28	1644	0.995318	55777394
SRR14390872	PRJNA716985	AMPLICON	SAMN18974080	SRX10742974	SARS-CoV-2/Human/USA/AZ-CDC-QDX23453102/2021	Illumina MiSeq	PAIRED	RT-PCR	VIRAL RNA	Severe acute respiratory syndrome coronavirus 2	Homo sapiens	ILLUMINA	2021-03-29	United States	North America	35	2172.64	1979	0.989198	64968418
SRR14390873	PRJNA716985	AMPLICON	SAMN18974081	SRX10742973	SARS-CoV-2/Human/USA/AZ-CDC-QDX23453095/2021	Illumina MiSeq	PAIRED	RT-PCR	VIRAL RNA	Severe acute respiratory syndrome coronavirus 2	Homo sapiens	ILLUMINA	2021-03-29	United States	North America	42	2078.76	1834	0.986791	62161058
SRR14390874	PRJNA716985	AMPLICON	SAMN18973885	SRX10742972	SARS-CoV-2/Human/USA/OH-CDC-QDX23451788/2021	Illumina MiSeq	PAIRED	RT-PCR	VIRAL RNA	Severe acute respiratory syndrome coronavirus 2	Homo sapiens	ILLUMINA	2021-03-29	United States	North America	48	1948.11	1685	0.995318	58254351
SRR14390875	PRJNA716985	AMPLICON	SAMN18973886	SRX10742971	SARS-CoV-2/Human/USA/OH-CDC-QDX23451785/2021	Illumina MiSeq	PAIRED	RT-PCR	VIRAL RNA	Severe acute respiratory syndrome coronavirus 2	Homo sapiens	ILLUMINA	2021-03-29	United States	North America	52	2021.77	1757	0.995318	60456976
SRR14390876	PRJNA716985	AMPLICON	SAMN18973948	SRX10742970	SARS-CoV-2/Human/USA/MN-CDC-QDX23451784/2021	Illumina MiSeq	PAIRED	RT-PCR	VIRAL RNA	Severe acute respiratory syndrome coronavirus 2	Homo sapiens	ILLUMINA	2021-03-29	United States	North America	50	1766.29	1568	0.995318	52817420
SRR14390877	PRJNA716985	AMPLICON	SAMN18973887	SRX10742969	SARS-CoV-2/Human/USA/OH-CDC-QDX23451783/2021	Illumina MiSeq	PAIRED	RT-PCR	VIRAL RNA	Severe acute respiratory syndrome coronavirus 2	Homo sapiens	ILLUMINA	2021-03-29	United States	North America	52	1788.49	1502	0.995318	53481225
SRR14390878	PRJNA716985	AMPLICON	SAMN18973888	SRX10742968	SARS-CoV-2/Human/USA/OH-CDC-QDX23451782/2021	Illumina MiSeq	PAIRED	RT-PCR	VIRAL RNA	Severe acute respiratory syndrome coronavirus 2	Homo sapiens	ILLUMINA	2021-03-29	United States	North America	52	681.491	572	0.980972	20378624
SRR14390879	PRJNA716985	AMPLICON	SAMN18973889	SRX10742967	SARS-CoV-2/Human/USA/OH-CDC-QDX23451781/2021	Illumina MiSeq	PAIRED	RT-PCR	VIRAL RNA	Severe acute respiratory syndrome coronavirus 2	Homo sapiens	ILLUMINA	2021-03-29	United States	North America	52	2045.33	1752	0.995318	61161425
SRR14390880	PRJNA716985	AMPLICON	SAMN18973890	SRX10742966	SARS-CoV-2/Human/USA/OH-CDC-QDX23451777/2021	Illumina MiSeq	PAIRED	RT-PCR	VIRAL RNA	Severe acute respiratory syndrome coronavirus 2	Homo sapiens	ILLUMINA	2021-03-29	United States	North America	59	1844.87	1623	0.98649	55167095
SRR14390881	PRJNA716985	AMPLICON	SAMN18973891	SRX10742965	SARS-CoV-2/Human/USA/OH-CDC-QDX23451776/2021	Illumina MiSeq	PAIRED	RT-PCR	VIRAL RNA	Severe acute respiratory syndrome coronavirus 2	Homo sapiens	ILLUMINA	2021-03-29	United States	North America	35	2275.47	2025	0.987192	68043273
SRR14390882	PRJNA716985	AMPLICON	SAMN18973892	SRX10742964	SARS-CoV-2/Human/USA/OH-CDC-QDX23451775/2021	Illumina MiSeq	PAIRED	RT-PCR	VIRAL RNA	Severe acute respiratory syndrome coronavirus 2	Homo sapiens	ILLUMINA	2021-03-29	United States	North America	37	756.077	630	0.995954	22608959
SRR14390883	PRJNA716985	AMPLICON	SAMN18973949	SRX10742963	SARS-CoV-2/Human/USA/MN-CDC-QDX23451773/2021	Illumina MiSeq	PAIRED	RT-PCR	VIRAL RNA	Severe acute respiratory syndrome coronavirus 2	Homo sapiens	ILLUMINA	2021-03-29	United States	North America	45	1925.04	1703	0.995318	57564401
SRR14390884	PRJNA716985	AMPLICON	SAMN18973893	SRX10742962	SARS-CoV-2/Human/USA/OH-CDC-QDX23451772/2021	Illumina MiSeq	PAIRED	RT-PCR	VIRAL RNA	Severe acute respiratory syndrome coronavirus 2	Homo sapiens	ILLUMINA	2021-03-29	United States	North America	37	1819.61	1584	0.995954	54411852
SRR14390885	PRJNA716985	AMPLICON	SAMN18973894	SRX10742961	SARS-CoV-2/Human/USA/OH-CDC-QDX23451770/2021	Illumina MiSeq	PAIRED	RT-PCR	VIRAL RNA	Severe acute respiratory syndrome coronavirus 2	Homo sapiens	ILLUMINA	2021-03-29	United States	North America	50	1922.22	1724	0.985921	57480039
SRR14390886	PRJNA716985	AMPLICON	SAMN18973895	SRX10742960	SARS-CoV-2/Human/USA/OH-CDC-QDX23451769/2021	Illumina MiSeq	PAIRED	RT-PCR	VIRAL RNA	Severe acute respiratory syndrome coronavirus 2	Homo sapiens	ILLUMINA	2021-03-29	United States	North America	46	1941.45	1714	0.995318	58055031
SRR14390887	PRJNA716985	AMPLICON	SAMN18973896	SRX10742959	SARS-CoV-2/Human/USA/OH-CDC-QDX23451768/2021	Illumina MiSeq	PAIRED	RT-PCR	VIRAL RNA	Severe acute respiratory syndrome coronavirus 2	Homo sapiens	ILLUMINA	2021-03-29	United States	North America	53	1865.21	1596	0.995318	55775441
SRR14390888	PRJNA716985	AMPLICON	SAMN18973897	SRX10742958	SARS-CoV-2/Human/USA/OH-CDC-QDX23451767/2021	Illumina MiSeq	PAIRED	RT-PCR	VIRAL RNA	Severe acute respiratory syndrome coronavirus 2	Homo sapiens	ILLUMINA	2021-03-29	United States	North America	39	2009.88	1726	0.977159	60101349
SRR14390889	PRJNA716985	AMPLICON	SAMN18973898	SRX10742957	SARS-CoV-2/Human/USA/OH-CDC-QDX23451766/2021	Illumina MiSeq	PAIRED	RT-PCR	VIRAL RNA	Severe acute respiratory syndrome coronavirus 2	Homo sapiens	ILLUMINA	2021-03-29	United States	North America	50	1693.96	1356	0.986256	50654430
SRR14390890	PRJNA716985	AMPLICON	SAMN18973899	SRX10742956	SARS-CoV-2/Human/USA/OH-CDC-QDX23451765/2021	Illumina MiSeq	PAIRED	RT-PCR	VIRAL RNA	Severe acute respiratory syndrome coronavirus 2	Homo sapiens	ILLUMINA	2021-03-29	United States	North America	52	1937.24	1699	0.995318	57929307
SRR14390891	PRJNA716985	AMPLICON	SAMN18973774	SRX10742955	SARS-CoV-2/Human/USA/WV-CDC-QDX23451762/2021	Illumina MiSeq	PAIRED	RT-PCR	VIRAL RNA	Severe acute respiratory syndrome coronavirus 2	Homo sapiens	ILLUMINA	2021-03-29	United States	North America	32	1718.76	1530	0.995954	51396217
SRR14390892	PRJNA716985	AMPLICON	SAMN18973950	SRX10742954	SARS-CoV-2/Human/USA/MN-CDC-QDX23451759/2021	Illumina MiSeq	PAIRED	RT-PCR	VIRAL RNA	Severe acute respiratory syndrome coronavirus 2	Homo sapiens	ILLUMINA	2021-03-29	United States	North America	35	1322.71	1145	0.995954	39553100
SRR14390893	PRJNA716985	AMPLICON	SAMN18973962	SRX10742953	SARS-CoV-2/Human/USA/IN-CDC-QDX23451758/2021	Illumina MiSeq	PAIRED	RT-PCR	VIRAL RNA	Severe acute respiratory syndrome coronavirus 2	Homo sapiens	ILLUMINA	2021-03-29	United States	North America	31	1846.32	1652	0.995954	55210510
SRR14390894	PRJNA716985	AMPLICON	SAMN18973951	SRX10742952	SARS-CoV-2/Human/USA/MN-CDC-QDX23451757/2021	Illumina MiSeq	PAIRED	RT-PCR	VIRAL RNA	Severe acute respiratory syndrome coronavirus 2	Homo sapiens	ILLUMINA	2021-03-29	United States	North America	49	2007.6	1733	0.995318	60033331
SRR14390895	PRJNA716985	AMPLICON	SAMN18973952	SRX10742951	SARS-CoV-2/Human/USA/MN-CDC-QDX23451756/2021	Illumina MiSeq	PAIRED	RT-PCR	VIRAL RNA	Severe acute respiratory syndrome coronavirus 2	Homo sapiens	ILLUMINA	2021-03-29	United States	North America	52	1839.79	1581	0.995318	55015190
SRR14390896	PRJNA716985	AMPLICON	SAMN18973963	SRX10742950	SARS-CoV-2/Human/USA/IN-CDC-QDX23451755/2021	Illumina MiSeq	PAIRED	RT-PCR	VIRAL RNA	Severe acute respiratory syndrome coronavirus 2	Homo sapiens	ILLUMINA	2021-03-29	United States	North America	38	1408.81	1166	0.995954	42127787
SRR14390897	PRJNA716985	AMPLICON	SAMN18973900	SRX10742949	SARS-CoV-2/Human/USA/OH-CDC-QDX23451754/2021	Illumina MiSeq	PAIRED	RT-PCR	VIRAL RNA	Severe acute respiratory syndrome coronavirus 2	Homo sapiens	ILLUMINA	2021-03-28	United States	North America	36	2082.87	1823	0.992175	62283917
SRR14390898	PRJNA716985	AMPLICON	SAMN18973901	SRX10742948	SARS-CoV-2/Human/USA/OH-CDC-QDX23451753/2021	Illumina MiSeq	PAIRED	RT-PCR	VIRAL RNA	Severe acute respiratory syndrome coronavirus 2	Homo sapiens	ILLUMINA	2021-03-27	United States	North America	127	1266.61	1125	0.93713	37875471
SRR14390899	PRJNA716985	AMPLICON	SAMN18973902	SRX10742947	SARS-CoV-2/Human/USA/OH-CDC-QDX23451752/2021	Illumina MiSeq	PAIRED	RT-PCR	VIRAL RNA	Severe acute respiratory syndrome coronavirus 2	Homo sapiens	ILLUMINA	2021-03-27	United States	North America	32	2100.12	1837	0.99592	62800029
SRR14390900	PRJNA716985	AMPLICON	SAMN18973903	SRX10742946	SARS-CoV-2/Human/USA/OH-CDC-QDX23451751/2021	Illumina MiSeq	PAIRED	RT-PCR	VIRAL RNA	Severe acute respiratory syndrome coronavirus 2	Homo sapiens	ILLUMINA	2021-03-29	United States	North America	44	2009.61	1714	0.986791	60093481
SRR14390901	PRJNA716985	AMPLICON	SAMN18974051	SRX10742945	SARS-CoV-2/Human/USA/CA-CDC-QDX23451730/2021	Illumina MiSeq	PAIRED	RT-PCR	VIRAL RNA	Severe acute respiratory syndrome coronavirus 2	Homo sapiens	ILLUMINA	2021-03-30	United States	North America	36	1814.78	1588	0.986791	54267324
SRR14390902	PRJNA716985	AMPLICON	SAMN18974052	SRX10742944	SARS-CoV-2/Human/USA/CA-CDC-QDX23451729/2021	Illumina MiSeq	PAIRED	RT-PCR	VIRAL RNA	Severe acute respiratory syndrome coronavirus 2	Homo sapiens	ILLUMINA	2021-03-29	United States	North America	31	880.849	697	0.981306	26340025
SRR14390903	PRJNA716985	AMPLICON	SAMN18973826	SRX10742943	SARS-CoV-2/Human/USA/PA-CDC-QDX23451727/2021	Illumina MiSeq	PAIRED	RT-PCR	VIRAL RNA	Severe acute respiratory syndrome coronavirus 2	Homo sapiens	ILLUMINA	2021-03-30	United States	North America	49	765.873	683	0.995318	22901907
SRR14390904	PRJNA716985	AMPLICON	SAMN18973827	SRX10742942	SARS-CoV-2/Human/USA/PA-CDC-QDX23451726/2021	Illumina MiSeq	PAIRED	RT-PCR	VIRAL RNA	Severe acute respiratory syndrome coronavirus 2	Homo sapiens	ILLUMINA	2021-03-29	United States	North America	134	1690.1	1501	0.980437	50539173
SRR14390905	PRJNA716985	AMPLICON	SAMN18973904	SRX10742941	SARS-CoV-2/Human/USA/OH-CDC-QDX23451724/2021	Illumina MiSeq	PAIRED	RT-PCR	VIRAL RNA	Severe acute respiratory syndrome coronavirus 2	Homo sapiens	ILLUMINA	2021-03-27	United States	North America	54	2056.94	1778	0.995318	61508579
SRR14390906	PRJNA716985	AMPLICON	SAMN18973806	SRX10742940	SARS-CoV-2/Human/USA/TX-CDC-QDX23451693/2021	Illumina MiSeq	PAIRED	RT-PCR	VIRAL RNA	Severe acute respiratory syndrome coronavirus 2	Homo sapiens	ILLUMINA	2021-03-29	United States	North America	58	2129.12	1866	0.986256	63667102
SRR14390907	PRJNA716985	AMPLICON	SAMN18973807	SRX10742939	SARS-CoV-2/Human/USA/TX-CDC-QDX23451690/2021	Illumina MiSeq	PAIRED	RT-PCR	VIRAL RNA	Severe acute respiratory syndrome coronavirus 2	Homo sapiens	ILLUMINA	2021-03-30	United States	North America	39	948.224	773	0.98649	28354757
SRR14390908	PRJNA716985	AMPLICON	SAMN18973913	SRX10742938	SARS-CoV-2/Human/USA/NY-CDC-QDX23451689/2021	Illumina MiSeq	PAIRED	RT-PCR	VIRAL RNA	Severe acute respiratory syndrome coronavirus 2	Homo sapiens	ILLUMINA	2021-03-30	United States	North America	64	1761.31	1438	0.975354	52668323
SRR14390909	PRJNA716985	AMPLICON	SAMN18973905	SRX10742937	SARS-CoV-2/Human/USA/OH-CDC-QDX23451687/2021	Illumina MiSeq	PAIRED	RT-PCR	VIRAL RNA	Severe acute respiratory syndrome coronavirus 2	Homo sapiens	ILLUMINA	2021-03-29	United States	North America	51	930.619	692	0.976992	27828308
SRR14390910	PRJNA716985	AMPLICON	SAMN18973906	SRX10742936	SARS-CoV-2/Human/USA/OH-CDC-QDX23451685/2021	Illumina MiSeq	PAIRED	RT-PCR	VIRAL RNA	Severe acute respiratory syndrome coronavirus 2	Homo sapiens	ILLUMINA	2021-03-29	United States	North America	48	1997.12	1730	0.995318	59719965
SRR14390911	PRJNA716985	AMPLICON	SAMN18973957	SRX10742935	SARS-CoV-2/Human/USA/ME-CDC-QDX23430283/2021	Illumina MiSeq	PAIRED	RT-PCR	VIRAL RNA	Severe acute respiratory syndrome coronavirus 2	Homo sapiens	ILLUMINA	2021-03-29	United States	North America	51	1697.1	1469	0.986322	50748407
SRR14390912	PRJNA716985	AMPLICON	SAMN18973960	SRX10742934	SARS-CoV-2/Human/USA/MA-CDC-QDX23430282/2021	Illumina MiSeq	PAIRED	RT-PCR	VIRAL RNA	Severe acute respiratory syndrome coronavirus 2	Homo sapiens	ILLUMINA	2021-03-29	United States	North America	42	1306.72	1121	0.995519	39074864
SRR14390913	PRJNA716985	AMPLICON	SAMN18973961	SRX10742933	SARS-CoV-2/Human/USA/MA-CDC-QDX23430281/2021	Illumina MiSeq	PAIRED	RT-PCR	VIRAL RNA	Severe acute respiratory syndrome coronavirus 2	Homo sapiens	ILLUMINA	2021-03-29	United States	North America	41	1898.09	1642	0.99485	56758578
SRR14390914	PRJNA716985	AMPLICON	SAMN18973985	SRX10742932	SARS-CoV-2/Human/USA/FL-CDC-QDX23430280/2021	Illumina MiSeq	PAIRED	RT-PCR	VIRAL RNA	Severe acute respiratory syndrome coronavirus 2	Homo sapiens	ILLUMINA	2021-03-30	United States	North America	63	357.587	289	0.803465	10692929
SRR14390915	PRJNA716985	AMPLICON	SAMN18973986	SRX10742931	SARS-CoV-2/Human/USA/FL-CDC-QDX23430279/2021	Illumina MiSeq	PAIRED	RT-PCR	VIRAL RNA	Severe acute respiratory syndrome coronavirus 2	Homo sapiens	ILLUMINA	2021-03-29	United States	North America	51	724.502	606	0.995151	21664769
SRR14390916	PRJNA716985	AMPLICON	SAMN18973987	SRX10742930	SARS-CoV-2/Human/USA/FL-CDC-QDX23430278/2021	Illumina MiSeq	PAIRED	RT-PCR	VIRAL RNA	Severe acute respiratory syndrome coronavirus 2	Homo sapiens	ILLUMINA	2021-03-30	United States	North America	39	1922.13	1712	0.986356	57477370
SRR14390917	PRJNA716985	AMPLICON	SAMN18973988	SRX10742929	SARS-CoV-2/Human/USA/FL-CDC-QDX23430277/2021	Illumina MiSeq	PAIRED	RT-PCR	VIRAL RNA	Severe acute respiratory syndrome coronavirus 2	Homo sapiens	ILLUMINA	2021-03-30	United States	North America	51	2018.79	1776	0.995318	60367806
SRR14390918	PRJNA716985	AMPLICON	SAMN18973989	SRX10742928	SARS-CoV-2/Human/USA/FL-CDC-QDX23430276/2021	Illumina MiSeq	PAIRED	RT-PCR	VIRAL RNA	Severe acute respiratory syndrome coronavirus 2	Homo sapiens	ILLUMINA	2021-03-30	United States	North America	41	1244.53	1068	0.976792	37215184
SRR14390919	PRJNA716985	AMPLICON	SAMN18973990	SRX10742927	SARS-CoV-2/Human/USA/FL-CDC-QDX23430275/2021	Illumina MiSeq	PAIRED	RT-PCR	VIRAL RNA	Severe acute respiratory syndrome coronavirus 2	Homo sapiens	ILLUMINA	2021-03-30	United States	North America	37	703.441	580	0.971307	21034994
SRR14390920	PRJNA716985	AMPLICON	SAMN18973991	SRX10742926	SARS-CoV-2/Human/USA/FL-CDC-QDX23430274/2021	Illumina MiSeq	PAIRED	RT-PCR	VIRAL RNA	Severe acute respiratory syndrome coronavirus 2	Homo sapiens	ILLUMINA	2021-03-30	United States	North America	50	1776.93	1549	0.995318	53135437
SRR14390921	PRJNA716985	AMPLICON	SAMN18973992	SRX10742925	SARS-CoV-2/Human/USA/FL-CDC-QDX23430273/2021	Illumina MiSeq	PAIRED	RT-PCR	VIRAL RNA	Severe acute respiratory syndrome coronavirus 2	Homo sapiens	ILLUMINA	2021-03-30	United States	North America	51	1410.99	1130	0.992977	42192902
SRR14390922	PRJNA716985	AMPLICON	SAMN18973993	SRX10742924	SARS-CoV-2/Human/USA/FL-CDC-QDX23430272/2021	Illumina MiSeq	PAIRED	RT-PCR	VIRAL RNA	Severe acute respiratory syndrome coronavirus 2	Homo sapiens	ILLUMINA	2021-03-30	United States	North America	50	1182.77	1058	0.995318	35368260
SRR14390923	PRJNA716985	AMPLICON	SAMN18973994	SRX10742923	SARS-CoV-2/Human/USA/FL-CDC-QDX23430271/2021	Illumina MiSeq	PAIRED	RT-PCR	VIRAL RNA	Severe acute respiratory syndrome coronavirus 2	Homo sapiens	ILLUMINA	2021-03-30	United States	North America	50	1707.75	1456	0.995318	51066936
SRR14390924	PRJNA716985	AMPLICON	SAMN18973995	SRX10742922	SARS-CoV-2/Human/USA/FL-CDC-QDX23430270/2021	Illumina MiSeq	PAIRED	RT-PCR	VIRAL RNA	Severe acute respiratory syndrome coronavirus 2	Homo sapiens	ILLUMINA	2021-03-30	United States	North America	51	1364.03	1156	0.994917	40788623
SRR14390925	PRJNA716985	AMPLICON	SAMN18973996	SRX10742921	SARS-CoV-2/Human/USA/FL-CDC-QDX23430269/2021	Illumina MiSeq	PAIRED	RT-PCR	VIRAL RNA	Severe acute respiratory syndrome coronavirus 2	Homo sapiens	ILLUMINA	2021-03-30	United States	North America	118	1499.42	1235	0.96803	44837224
SRR14390926	PRJNA716985	AMPLICON	SAMN18973978	SRX10742920	SARS-CoV-2/Human/USA/IL-CDC-QDX23430268/2021	Illumina MiSeq	PAIRED	RT-PCR	VIRAL RNA	Severe acute respiratory syndrome coronavirus 2	Homo sapiens	ILLUMINA	2021-03-30	United States	North America	56	551.812	469	0.912383	16500842
SRR14390927	PRJNA716985	AMPLICON	SAMN18973804	SRX10742919	SARS-CoV-2/Human/USA/UT-CDC-QDX23430267/2021	Illumina MiSeq	PAIRED	RT-PCR	VIRAL RNA	Severe acute respiratory syndrome coronavirus 2	Homo sapiens	ILLUMINA	2021-03-30	United States	North America	51	843.157	625	0.985687	25212933
SRR14390928	PRJNA716985	AMPLICON	SAMN18973805	SRX10742918	SARS-CoV-2/Human/USA/UT-CDC-QDX23430266/2021	Illumina MiSeq	PAIRED	RT-PCR	VIRAL RNA	Severe acute respiratory syndrome coronavirus 2	Homo sapiens	ILLUMINA	2021-03-30	United States	North America	49	2533.95	2299	0.995318	75772690
SRR14390929	PRJNA716985	AMPLICON	SAMN18973776	SRX10742917	SARS-CoV-2/Human/USA/WA-CDC-QDX23430265/2021	Illumina MiSeq	PAIRED	RT-PCR	VIRAL RNA	Severe acute respiratory syndrome coronavirus 2	Homo sapiens	ILLUMINA	2021-03-30	United States	North America	51	2133.8	1949	0.995318	63806978
SRR14390930	PRJNA716985	AMPLICON	SAMN18973953	SRX10742916	SARS-CoV-2/Human/USA/MN-CDC-QDX23430264/2021	Illumina MiSeq	PAIRED	RT-PCR	VIRAL RNA	Severe acute respiratory syndrome coronavirus 2	Homo sapiens	ILLUMINA	2021-03-30	United States	North America	41	2030.34	1719	0.987192	60713190
SRR14390931	PRJNA716985	AMPLICON	SAMN18973997	SRX10742915	SARS-CoV-2/Human/USA/FL-CDC-QDX23430263/2021	Illumina MiSeq	PAIRED	RT-PCR	VIRAL RNA	Severe acute respiratory syndrome coronavirus 2	Homo sapiens	ILLUMINA	2021-03-30	United States	North America	32	1626.54	1416	0.995619	48638411
SRR14390932	PRJNA716985	AMPLICON	SAMN18973998	SRX10742914	SARS-CoV-2/Human/USA/FL-CDC-QDX23430262/2021	Illumina MiSeq	PAIRED	RT-PCR	VIRAL RNA	Severe acute respiratory syndrome coronavirus 2	Homo sapiens	ILLUMINA	2021-03-30	United States	North America	29	1342.48	1171	0.986757	40144325
SRR14390933	PRJNA716985	AMPLICON	SAMN18973999	SRX10742913	SARS-CoV-2/Human/USA/FL-CDC-QDX23430261/2021	Illumina MiSeq	PAIRED	RT-PCR	VIRAL RNA	Severe acute respiratory syndrome coronavirus 2	Homo sapiens	ILLUMINA	2021-03-30	United States	North America	49	1208.53	1053	0.995318	36138632
SRR14390934	PRJNA716985	AMPLICON	SAMN18974000	SRX10742912	SARS-CoV-2/Human/USA/FL-CDC-QDX23430260/2021	Illumina MiSeq	PAIRED	RT-PCR	VIRAL RNA	Severe acute respiratory syndrome coronavirus 2	Homo sapiens	ILLUMINA	2021-03-30	United States	North America	44	1262.81	1081	0.99485	37761737
SRR14390935	PRJNA716985	AMPLICON	SAMN18974001	SRX10742911	SARS-CoV-2/Human/USA/FL-CDC-QDX23430259/2021	Illumina MiSeq	PAIRED	RT-PCR	VIRAL RNA	Severe acute respiratory syndrome coronavirus 2	Homo sapiens	ILLUMINA	2021-03-30	United States	North America	54	627.119	557	0.989834	18752727
SRR14390936	PRJNA716985	AMPLICON	SAMN18974002	SRX10742910	SARS-CoV-2/Human/USA/FL-CDC-QDX23430258/2021	Illumina MiSeq	PAIRED	RT-PCR	VIRAL RNA	Severe acute respiratory syndrome coronavirus 2	Homo sapiens	ILLUMINA	2021-03-30	United States	North America	53	728.159	606	0.984985	21774143
SRR14390937	PRJNA716985	AMPLICON	SAMN18974003	SRX10742909	SARS-CoV-2/Human/USA/FL-CDC-QDX23430257/2021	Illumina MiSeq	PAIRED	RT-PCR	VIRAL RNA	Severe acute respiratory syndrome coronavirus 2	Homo sapiens	ILLUMINA	2021-03-30	United States	North America	61	741.597	634	0.995318	22175965
SRR14390938	PRJNA716985	AMPLICON	SAMN18973875	SRX10742908	SARS-CoV-2/Human/USA/PA-CDC-QDX23396069/2021	Illumina MiSeq	PAIRED	RT-PCR	VIRAL RNA	Severe acute respiratory syndrome coronavirus 2	Homo sapiens	ILLUMINA	2021-03-26	United States	North America	56	959.267	856	0.985453	28684956
SRR14390939	PRJNA716985	AMPLICON	SAMN18973876	SRX10742907	SARS-CoV-2/Human/USA/PA-CDC-QDX23396068/2021	Illumina MiSeq	PAIRED	RT-PCR	VIRAL RNA	Severe acute respiratory syndrome coronavirus 2	Homo sapiens	ILLUMINA	2021-03-26	United States	North America	74	354.733	197	0.68662	10607577
SRR14390940	PRJNA716985	AMPLICON	SAMN18973877	SRX10742906	SARS-CoV-2/Human/USA/PA-CDC-QDX23396066/2021	Illumina MiSeq	PAIRED	RT-PCR	VIRAL RNA	Severe acute respiratory syndrome coronavirus 2	Homo sapiens	ILLUMINA	2021-03-26	United States	North America	42	814.791	703	0.926027	24364697
SRR14390941	PRJNA716985	AMPLICON	SAMN18974054	SRX10742905	SARS-CoV-2/Human/USA/CA-CDC-QDX23358442/2021	Illumina MiSeq	PAIRED	RT-PCR	VIRAL RNA	Severe acute respiratory syndrome coronavirus 2	Homo sapiens	ILLUMINA	2021-03-22	United States	North America	35	652.104	497	0.920443	19499871
SRR14390942	PRJNA716985	AMPLICON	SAMN18974055	SRX10742904	SARS-CoV-2/Human/USA/CA-CDC-QDX23357790/2021	Illumina MiSeq	PAIRED	RT-PCR	VIRAL RNA	Severe acute respiratory syndrome coronavirus 2	Homo sapiens	ILLUMINA	2021-03-23	United States	North America	80	333.786	207	0.768786	9981196
SRR14390943	PRJNA716985	AMPLICON	SAMN18974038	SRX10742903	SARS-CoV-2/Human/USA/FL-CDC-QDX23356903/2021	Illumina MiSeq	PAIRED	RT-PCR	VIRAL RNA	Severe acute respiratory syndrome coronavirus 2	Homo sapiens	ILLUMINA	2021-03-23	United States	North America	66	461.16	302	0.878808	13790053
SRR14390944	PRJNA716985	AMPLICON	SAMN18974056	SRX10742902	SARS-CoV-2/Human/USA/CA-CDC-QDX23356646/2021	Illumina MiSeq	PAIRED	RT-PCR	VIRAL RNA	Severe acute respiratory syndrome coronavirus 2	Homo sapiens	ILLUMINA	2021-03-27	United States	North America	53	864.177	645	0.962144	25841483
SRR14390945	PRJNA716985	AMPLICON	SAMN18974057	SRX10742901	SARS-CoV-2/Human/USA/CA-CDC-QDX23356637/2021	Illumina MiSeq	PAIRED	RT-PCR	VIRAL RNA	Severe acute respiratory syndrome coronavirus 2	Homo sapiens	ILLUMINA	2021-03-26	United States	North America	86	389.502	231	0.746714	11647285
SRR14390946	PRJNA716985	AMPLICON	SAMN18974058	SRX10742900	SARS-CoV-2/Human/USA/CA-CDC-QDX23355524/2021	Illumina MiSeq	PAIRED	RT-PCR	VIRAL RNA	Severe acute respiratory syndrome coronavirus 2	Homo sapiens	ILLUMINA	2021-03-20	United States	North America	81	822.952	610	0.95579	24608740
SRR14390947	PRJNA716985	AMPLICON	SAMN18974059	SRX10742899	SARS-CoV-2/Human/USA/CA-CDC-QDX23355429/2021	Illumina MiSeq	PAIRED	RT-PCR	VIRAL RNA	Severe acute respiratory syndrome coronavirus 2	Homo sapiens	ILLUMINA	2021-03-21	United States	North America	39	983.839	836	0.963382	29419734
SRR14390948	PRJNA716985	AMPLICON	SAMN18974060	SRX10742898	SARS-CoV-2/Human/USA/CA-CDC-QDX23355323/2021	Illumina MiSeq	PAIRED	RT-PCR	VIRAL RNA	Severe acute respiratory syndrome coronavirus 2	Homo sapiens	ILLUMINA	2021-03-20	United States	North America	42	1787.26	1519	0.972511	53444384
SRR14390949	PRJNA716985	AMPLICON	SAMN18974061	SRX10742897	SARS-CoV-2/Human/USA/CA-CDC-QDX23355174/2021	Illumina MiSeq	PAIRED	RT-PCR	VIRAL RNA	Severe acute respiratory syndrome coronavirus 2	Homo sapiens	ILLUMINA	2021-03-21	United States	North America	30	1499.64	1124	0.987359	44843601
SRR14390950	PRJNA716985	AMPLICON	SAMN18974062	SRX10742896	SARS-CoV-2/Human/USA/CA-CDC-QDX23355171/2021	Illumina MiSeq	PAIRED	RT-PCR	VIRAL RNA	Severe acute respiratory syndrome coronavirus 2	Homo sapiens	ILLUMINA	2021-03-21	United States	North America	74	198.528	138	0.638565	5936569
SRR14390951	PRJNA716985	AMPLICON	SAMN18974063	SRX10742895	SARS-CoV-2/Human/USA/CA-CDC-QDX23355167/2021	Illumina MiSeq	PAIRED	RT-PCR	VIRAL RNA	Severe acute respiratory syndrome coronavirus 2	Homo sapiens	ILLUMINA	2021-03-22	United States	North America	45	546.061	395	0.937699	16328861
SRR14390952	PRJNA716985	AMPLICON	SAMN18974064	SRX10742894	SARS-CoV-2/Human/USA/CA-CDC-QDX23355136/2021	Illumina MiSeq	PAIRED	RT-PCR	VIRAL RNA	Severe acute respiratory syndrome coronavirus 2	Homo sapiens	ILLUMINA	2021-03-21	United States	North America	56	407.325	254	0.808447	12180247
SRR14390953	PRJNA716985	AMPLICON	SAMN18973909	SRX10742893	SARS-CoV-2/Human/USA/OH-CDC-QDX23354992/2021	Illumina MiSeq	PAIRED	RT-PCR	VIRAL RNA	Severe acute respiratory syndrome coronavirus 2	Homo sapiens	ILLUMINA	2021-03-26	United States	North America	37	607.255	525	0.986122	18158735
SRR14390954	PRJNA716985	AMPLICON	SAMN18973910	SRX10742892	SARS-CoV-2/Human/USA/OH-CDC-QDX23354977/2021	Illumina MiSeq	PAIRED	RT-PCR	VIRAL RNA	Severe acute respiratory syndrome coronavirus 2	Homo sapiens	ILLUMINA	2021-03-26	United States	North America	49	886.158	793	0.991606	26498785
SRR14390955	PRJNA716985	AMPLICON	SAMN18973954	SRX10742891	SARS-CoV-2/Human/USA/MN-CDC-QDX23354972/2021	Illumina MiSeq	PAIRED	RT-PCR	VIRAL RNA	Severe acute respiratory syndrome coronavirus 2	Homo sapiens	ILLUMINA	2021-03-27	United States	North America	40	333.268	232	0.79584	9965705
SRR14390956	PRJNA716985	AMPLICON	SAMN18973911	SRX10742890	SARS-CoV-2/Human/USA/OH-CDC-QDX23354967/2021	Illumina MiSeq	PAIRED	RT-PCR	VIRAL RNA	Severe acute respiratory syndrome coronavirus 2	Homo sapiens	ILLUMINA	2021-03-26	United States	North America	37	790.269	673	0.986256	23631423
SRR14390957	PRJNA716985	AMPLICON	SAMN18973955	SRX10742889	SARS-CoV-2/Human/USA/MN-CDC-QDX23354924/2021	Illumina MiSeq	PAIRED	RT-PCR	VIRAL RNA	Severe acute respiratory syndrome coronavirus 2	Homo sapiens	ILLUMINA	2021-03-26	United States	North America	77	227.256	159	0.687356	6795637
SRR14390958	PRJNA716985	AMPLICON	SAMN18973912	SRX10742888	SARS-CoV-2/Human/USA/OH-CDC-QDX23354908/2021	Illumina MiSeq	PAIRED	RT-PCR	VIRAL RNA	Severe acute respiratory syndrome coronavirus 2	Homo sapiens	ILLUMINA	2021-03-26	United States	North America	48	808.529	638	0.947965	24177430
SRR14390959	PRJNA716985	AMPLICON	SAMN18973878	SRX10742887	SARS-CoV-2/Human/USA/PA-CDC-QDX23354875/2021	Illumina MiSeq	PAIRED	RT-PCR	VIRAL RNA	Severe acute respiratory syndrome coronavirus 2	Homo sapiens	ILLUMINA	2021-03-23	United States	North America	124	224.094	133	0.619938	6701068
SRR14390960	PRJNA716985	AMPLICON	SAMN18973879	SRX10742886	SARS-CoV-2/Human/USA/PA-CDC-QDX23354851/2021	Illumina MiSeq	PAIRED	RT-PCR	VIRAL RNA	Severe acute respiratory syndrome coronavirus 2	Homo sapiens	ILLUMINA	2021-03-26	United States	North America	44	1018.48	783	0.980738	30455492
SRR14390961	PRJNA716985	AMPLICON	SAMN18973880	SRX10742885	SARS-CoV-2/Human/USA/PA-CDC-QDX23354822/2021	Illumina MiSeq	PAIRED	RT-PCR	VIRAL RNA	Severe acute respiratory syndrome coronavirus 2	Homo sapiens	ILLUMINA	2021-03-24	United States	North America	66	300.307	183	0.720563	8980066
SRR14390962	PRJNA716985	AMPLICON	SAMN18973802	SRX10742884	SARS-CoV-2/Human/USA/VA-CDC-QDX23354650/2021	Illumina MiSeq	PAIRED	RT-PCR	VIRAL RNA	Severe acute respiratory syndrome coronavirus 2	Homo sapiens	ILLUMINA	2021-03-24	United States	North America	34	1515.07	1248	0.968164	45305178
SRR14390963	PRJNA716985	AMPLICON	SAMN18973803	SRX10742883	SARS-CoV-2/Human/USA/VA-CDC-QDX23354584/2021	Illumina MiSeq	PAIRED	RT-PCR	VIRAL RNA	Severe acute respiratory syndrome coronavirus 2	Homo sapiens	ILLUMINA	2021-03-25	United States	North America	46	1285.62	1093	0.995318	38444021
SRR14390964	PRJNA716985	AMPLICON	SAMN18974040	SRX10742882	SARS-CoV-2/Human/USA/CT-CDC-QDX23354582/2021	Illumina MiSeq	PAIRED	RT-PCR	VIRAL RNA	Severe acute respiratory syndrome coronavirus 2	Homo sapiens	ILLUMINA	2021-03-21	United States	North America	98	300.041	130	0.595124	8972140
SRR14390965	PRJNA716985	AMPLICON	SAMN18974041	SRX10742881	SARS-CoV-2/Human/USA/CT-CDC-QDX23354580/2021	Illumina MiSeq	PAIRED	RT-PCR	VIRAL RNA	Severe acute respiratory syndrome coronavirus 2	Homo sapiens	ILLUMINA	2021-03-21	United States	North America	41	928.742	655	0.957864	27772167
SRR14390966	PRJNA716985	AMPLICON	SAMN18974042	SRX10742880	SARS-CoV-2/Human/USA/CT-CDC-QDX23354576/2021	Illumina MiSeq	PAIRED	RT-PCR	VIRAL RNA	Severe acute respiratory syndrome coronavirus 2	Homo sapiens	ILLUMINA	2021-03-21	United States	North America	44	493.649	352	0.896365	14761586
SRR14390967	PRJNA716985	AMPLICON	SAMN18974043	SRX10742879	SARS-CoV-2/Human/USA/CT-CDC-QDX23354555/2021	Illumina MiSeq	PAIRED	RT-PCR	VIRAL RNA	Severe acute respiratory syndrome coronavirus 2	Homo sapiens	ILLUMINA	2021-03-21	United States	North America	69	1720.55	1466	0.977126	51449598
SRR14390968	PRJNA716985	AMPLICON	SAMN18974044	SRX10742878	SARS-CoV-2/Human/USA/CT-CDC-QDX23354534/2021	Illumina MiSeq	PAIRED	RT-PCR	VIRAL RNA	Severe acute respiratory syndrome coronavirus 2	Homo sapiens	ILLUMINA	2021-03-21	United States	North America	35	814.513	563	0.910979	24356397
SRR14390969	PRJNA716985	AMPLICON	SAMN18974045	SRX10742877	SARS-CoV-2/Human/USA/CT-CDC-QDX23354523/2021	Illumina MiSeq	PAIRED	RT-PCR	VIRAL RNA	Severe acute respiratory syndrome coronavirus 2	Homo sapiens	ILLUMINA	2021-03-21	United States	North America	57	464.663	370	0.919607	13894831
SRR14390976	PRJNA716985	AMPLICON	SAMN18969651	SRX10743527	SARS-CoV-2/Human/USA/CT-CDC-QDX23849726/2021	Illumina MiSeq	PAIRED	RT-PCR	VIRAL RNA	Severe acute respiratory syndrome coronavirus 2	Homo sapiens	ILLUMINA	2021-04-10	United States	North America	37	1304.02	1183	0.99485	38993975
SRR14390977	PRJNA716985	AMPLICON	SAMN18969652	SRX10743526	SARS-CoV-2/Human/USA/CT-CDC-QDX23849725/2021	Illumina MiSeq	PAIRED	RT-PCR	VIRAL RNA	Severe acute respiratory syndrome coronavirus 2	Homo sapiens	ILLUMINA	2021-04-10	United States	North America	60	1494.45	1322	0.991673	44688582
SRR14390978	PRJNA716985	AMPLICON	SAMN18969653	SRX10743525	SARS-CoV-2/Human/USA/CT-CDC-QDX23849724/2021	Illumina MiSeq	PAIRED	RT-PCR	VIRAL RNA	Severe acute respiratory syndrome coronavirus 2	Homo sapiens	ILLUMINA	2021-04-11	United States	North America	39	1408.75	1248	0.995619	42125814
SRR14390979	PRJNA716985	AMPLICON	SAMN18969654	SRX10743524	SARS-CoV-2/Human/USA/CT-CDC-QDX23849720/2021	Illumina MiSeq	PAIRED	RT-PCR	VIRAL RNA	Severe acute respiratory syndrome coronavirus 2	Homo sapiens	ILLUMINA	2021-04-11	United States	North America	40	1325.49	1180	0.988764	39636008
SRR14390980	PRJNA716985	AMPLICON	SAMN18969655	SRX10743523	SARS-CoV-2/Human/USA/CT-CDC-QDX23849719/2021	Illumina MiSeq	PAIRED	RT-PCR	VIRAL RNA	Severe acute respiratory syndrome coronavirus 2	Homo sapiens	ILLUMINA	2021-04-11	United States	North America	52	1495.22	1355	0.96094	44711662
SRR14390981	PRJNA716985	AMPLICON	SAMN18969656	SRX10743522	SARS-CoV-2/Human/USA/CT-CDC-QDX23849718/2021	Illumina MiSeq	PAIRED	RT-PCR	VIRAL RNA	Severe acute respiratory syndrome coronavirus 2	Homo sapiens	ILLUMINA	2021-04-11	United States	North America	48	1750.19	1578	0.995318	52335954
SRR14390982	PRJNA716985	AMPLICON	SAMN18969657	SRX10743521	SARS-CoV-2/Human/USA/CT-CDC-QDX23849716/2021	Illumina MiSeq	PAIRED	RT-PCR	VIRAL RNA	Severe acute respiratory syndrome coronavirus 2	Homo sapiens	ILLUMINA	2021-04-11	United States	North America	42	1550.65	1390	0.995519	46368983
SRR14390983	PRJNA716985	AMPLICON	SAMN18969658	SRX10743520	SARS-CoV-2/Human/USA/CT-CDC-QDX23849715/2021	Illumina MiSeq	PAIRED	RT-PCR	VIRAL RNA	Severe acute respiratory syndrome coronavirus 2	Homo sapiens	ILLUMINA	2021-04-11	United States	North America	48	1432.14	1266	0.995318	42825239
SRR14390984	PRJNA716985	AMPLICON	SAMN18969659	SRX10743519	SARS-CoV-2/Human/USA/CT-CDC-QDX23849713/2021	Illumina MiSeq	PAIRED	RT-PCR	VIRAL RNA	Severe acute respiratory syndrome coronavirus 2	Homo sapiens	ILLUMINA	2021-04-11	United States	North America	43	1496.66	1310	0.988764	44754527
SRR14390985	PRJNA716985	AMPLICON	SAMN18969483	SRX10743518	SARS-CoV-2/Human/USA/NH-CDC-QDX23849710/2021	Illumina MiSeq	PAIRED	RT-PCR	VIRAL RNA	Severe acute respiratory syndrome coronavirus 2	Homo sapiens	ILLUMINA	2021-04-11	United States	North America	50	1324.21	1173	0.995318	39597975
SRR14390986	PRJNA716985	AMPLICON	SAMN18969660	SRX10743517	SARS-CoV-2/Human/USA/CT-CDC-QDX23849706/2021	Illumina MiSeq	PAIRED	RT-PCR	VIRAL RNA	Severe acute respiratory syndrome coronavirus 2	Homo sapiens	ILLUMINA	2021-04-11	United States	North America	38	1490.97	1331	0.99485	44584463
SRR14390987	PRJNA716985	AMPLICON	SAMN18969661	SRX10743516	SARS-CoV-2/Human/USA/CT-CDC-QDX23849705/2021	Illumina MiSeq	PAIRED	RT-PCR	VIRAL RNA	Severe acute respiratory syndrome coronavirus 2	Homo sapiens	ILLUMINA	2021-04-11	United States	North America	47	1450.83	1313	0.986924	43384108
SRR14390988	PRJNA716985	AMPLICON	SAMN18969533	SRX10743515	SARS-CoV-2/Human/USA/MA-CDC-QDX23849699/2021	Illumina MiSeq	PAIRED	RT-PCR	VIRAL RNA	Severe acute respiratory syndrome coronavirus 2	Homo sapiens	ILLUMINA	2021-04-11	United States	North America	47	1723.09	1540	0.986322	51525628
SRR14390989	PRJNA716985	AMPLICON	SAMN18969534	SRX10743514	SARS-CoV-2/Human/USA/MA-CDC-QDX23849697/2021	Illumina MiSeq	PAIRED	RT-PCR	VIRAL RNA	Severe acute respiratory syndrome coronavirus 2	Homo sapiens	ILLUMINA	2021-04-11	United States	North America	53	1392.1	1237	0.986322	41627959
SRR14390990	PRJNA716985	AMPLICON	SAMN18969662	SRX10743513	SARS-CoV-2/Human/USA/CT-CDC-QDX23849695/2021	Illumina MiSeq	PAIRED	RT-PCR	VIRAL RNA	Severe acute respiratory syndrome coronavirus 2	Homo sapiens	ILLUMINA	2021-04-11	United States	North America	58	1450.15	1303	0.995318	43363886
SRR14390991	PRJNA716985	AMPLICON	SAMN18969663	SRX10743512	SARS-CoV-2/Human/USA/CT-CDC-QDX23849694/2021	Illumina MiSeq	PAIRED	RT-PCR	VIRAL RNA	Severe acute respiratory syndrome coronavirus 2	Homo sapiens	ILLUMINA	2021-04-11	United States	North America	30	1485.34	1289	0.995619	44416022
SRR14390992	PRJNA716985	AMPLICON	SAMN18969664	SRX10743511	SARS-CoV-2/Human/USA/CT-CDC-QDX23849693/2021	Illumina MiSeq	PAIRED	RT-PCR	VIRAL RNA	Severe acute respiratory syndrome coronavirus 2	Homo sapiens	ILLUMINA	2021-04-11	United States	North America	60	1540.35	1442	0.968766	46060982
SRR14390993	PRJNA716985	AMPLICON	SAMN18969665	SRX10743510	SARS-CoV-2/Human/USA/CT-CDC-QDX23849688/2021	Illumina MiSeq	PAIRED	RT-PCR	VIRAL RNA	Severe acute respiratory syndrome coronavirus 2	Homo sapiens	ILLUMINA	2021-04-11	United States	North America	143	1724.92	1386	0.966726	51580356
SRR14390994	PRJNA716985	AMPLICON	SAMN18969666	SRX10743509	SARS-CoV-2/Human/USA/CT-CDC-QDX23849686/2021	Illumina MiSeq	PAIRED	RT-PCR	VIRAL RNA	Severe acute respiratory syndrome coronavirus 2	Homo sapiens	ILLUMINA	2021-04-11	United States	North America	50	1413.23	1296	0.995318	42259776
SRR14390995	PRJNA716985	AMPLICON	SAMN18969667	SRX10743508	SARS-CoV-2/Human/USA/CT-CDC-QDX23849685/2021	Illumina MiSeq	PAIRED	RT-PCR	VIRAL RNA	Severe acute respiratory syndrome coronavirus 2	Homo sapiens	ILLUMINA	2021-04-11	United States	North America	29	1571.9	1399	0.995619	47004550
SRR14390996	PRJNA716985	AMPLICON	SAMN18969668	SRX10743507	SARS-CoV-2/Human/USA/CT-CDC-QDX23849684/2021	Illumina MiSeq	PAIRED	RT-PCR	VIRAL RNA	Severe acute respiratory syndrome coronavirus 2	Homo sapiens	ILLUMINA	2021-04-11	United States	North America	59	1398.01	1262	0.985553	41804636
SRR14390997	PRJNA716985	AMPLICON	SAMN18969535	SRX10743506	SARS-CoV-2/Human/USA/MA-CDC-QDX23849675/2021	Illumina MiSeq	PAIRED	RT-PCR	VIRAL RNA	Severe acute respiratory syndrome coronavirus 2	Homo sapiens	ILLUMINA	2021-04-11	United States	North America	38	1444.01	1276	0.99485	43180196
SRR14390998	PRJNA716985	AMPLICON	SAMN18969669	SRX10743505	SARS-CoV-2/Human/USA/CT-CDC-QDX23849663/2021	Illumina MiSeq	PAIRED	RT-PCR	VIRAL RNA	Severe acute respiratory syndrome coronavirus 2	Homo sapiens	ILLUMINA	2021-04-11	United States	North America	49	1575.19	1413	0.995318	47102810
SRR14390999	PRJNA716985	AMPLICON	SAMN18969670	SRX10743504	SARS-CoV-2/Human/USA/CT-CDC-QDX23849658/2021	Illumina MiSeq	PAIRED	RT-PCR	VIRAL RNA	Severe acute respiratory syndrome coronavirus 2	Homo sapiens	ILLUMINA	2021-04-11	United States	North America	58	1546.4	1386	0.995318	46241936
SRR14391000	PRJNA716985	AMPLICON	SAMN18969671	SRX10743503	SARS-CoV-2/Human/USA/CT-CDC-QDX23849630/2021	Illumina MiSeq	PAIRED	RT-PCR	VIRAL RNA	Severe acute respiratory syndrome coronavirus 2	Homo sapiens	ILLUMINA	2021-04-11	United States	North America	51	1276.09	1112	0.986389	38158778
SRR14391001	PRJNA716985	AMPLICON	SAMN18969672	SRX10743502	SARS-CoV-2/Human/USA/CT-CDC-QDX23849628/2021	Illumina MiSeq	PAIRED	RT-PCR	VIRAL RNA	Severe acute respiratory syndrome coronavirus 2	Homo sapiens	ILLUMINA	2021-04-11	United States	North America	51	1594.71	1423	0.99485	47686603
SRR14391002	PRJNA716985	AMPLICON	SAMN18969673	SRX10743501	SARS-CoV-2/Human/USA/CT-CDC-QDX23849627/2021	Illumina MiSeq	PAIRED	RT-PCR	VIRAL RNA	Severe acute respiratory syndrome coronavirus 2	Homo sapiens	ILLUMINA	2021-04-11	United States	North America	50	1244.09	1143	0.995318	37202096
SRR14391003	PRJNA716985	AMPLICON	SAMN18969674	SRX10743500	SARS-CoV-2/Human/USA/CT-CDC-QDX23849624/2021	Illumina MiSeq	PAIRED	RT-PCR	VIRAL RNA	Severe acute respiratory syndrome coronavirus 2	Homo sapiens	ILLUMINA	2021-04-11	United States	North America	53	883.441	771	0.995318	26417524
SRR14391004	PRJNA716985	AMPLICON	SAMN18969675	SRX10743499	SARS-CoV-2/Human/USA/CT-CDC-QDX23849623/2021	Illumina MiSeq	PAIRED	RT-PCR	VIRAL RNA	Severe acute respiratory syndrome coronavirus 2	Homo sapiens	ILLUMINA	2021-04-11	United States	North America	54	1652.23	1523	0.995318	49406538
SRR14391005	PRJNA716985	AMPLICON	SAMN18969676	SRX10743498	SARS-CoV-2/Human/USA/CT-CDC-QDX23849621/2021	Illumina MiSeq	PAIRED	RT-PCR	VIRAL RNA	Severe acute respiratory syndrome coronavirus 2	Homo sapiens	ILLUMINA	2021-04-11	United States	North America	53	1436.17	1236	0.995318	42945712
SRR14391006	PRJNA716985	AMPLICON	SAMN18969677	SRX10743497	SARS-CoV-2/Human/USA/CT-CDC-QDX23849620/2021	Illumina MiSeq	PAIRED	RT-PCR	VIRAL RNA	Severe acute respiratory syndrome coronavirus 2	Homo sapiens	ILLUMINA	2021-04-11	United States	North America	37	1377.93	1236	0.994415	41204184
SRR14391007	PRJNA716985	AMPLICON	SAMN18969678	SRX10743496	SARS-CoV-2/Human/USA/CT-CDC-QDX23849619/2021	Illumina MiSeq	PAIRED	RT-PCR	VIRAL RNA	Severe acute respiratory syndrome coronavirus 2	Homo sapiens	ILLUMINA	2021-04-11	United States	North America	48	1271.48	1117	0.968331	38020983
SRR14391008	PRJNA716985	AMPLICON	SAMN18969679	SRX10743495	SARS-CoV-2/Human/USA/CT-CDC-QDX23849618/2021	Illumina MiSeq	PAIRED	RT-PCR	VIRAL RNA	Severe acute respiratory syndrome coronavirus 2	Homo sapiens	ILLUMINA	2021-04-11	United States	North America	52	1636.83	1479	0.986389	48946179
SRR14391009	PRJNA716985	AMPLICON	SAMN18969680	SRX10743494	SARS-CoV-2/Human/USA/CT-CDC-QDX23849615/2021	Illumina MiSeq	PAIRED	RT-PCR	VIRAL RNA	Severe acute respiratory syndrome coronavirus 2	Homo sapiens	ILLUMINA	2021-04-11	United States	North America	52	1582.58	1417	0.995318	47324014
SRR14391010	PRJNA716985	AMPLICON	SAMN18969681	SRX10743493	SARS-CoV-2/Human/USA/CT-CDC-QDX23849612/2021	Illumina MiSeq	PAIRED	RT-PCR	VIRAL RNA	Severe acute respiratory syndrome coronavirus 2	Homo sapiens	ILLUMINA	2021-04-11	United States	North America	35	1684.51	1489	0.995619	50371870
SRR14391011	PRJNA716985	AMPLICON	SAMN18969682	SRX10743492	SARS-CoV-2/Human/USA/CT-CDC-QDX23849611/2021	Illumina MiSeq	PAIRED	RT-PCR	VIRAL RNA	Severe acute respiratory syndrome coronavirus 2	Homo sapiens	ILLUMINA	2021-04-11	United States	North America	32	1346.79	1219	0.995619	40273139
SRR14391012	PRJNA716985	AMPLICON	SAMN18969683	SRX10743491	SARS-CoV-2/Human/USA/CT-CDC-QDX23849608/2021	Illumina MiSeq	PAIRED	RT-PCR	VIRAL RNA	Severe acute respiratory syndrome coronavirus 2	Homo sapiens	ILLUMINA	2021-04-11	United States	North America	51	1682.9	1476	0.969334	50323636
SRR14391013	PRJNA716985	AMPLICON	SAMN18969684	SRX10743490	SARS-CoV-2/Human/USA/CT-CDC-QDX23849604/2021	Illumina MiSeq	PAIRED	RT-PCR	VIRAL RNA	Severe acute respiratory syndrome coronavirus 2	Homo sapiens	ILLUMINA	2021-04-11	United States	North America	39	1431.13	1284	0.986791	42795097
SRR14391014	PRJNA716985	AMPLICON	SAMN18969685	SRX10743489	SARS-CoV-2/Human/USA/CT-CDC-QDX23849603/2021	Illumina MiSeq	PAIRED	RT-PCR	VIRAL RNA	Severe acute respiratory syndrome coronavirus 2	Homo sapiens	ILLUMINA	2021-04-11	United States	North America	40	1481.45	1293	0.995519	44299845
SRR14391015	PRJNA716985	AMPLICON	SAMN18969686	SRX10743488	SARS-CoV-2/Human/USA/CT-CDC-QDX23849600/2021	Illumina MiSeq	PAIRED	RT-PCR	VIRAL RNA	Severe acute respiratory syndrome coronavirus 2	Homo sapiens	ILLUMINA	2021-04-11	United States	North America	62	1185.9	1040	0.928469	35462038
SRR14391016	PRJNA716985	AMPLICON	SAMN18969687	SRX10743487	SARS-CoV-2/Human/USA/CT-CDC-QDX23849595/2021	Illumina MiSeq	PAIRED	RT-PCR	VIRAL RNA	Severe acute respiratory syndrome coronavirus 2	Homo sapiens	ILLUMINA	2021-04-11	United States	North America	40	986.781	881	0.995519	29507715
SRR14391017	PRJNA716985	AMPLICON	SAMN18969688	SRX10743486	SARS-CoV-2/Human/USA/CT-CDC-QDX23849593/2021	Illumina MiSeq	PAIRED	RT-PCR	VIRAL RNA	Severe acute respiratory syndrome coronavirus 2	Homo sapiens	ILLUMINA	2021-04-11	United States	North America	38	1643.28	1526	0.986456	49138872
SRR14391018	PRJNA716985	AMPLICON	SAMN18969689	SRX10743485	SARS-CoV-2/Human/USA/CT-CDC-QDX23849591/2021	Illumina MiSeq	PAIRED	RT-PCR	VIRAL RNA	Severe acute respiratory syndrome coronavirus 2	Homo sapiens	ILLUMINA	2021-04-10	United States	North America	44	1343.94	1231	0.982845	40187820
SRR14391019	PRJNA716985	AMPLICON	SAMN18969690	SRX10743484	SARS-CoV-2/Human/USA/CT-CDC-QDX23849585/2021	Illumina MiSeq	PAIRED	RT-PCR	VIRAL RNA	Severe acute respiratory syndrome coronavirus 2	Homo sapiens	ILLUMINA	2021-04-11	United States	North America	59	1640.06	1488	0.995318	49042761
SRR14391020	PRJNA716985	AMPLICON	SAMN18969691	SRX10743483	SARS-CoV-2/Human/USA/CT-CDC-QDX23849583/2021	Illumina MiSeq	PAIRED	RT-PCR	VIRAL RNA	Severe acute respiratory syndrome coronavirus 2	Homo sapiens	ILLUMINA	2021-04-11	United States	North America	38	1889.02	1738	0.995619	56487387
SRR14391021	PRJNA716985	AMPLICON	SAMN18969556	SRX10743482	SARS-CoV-2/Human/USA/FL-CDC-QDX23849582/2021	Illumina MiSeq	PAIRED	RT-PCR	VIRAL RNA	Severe acute respiratory syndrome coronavirus 2	Homo sapiens	ILLUMINA	2021-04-12	United States	North America	53	1218.96	1062	0.995318	36450475
SRR14391022	PRJNA716985	AMPLICON	SAMN18969557	SRX10743481	SARS-CoV-2/Human/USA/FL-CDC-QDX23849581/2021	Illumina MiSeq	PAIRED	RT-PCR	VIRAL RNA	Severe acute respiratory syndrome coronavirus 2	Homo sapiens	ILLUMINA	2021-04-12	United States	North America	53	409.728	364	0.952948	12252090
SRR14391023	PRJNA716985	AMPLICON	SAMN18969558	SRX10743480	SARS-CoV-2/Human/USA/FL-CDC-QDX23849578/2021	Illumina MiSeq	PAIRED	RT-PCR	VIRAL RNA	Severe acute respiratory syndrome coronavirus 2	Homo sapiens	ILLUMINA	2021-04-12	United States	North America	56	477.648	412	0.978731	14283120
SRR14391024	PRJNA716985	AMPLICON	SAMN18969559	SRX10743479	SARS-CoV-2/Human/USA/FL-CDC-QDX23849577/2021	Illumina MiSeq	PAIRED	RT-PCR	VIRAL RNA	Severe acute respiratory syndrome coronavirus 2	Homo sapiens	ILLUMINA	2021-04-12	United States	North America	56	1383.4	1234	0.995318	41367919
SRR14391025	PRJNA716985	AMPLICON	SAMN18969560	SRX10743478	SARS-CoV-2/Human/USA/FL-CDC-QDX23849576/2021	Illumina MiSeq	PAIRED	RT-PCR	VIRAL RNA	Severe acute respiratory syndrome coronavirus 2	Homo sapiens	ILLUMINA	2021-04-12	United States	North America	53	1234.68	1096	0.995318	36920762
SRR14391026	PRJNA716985	AMPLICON	SAMN18969561	SRX10743477	SARS-CoV-2/Human/USA/FL-CDC-QDX23849574/2021	Illumina MiSeq	PAIRED	RT-PCR	VIRAL RNA	Severe acute respiratory syndrome coronavirus 2	Homo sapiens	ILLUMINA	2021-04-12	United States	North America	52	1300.71	1138	0.995318	38895062
SRR14391027	PRJNA716985	AMPLICON	SAMN18969562	SRX10743476	SARS-CoV-2/Human/USA/FL-CDC-QDX23849573/2021	Illumina MiSeq	PAIRED	RT-PCR	VIRAL RNA	Severe acute respiratory syndrome coronavirus 2	Homo sapiens	ILLUMINA	2021-04-12	United States	North America	50	1319.6	1135	0.977226	39460122
SRR14391028	PRJNA716985	AMPLICON	SAMN18969563	SRX10743475	SARS-CoV-2/Human/USA/FL-CDC-QDX23849571/2021	Illumina MiSeq	PAIRED	RT-PCR	VIRAL RNA	Severe acute respiratory syndrome coronavirus 2	Homo sapiens	ILLUMINA	2021-04-12	United States	North America	48	1473.34	1268	0.995318	44057375
SRR14391029	PRJNA716985	AMPLICON	SAMN18969564	SRX10743474	SARS-CoV-2/Human/USA/FL-CDC-QDX23849570/2021	Illumina MiSeq	PAIRED	RT-PCR	VIRAL RNA	Severe acute respiratory syndrome coronavirus 2	Homo sapiens	ILLUMINA	2021-04-12	United States	North America	52	1336.78	1202	0.995318	39973583
SRR14391030	PRJNA716985	AMPLICON	SAMN18969565	SRX10743473	SARS-CoV-2/Human/USA/FL-CDC-QDX23849569/2021	Illumina MiSeq	PAIRED	RT-PCR	VIRAL RNA	Severe acute respiratory syndrome coronavirus 2	Homo sapiens	ILLUMINA	2021-04-13	United States	North America	83	1530.86	1362	0.986322	45777405
SRR14391031	PRJNA716985	AMPLICON	SAMN18969566	SRX10743472	SARS-CoV-2/Human/USA/FL-CDC-QDX23849567/2021	Illumina MiSeq	PAIRED	RT-PCR	VIRAL RNA	Severe acute respiratory syndrome coronavirus 2	Homo sapiens	ILLUMINA	2021-04-12	United States	North America	52	1410.83	1250	0.995318	42187998
SRR14391032	PRJNA716985	AMPLICON	SAMN18969567	SRX10743471	SARS-CoV-2/Human/USA/FL-CDC-QDX23849566/2021	Illumina MiSeq	PAIRED	RT-PCR	VIRAL RNA	Severe acute respiratory syndrome coronavirus 2	Homo sapiens	ILLUMINA	2021-04-12	United States	North America	52	1468.18	1273	0.975889	43902886
SRR14391033	PRJNA716985	AMPLICON	SAMN18969568	SRX10743470	SARS-CoV-2/Human/USA/FL-CDC-QDX23849565/2021	Illumina MiSeq	PAIRED	RT-PCR	VIRAL RNA	Severe acute respiratory syndrome coronavirus 2	Homo sapiens	ILLUMINA	2021-04-12	United States	North America	50	1311.81	1171	0.995318	39227029
SRR14391034	PRJNA716985	AMPLICON	SAMN18969569	SRX10743469	SARS-CoV-2/Human/USA/FL-CDC-QDX23849564/2021	Illumina MiSeq	PAIRED	RT-PCR	VIRAL RNA	Severe acute respiratory syndrome coronavirus 2	Homo sapiens	ILLUMINA	2021-04-12	United States	North America	52	1320.9	1177	0.995318	39498753
SRR14391035	PRJNA716985	AMPLICON	SAMN18969570	SRX10743468	SARS-CoV-2/Human/USA/FL-CDC-QDX23849563/2021	Illumina MiSeq	PAIRED	RT-PCR	VIRAL RNA	Severe acute respiratory syndrome coronavirus 2	Homo sapiens	ILLUMINA	2021-04-11	United States	North America	59	531.558	445	0.93596	15895178
SRR14391036	PRJNA716985	AMPLICON	SAMN18969571	SRX10743467	SARS-CoV-2/Human/USA/FL-CDC-QDX23849562/2021	Illumina MiSeq	PAIRED	RT-PCR	VIRAL RNA	Severe acute respiratory syndrome coronavirus 2	Homo sapiens	ILLUMINA	2021-04-12	United States	North America	54	1392.21	1192	0.995318	41631378
SRR14391037	PRJNA716985	AMPLICON	SAMN18969572	SRX10743466	SARS-CoV-2/Human/USA/FL-CDC-QDX23849561/2021	Illumina MiSeq	PAIRED	RT-PCR	VIRAL RNA	Severe acute respiratory syndrome coronavirus 2	Homo sapiens	ILLUMINA	2021-04-12	United States	North America	51	1472.07	1251	0.995318	44019199
SRR14391038	PRJNA716985	AMPLICON	SAMN18969573	SRX10743465	SARS-CoV-2/Human/USA/FL-CDC-QDX23849560/2021	Illumina MiSeq	PAIRED	RT-PCR	VIRAL RNA	Severe acute respiratory syndrome coronavirus 2	Homo sapiens	ILLUMINA	2021-04-12	United States	North America	60	1303.56	1158	0.984182	38980376
SRR14391039	PRJNA716985	AMPLICON	SAMN18969574	SRX10743464	SARS-CoV-2/Human/USA/FL-CDC-QDX23849559/2021	Illumina MiSeq	PAIRED	RT-PCR	VIRAL RNA	Severe acute respiratory syndrome coronavirus 2	Homo sapiens	ILLUMINA	2021-04-12	United States	North America	56	1368.62	1194	0.995318	40925903
SRR14391040	PRJNA716985	AMPLICON	SAMN18969575	SRX10743463	SARS-CoV-2/Human/USA/FL-CDC-QDX23849557/2021	Illumina MiSeq	PAIRED	RT-PCR	VIRAL RNA	Severe acute respiratory syndrome coronavirus 2	Homo sapiens	ILLUMINA	2021-04-12	United States	North America	49	829.383	715	0.978062	24801034
SRR14391041	PRJNA716985	AMPLICON	SAMN18969576	SRX10743462	SARS-CoV-2/Human/USA/FL-CDC-QDX23849556/2021	Illumina MiSeq	PAIRED	RT-PCR	VIRAL RNA	Severe acute respiratory syndrome coronavirus 2	Homo sapiens	ILLUMINA	2021-04-12	United States	North America	50	1516.96	1358	0.989132	45361577
SRR14391042	PRJNA716985	AMPLICON	SAMN18969577	SRX10743461	SARS-CoV-2/Human/USA/FL-CDC-QDX23849551/2021	Illumina MiSeq	PAIRED	RT-PCR	VIRAL RNA	Severe acute respiratory syndrome coronavirus 2	Homo sapiens	ILLUMINA	2021-04-12	United States	North America	47	1375.41	1255	0.990101	41129007
SRR14391043	PRJNA716985	AMPLICON	SAMN18969578	SRX10743460	SARS-CoV-2/Human/USA/FL-CDC-QDX23849550/2021	Illumina MiSeq	PAIRED	RT-PCR	VIRAL RNA	Severe acute respiratory syndrome coronavirus 2	Homo sapiens	ILLUMINA	2021-04-12	United States	North America	47	1274.78	1129	0.985921	38119790
SRR14391044	PRJNA716985	AMPLICON	SAMN18969579	SRX10743459	SARS-CoV-2/Human/USA/FL-CDC-QDX23849549/2021	Illumina MiSeq	PAIRED	RT-PCR	VIRAL RNA	Severe acute respiratory syndrome coronavirus 2	Homo sapiens	ILLUMINA	2021-04-11	United States	North America	53	1558.04	1415	0.995318	46590006
SRR14391045	PRJNA716985	AMPLICON	SAMN18969580	SRX10743458	SARS-CoV-2/Human/USA/FL-CDC-QDX23849548/2021	Illumina MiSeq	PAIRED	RT-PCR	VIRAL RNA	Severe acute respiratory syndrome coronavirus 2	Homo sapiens	ILLUMINA	2021-04-12	United States	North America	50	478.513	421	0.98037	14308963
SRR14391046	PRJNA716985	AMPLICON	SAMN18969581	SRX10743457	SARS-CoV-2/Human/USA/FL-CDC-QDX23849546/2021	Illumina MiSeq	PAIRED	RT-PCR	VIRAL RNA	Severe acute respiratory syndrome coronavirus 2	Homo sapiens	ILLUMINA	2021-04-12	United States	North America	52	1614.46	1479	0.976691	48277076
SRR14391047	PRJNA716985	AMPLICON	SAMN18969582	SRX10743456	SARS-CoV-2/Human/USA/FL-CDC-QDX23849545/2021	Illumina MiSeq	PAIRED	RT-PCR	VIRAL RNA	Severe acute respiratory syndrome coronavirus 2	Homo sapiens	ILLUMINA	2021-04-12	United States	North America	53	1380.91	1195	0.995218	41293390
SRR14391048	PRJNA716985	AMPLICON	SAMN18969583	SRX10743455	SARS-CoV-2/Human/USA/FL-CDC-QDX23849544/2021	Illumina MiSeq	PAIRED	RT-PCR	VIRAL RNA	Severe acute respiratory syndrome coronavirus 2	Homo sapiens	ILLUMINA	2021-04-12	United States	North America	51	1411.92	1253	0.995318	42220507
SRR14391049	PRJNA716985	AMPLICON	SAMN18969584	SRX10743454	SARS-CoV-2/Human/USA/FL-CDC-QDX23849543/2021	Illumina MiSeq	PAIRED	RT-PCR	VIRAL RNA	Severe acute respiratory syndrome coronavirus 2	Homo sapiens	ILLUMINA	2021-04-12	United States	North America	49	1121.83	996	0.995318	33546035
SRR14391050	PRJNA716985	AMPLICON	SAMN18969585	SRX10743453	SARS-CoV-2/Human/USA/FL-CDC-QDX23849541/2021	Illumina MiSeq	PAIRED	RT-PCR	VIRAL RNA	Severe acute respiratory syndrome coronavirus 2	Homo sapiens	ILLUMINA	2021-04-12	United States	North America	56	1437.04	1254	0.986791	42971859
SRR14391051	PRJNA716985	AMPLICON	SAMN18969586	SRX10743452	SARS-CoV-2/Human/USA/FL-CDC-QDX23849540/2021	Illumina MiSeq	PAIRED	RT-PCR	VIRAL RNA	Severe acute respiratory syndrome coronavirus 2	Homo sapiens	ILLUMINA	2021-04-12	United States	North America	54	1317.59	1189	0.995318	39399789
SRR14391052	PRJNA716985	AMPLICON	SAMN18969587	SRX10743451	SARS-CoV-2/Human/USA/FL-CDC-QDX23849539/2021	Illumina MiSeq	PAIRED	RT-PCR	VIRAL RNA	Severe acute respiratory syndrome coronavirus 2	Homo sapiens	ILLUMINA	2021-04-09	United States	North America	55	1314.6	1202	0.986456	39310438
SRR14391053	PRJNA716985	AMPLICON	SAMN18969588	SRX10743450	SARS-CoV-2/Human/USA/FL-CDC-QDX23849538/2021	Illumina MiSeq	PAIRED	RT-PCR	VIRAL RNA	Severe acute respiratory syndrome coronavirus 2	Homo sapiens	ILLUMINA	2021-04-12	United States	North America	61	1289.87	1170	0.985754	38570956
SRR14391054	PRJNA716985	AMPLICON	SAMN18969589	SRX10743449	SARS-CoV-2/Human/USA/FL-CDC-QDX23849537/2021	Illumina MiSeq	PAIRED	RT-PCR	VIRAL RNA	Severe acute respiratory syndrome coronavirus 2	Homo sapiens	ILLUMINA	2021-04-12	United States	North America	48	1407.02	1211	0.995318	42074149
SRR14391055	PRJNA716985	AMPLICON	SAMN18969590	SRX10743448	SARS-CoV-2/Human/USA/FL-CDC-QDX23849536/2021	Illumina MiSeq	PAIRED	RT-PCR	VIRAL RNA	Severe acute respiratory syndrome coronavirus 2	Homo sapiens	ILLUMINA	2021-04-12	United States	North America	55	1752.18	1556	0.995318	52395527
SRR14391056	PRJNA716985	AMPLICON	SAMN18969591	SRX10743447	SARS-CoV-2/Human/USA/FL-CDC-QDX23849535/2021	Illumina MiSeq	PAIRED	RT-PCR	VIRAL RNA	Severe acute respiratory syndrome coronavirus 2	Homo sapiens	ILLUMINA	2021-04-12	United States	North America	65	1411.99	1288	0.967662	42222625
SRR14391057	PRJNA716985	AMPLICON	SAMN18969592	SRX10743446	SARS-CoV-2/Human/USA/FL-CDC-QDX23849534/2021	Illumina MiSeq	PAIRED	RT-PCR	VIRAL RNA	Severe acute respiratory syndrome coronavirus 2	Homo sapiens	ILLUMINA	2021-04-12	United States	North America	56	1625.55	1411	0.995318	48608874
SRR14391058	PRJNA716985	AMPLICON	SAMN18969593	SRX10743445	SARS-CoV-2/Human/USA/FL-CDC-QDX23849528/2021	Illumina MiSeq	PAIRED	RT-PCR	VIRAL RNA	Severe acute respiratory syndrome coronavirus 2	Homo sapiens	ILLUMINA	2021-04-12	United States	North America	57	1498.95	1357	0.995318	44823161
SRR14391059	PRJNA716985	AMPLICON	SAMN18969594	SRX10743444	SARS-CoV-2/Human/USA/FL-CDC-QDX23849525/2021	Illumina MiSeq	PAIRED	RT-PCR	VIRAL RNA	Severe acute respiratory syndrome coronavirus 2	Homo sapiens	ILLUMINA	2021-04-10	United States	North America	41	1283.32	1081	0.986256	38375209
SRR14391060	PRJNA716985	AMPLICON	SAMN18969595	SRX10743443	SARS-CoV-2/Human/USA/FL-CDC-QDX23849524/2021	Illumina MiSeq	PAIRED	RT-PCR	VIRAL RNA	Severe acute respiratory syndrome coronavirus 2	Homo sapiens	ILLUMINA	2021-04-12	United States	North America	52	1168.41	984	0.995318	34938897
SRR14391061	PRJNA716985	AMPLICON	SAMN18969596	SRX10743442	SARS-CoV-2/Human/USA/FL-CDC-QDX23849522/2021	Illumina MiSeq	PAIRED	RT-PCR	VIRAL RNA	Severe acute respiratory syndrome coronavirus 2	Homo sapiens	ILLUMINA	2021-04-12	United States	North America	49	637.326	553	0.993512	19057963
SRR14391062	PRJNA716985	AMPLICON	SAMN18969597	SRX10743441	SARS-CoV-2/Human/USA/FL-CDC-QDX23849520/2021	Illumina MiSeq	PAIRED	RT-PCR	VIRAL RNA	Severe acute respiratory syndrome coronavirus 2	Homo sapiens	ILLUMINA	2021-04-10	United States	North America	53	1514.56	1342	0.995318	45289865
SRR14391063	PRJNA716985	AMPLICON	SAMN18969598	SRX10743440	SARS-CoV-2/Human/USA/FL-CDC-QDX23849518/2021	Illumina MiSeq	PAIRED	RT-PCR	VIRAL RNA	Severe acute respiratory syndrome coronavirus 2	Homo sapiens	ILLUMINA	2021-04-10	United States	North America	48	871.753	749	0.995318	26068019
SRR14391064	PRJNA716985	AMPLICON	SAMN18969486	SRX10743439	SARS-CoV-2/Human/USA/MO-CDC-QDX23849517/2021	Illumina MiSeq	PAIRED	RT-PCR	VIRAL RNA	Severe acute respiratory syndrome coronavirus 2	Homo sapiens	ILLUMINA	2021-04-12	United States	North America	47	515.777	445	0.984583	15423293
SRR14391065	PRJNA716985	AMPLICON	SAMN18969544	SRX10743438	SARS-CoV-2/Human/USA/IL-CDC-QDX23849515/2021	Illumina MiSeq	PAIRED	RT-PCR	VIRAL RNA	Severe acute respiratory syndrome coronavirus 2	Homo sapiens	ILLUMINA	2021-04-12	United States	North America	63	1106.62	987	0.977293	33091231
SRR14391066	PRJNA716985	AMPLICON	SAMN18969545	SRX10743437	SARS-CoV-2/Human/USA/IL-CDC-QDX23849514/2021	Illumina MiSeq	PAIRED	RT-PCR	VIRAL RNA	Severe acute respiratory syndrome coronavirus 2	Homo sapiens	ILLUMINA	2021-04-12	United States	North America	44	689.11	607	0.986791	20606467
SRR14391067	PRJNA716985	AMPLICON	SAMN18969546	SRX10743436	SARS-CoV-2/Human/USA/IL-CDC-QDX23849513/2021	Illumina MiSeq	PAIRED	RT-PCR	VIRAL RNA	Severe acute respiratory syndrome coronavirus 2	Homo sapiens	ILLUMINA	2021-04-12	United States	North America	51	1647.86	1457	0.986322	49275820
SRR14391068	PRJNA716985	AMPLICON	SAMN18969487	SRX10743435	SARS-CoV-2/Human/USA/MO-CDC-QDX23849509/2021	Illumina MiSeq	PAIRED	RT-PCR	VIRAL RNA	Severe acute respiratory syndrome coronavirus 2	Homo sapiens	ILLUMINA	2021-04-12	United States	North America	50	1257.72	1105	0.991506	37609696
SRR14391069	PRJNA716985	AMPLICON	SAMN18969488	SRX10743434	SARS-CoV-2/Human/USA/MO-CDC-QDX23849508/2021	Illumina MiSeq	PAIRED	RT-PCR	VIRAL RNA	Severe acute respiratory syndrome coronavirus 2	Homo sapiens	ILLUMINA	2021-04-12	United States	North America	93	963.826	797	0.94228	28821284
SRR14391070	PRJNA716985	AMPLICON	SAMN18969489	SRX10743433	SARS-CoV-2/Human/USA/MO-CDC-QDX23849505/2021	Illumina MiSeq	PAIRED	RT-PCR	VIRAL RNA	Severe acute respiratory syndrome coronavirus 2	Homo sapiens	ILLUMINA	2021-04-12	United States	North America	53	1553.9	1351	0.995318	46466288
SRR14391071	PRJNA716985	AMPLICON	SAMN18969490	SRX10743432	SARS-CoV-2/Human/USA/MO-CDC-QDX23849504/2021	Illumina MiSeq	PAIRED	RT-PCR	VIRAL RNA	Severe acute respiratory syndrome coronavirus 2	Homo sapiens	ILLUMINA	2021-04-12	United States	North America	51	1312.81	1089	0.995318	39256834
SRR14391072	PRJNA716985	AMPLICON	SAMN18969491	SRX10743431	SARS-CoV-2/Human/USA/MO-CDC-QDX23849503/2021	Illumina MiSeq	PAIRED	RT-PCR	VIRAL RNA	Severe acute respiratory syndrome coronavirus 2	Homo sapiens	ILLUMINA	2021-04-12	United States	North America	51	1444.71	1324	0.995318	43201237
SRR14391073	PRJNA716985	AMPLICON	SAMN18969599	SRX10743430	SARS-CoV-2/Human/USA/FL-CDC-QDX23849502/2021	Illumina MiSeq	PAIRED	RT-PCR	VIRAL RNA	Severe acute respiratory syndrome coronavirus 2	Homo sapiens	ILLUMINA	2021-04-12	United States	North America	51	1375.35	1197	0.995318	41126991
SRR14391074	PRJNA716985	AMPLICON	SAMN18969600	SRX10743429	SARS-CoV-2/Human/USA/FL-CDC-QDX23849501/2021	Illumina MiSeq	PAIRED	RT-PCR	VIRAL RNA	Severe acute respiratory syndrome coronavirus 2	Homo sapiens	ILLUMINA	2021-04-12	United States	North America	41	368.859	308	0.902117	11029996
SRR14391075	PRJNA716985	AMPLICON	SAMN18969601	SRX10743428	SARS-CoV-2/Human/USA/FL-CDC-QDX23849500/2021	Illumina MiSeq	PAIRED	RT-PCR	VIRAL RNA	Severe acute respiratory syndrome coronavirus 2	Homo sapiens	ILLUMINA	2021-04-12	United States	North America	41	1134.54	964	0.99485	33926248
SRR14391076	PRJNA716985	AMPLICON	SAMN18969602	SRX10743427	SARS-CoV-2/Human/USA/FL-CDC-QDX23849498/2021	Illumina MiSeq	PAIRED	RT-PCR	VIRAL RNA	Severe acute respiratory syndrome coronavirus 2	Homo sapiens	ILLUMINA	2021-04-12	United States	North America	38	976.274	848	0.989098	29193522
SRR14391077	PRJNA716985	AMPLICON	SAMN18969603	SRX10743426	SARS-CoV-2/Human/USA/FL-CDC-QDX23849495/2021	Illumina MiSeq	PAIRED	RT-PCR	VIRAL RNA	Severe acute respiratory syndrome coronavirus 2	Homo sapiens	ILLUMINA	2021-04-12	United States	North America	51	1378.63	1242	0.995318	41225217
SRR14391078	PRJNA716985	AMPLICON	SAMN18969461	SRX10743425	SARS-CoV-2/Human/USA/NY-CDC-QDX23849493/2021	Illumina MiSeq	PAIRED	RT-PCR	VIRAL RNA	Severe acute respiratory syndrome coronavirus 2	Homo sapiens	ILLUMINA	2021-04-12	United States	North America	50	743.538	631	0.979434	22234020
SRR14391079	PRJNA716985	AMPLICON	SAMN18969604	SRX10743424	SARS-CoV-2/Human/USA/FL-CDC-QDX23849492/2021	Illumina MiSeq	PAIRED	RT-PCR	VIRAL RNA	Severe acute respiratory syndrome coronavirus 2	Homo sapiens	ILLUMINA	2021-04-11	United States	North America	53	878.338	785	0.994649	26264944
SRR14391080	PRJNA716985	AMPLICON	SAMN18969605	SRX10743423	SARS-CoV-2/Human/USA/FL-CDC-QDX23849491/2021	Illumina MiSeq	PAIRED	RT-PCR	VIRAL RNA	Severe acute respiratory syndrome coronavirus 2	Homo sapiens	ILLUMINA	2021-04-11	United States	North America	55	1582.35	1392	0.986322	47316933
SRR14391081	PRJNA716985	AMPLICON	SAMN18969606	SRX10743422	SARS-CoV-2/Human/USA/FL-CDC-QDX23849486/2021	Illumina MiSeq	PAIRED	RT-PCR	VIRAL RNA	Severe acute respiratory syndrome coronavirus 2	Homo sapiens	ILLUMINA	2021-04-11	United States	North America	53	1315.17	1180	0.986958	39327634
SRR14391082	PRJNA716985	AMPLICON	SAMN18969607	SRX10743421	SARS-CoV-2/Human/USA/FL-CDC-QDX23849485/2021	Illumina MiSeq	PAIRED	RT-PCR	VIRAL RNA	Severe acute respiratory syndrome coronavirus 2	Homo sapiens	ILLUMINA	2021-04-11	United States	North America	48	1125.46	965	0.995318	33654639
SRR14391083	PRJNA716985	AMPLICON	SAMN18969608	SRX10743420	SARS-CoV-2/Human/USA/FL-CDC-QDX23849484/2021	Illumina MiSeq	PAIRED	RT-PCR	VIRAL RNA	Severe acute respiratory syndrome coronavirus 2	Homo sapiens	ILLUMINA	2021-04-12	United States	North America	51	1620.22	1484	0.995318	48449531
SRR14391084	PRJNA716985	AMPLICON	SAMN18969609	SRX10743419	SARS-CoV-2/Human/USA/FL-CDC-QDX23849483/2021	Illumina MiSeq	PAIRED	RT-PCR	VIRAL RNA	Severe acute respiratory syndrome coronavirus 2	Homo sapiens	ILLUMINA	2021-04-12	United States	North America	51	701.391	626	0.994716	20973685
SRR14391085	PRJNA716985	AMPLICON	SAMN18969610	SRX10743418	SARS-CoV-2/Human/USA/FL-CDC-QDX23849481/2021	Illumina MiSeq	PAIRED	RT-PCR	VIRAL RNA	Severe acute respiratory syndrome coronavirus 2	Homo sapiens	ILLUMINA	2021-04-12	United States	North America	50	1553.11	1368	0.985386	46442656
SRR14391086	PRJNA716985	AMPLICON	SAMN18969611	SRX10743417	SARS-CoV-2/Human/USA/FL-CDC-QDX23849477/2021	Illumina MiSeq	PAIRED	RT-PCR	VIRAL RNA	Severe acute respiratory syndrome coronavirus 2	Homo sapiens	ILLUMINA	2021-04-12	United States	North America	55	1430.32	1262	0.995318	42770819
SRR14391087	PRJNA716985	AMPLICON	SAMN18969612	SRX10743416	SARS-CoV-2/Human/USA/FL-CDC-QDX23849476/2021	Illumina MiSeq	PAIRED	RT-PCR	VIRAL RNA	Severe acute respiratory syndrome coronavirus 2	Homo sapiens	ILLUMINA	2021-04-12	United States	North America	53	1583.24	1419	0.995318	47343682
SRR14391088	PRJNA716985	AMPLICON	SAMN18969613	SRX10743415	SARS-CoV-2/Human/USA/FL-CDC-QDX23849474/2021	Illumina MiSeq	PAIRED	RT-PCR	VIRAL RNA	Severe acute respiratory syndrome coronavirus 2	Homo sapiens	ILLUMINA	2021-04-12	United States	North America	48	1521.14	1296	0.995318	45486564
SRR14391089	PRJNA716985	AMPLICON	SAMN18969614	SRX10743414	SARS-CoV-2/Human/USA/FL-CDC-QDX23849472/2021	Illumina MiSeq	PAIRED	RT-PCR	VIRAL RNA	Severe acute respiratory syndrome coronavirus 2	Homo sapiens	ILLUMINA	2021-04-12	United States	North America	49	1275.55	1095	0.995318	38142688
SRR14391090	PRJNA716985	AMPLICON	SAMN18969615	SRX10743413	SARS-CoV-2/Human/USA/FL-CDC-QDX23849470/2021	Illumina MiSeq	PAIRED	RT-PCR	VIRAL RNA	Severe acute respiratory syndrome coronavirus 2	Homo sapiens	ILLUMINA	2021-04-12	United States	North America	35	1178.04	1033	0.987359	35227007
SRR14391091	PRJNA716985	AMPLICON	SAMN18969616	SRX10743412	SARS-CoV-2/Human/USA/FL-CDC-QDX23849469/2021	Illumina MiSeq	PAIRED	RT-PCR	VIRAL RNA	Severe acute respiratory syndrome coronavirus 2	Homo sapiens	ILLUMINA	2021-04-12	United States	North America	57	887.942	772	0.995318	26552138
SRR14391092	PRJNA716985	AMPLICON	SAMN18969617	SRX10743411	SARS-CoV-2/Human/USA/FL-CDC-QDX23849468/2021	Illumina MiSeq	PAIRED	RT-PCR	VIRAL RNA	Severe acute respiratory syndrome coronavirus 2	Homo sapiens	ILLUMINA	2021-04-12	United States	North America	59	1327.33	1166	0.995318	39691199
SRR14391093	PRJNA716985	AMPLICON	SAMN18969618	SRX10743410	SARS-CoV-2/Human/USA/FL-CDC-QDX23849467/2021	Illumina MiSeq	PAIRED	RT-PCR	VIRAL RNA	Severe acute respiratory syndrome coronavirus 2	Homo sapiens	ILLUMINA	2021-04-12	United States	North America	51	1858.19	1670	0.986389	55565564
SRR14391094	PRJNA716985	AMPLICON	SAMN18969619	SRX10743409	SARS-CoV-2/Human/USA/FL-CDC-QDX23849466/2021	Illumina MiSeq	PAIRED	RT-PCR	VIRAL RNA	Severe acute respiratory syndrome coronavirus 2	Homo sapiens	ILLUMINA	2021-04-12	United States	North America	47	1512.8	1319	0.99485	45237311
SRR14391095	PRJNA716985	AMPLICON	SAMN18969620	SRX10743408	SARS-CoV-2/Human/USA/FL-CDC-QDX23849464/2021	Illumina MiSeq	PAIRED	RT-PCR	VIRAL RNA	Severe acute respiratory syndrome coronavirus 2	Homo sapiens	ILLUMINA	2021-04-12	United States	North America	34	1322.34	1160	0.986557	39541791
SRR14391096	PRJNA716985	AMPLICON	SAMN18969621	SRX10743407	SARS-CoV-2/Human/USA/FL-CDC-QDX23849462/2021	Illumina MiSeq	PAIRED	RT-PCR	VIRAL RNA	Severe acute respiratory syndrome coronavirus 2	Homo sapiens	ILLUMINA	2021-04-12	United States	North America	46	1792.81	1603	0.986724	53610394
SRR14391097	PRJNA716985	AMPLICON	SAMN18969622	SRX10743406	SARS-CoV-2/Human/USA/FL-CDC-QDX23849461/2021	Illumina MiSeq	PAIRED	RT-PCR	VIRAL RNA	Severe acute respiratory syndrome coronavirus 2	Homo sapiens	ILLUMINA	2021-04-12	United States	North America	58	1208.16	1048	0.986322	36127582
SRR14391098	PRJNA716985	AMPLICON	SAMN18969623	SRX10743405	SARS-CoV-2/Human/USA/FL-CDC-QDX23849459/2021	Illumina MiSeq	PAIRED	RT-PCR	VIRAL RNA	Severe acute respiratory syndrome coronavirus 2	Homo sapiens	ILLUMINA	2021-04-12	United States	North America	52	1720.95	1539	0.995318	51461624
SRR14391099	PRJNA716985	AMPLICON	SAMN18969624	SRX10743404	SARS-CoV-2/Human/USA/FL-CDC-QDX23849458/2021	Illumina MiSeq	PAIRED	RT-PCR	VIRAL RNA	Severe acute respiratory syndrome coronavirus 2	Homo sapiens	ILLUMINA	2021-04-12	United States	North America	37	1446.89	1321	0.995619	43266346
SRR14391100	PRJNA716985	AMPLICON	SAMN18969625	SRX10743403	SARS-CoV-2/Human/USA/FL-CDC-QDX23849456/2021	Illumina MiSeq	PAIRED	RT-PCR	VIRAL RNA	Severe acute respiratory syndrome coronavirus 2	Homo sapiens	ILLUMINA	2021-04-12	United States	North America	57	1583.58	1439	0.995318	47353887
SRR14391101	PRJNA716985	AMPLICON	SAMN18969626	SRX10743402	SARS-CoV-2/Human/USA/FL-CDC-QDX23849454/2021	Illumina MiSeq	PAIRED	RT-PCR	VIRAL RNA	Severe acute respiratory syndrome coronavirus 2	Homo sapiens	ILLUMINA	2021-04-12	United States	North America	48	830.401	731	0.995318	24831471
SRR14391102	PRJNA716985	AMPLICON	SAMN18969627	SRX10743401	SARS-CoV-2/Human/USA/FL-CDC-QDX23849453/2021	Illumina MiSeq	PAIRED	RT-PCR	VIRAL RNA	Severe acute respiratory syndrome coronavirus 2	Homo sapiens	ILLUMINA	2021-04-12	United States	North America	43	1754.6	1576	0.977026	52467705
SRR14391103	PRJNA716985	AMPLICON	SAMN18969692	SRX10743400	SARS-CoV-2/Human/USA/CA-CDC-QDX23849452/2021	Illumina MiSeq	PAIRED	RT-PCR	VIRAL RNA	Severe acute respiratory syndrome coronavirus 2	Homo sapiens	ILLUMINA	2021-04-12	United States	North America	69	1256.98	1064	0.995318	37587386
SRR14391104	PRJNA716985	AMPLICON	SAMN18969628	SRX10743399	SARS-CoV-2/Human/USA/FL-CDC-QDX23849451/2021	Illumina MiSeq	PAIRED	RT-PCR	VIRAL RNA	Severe acute respiratory syndrome coronavirus 2	Homo sapiens	ILLUMINA	2021-04-12	United States	North America	51	1426.11	1255	0.995318	42645049
SRR14391105	PRJNA716985	AMPLICON	SAMN18969629	SRX10743398	SARS-CoV-2/Human/USA/FL-CDC-QDX23849450/2021	Illumina MiSeq	PAIRED	RT-PCR	VIRAL RNA	Severe acute respiratory syndrome coronavirus 2	Homo sapiens	ILLUMINA	2021-04-12	United States	North America	49	1255.6	1138	0.983547	37546310
SRR14391106	PRJNA716985	AMPLICON	SAMN18969492	SRX10743397	SARS-CoV-2/Human/USA/MO-CDC-QDX23849446/2021	Illumina MiSeq	PAIRED	RT-PCR	VIRAL RNA	Severe acute respiratory syndrome coronavirus 2	Homo sapiens	ILLUMINA	2021-04-11	United States	North America	52	1696.09	1524	0.990068	50718118
SRR14391107	PRJNA716985	AMPLICON	SAMN18969493	SRX10743396	SARS-CoV-2/Human/USA/MO-CDC-QDX23849444/2021	Illumina MiSeq	PAIRED	RT-PCR	VIRAL RNA	Severe acute respiratory syndrome coronavirus 2	Homo sapiens	ILLUMINA	2021-04-11	United States	North America	51	749.106	673	0.995318	22400503
SRR14391108	PRJNA716985	AMPLICON	SAMN18969494	SRX10743395	SARS-CoV-2/Human/USA/MO-CDC-QDX23849443/2021	Illumina MiSeq	PAIRED	RT-PCR	VIRAL RNA	Severe acute respiratory syndrome coronavirus 2	Homo sapiens	ILLUMINA	2021-04-11	United States	North America	46	1347.24	1157	0.985286	40286390
SRR14391109	PRJNA716985	AMPLICON	SAMN18969495	SRX10743394	SARS-CoV-2/Human/USA/MO-CDC-QDX23849442/2021	Illumina MiSeq	PAIRED	RT-PCR	VIRAL RNA	Severe acute respiratory syndrome coronavirus 2	Homo sapiens	ILLUMINA	2021-04-11	United States	North America	53	1700.24	1522	0.985654	50842348
SRR14391110	PRJNA716985	AMPLICON	SAMN18969496	SRX10743393	SARS-CoV-2/Human/USA/MO-CDC-QDX23849441/2021	Illumina MiSeq	PAIRED	RT-PCR	VIRAL RNA	Severe acute respiratory syndrome coronavirus 2	Homo sapiens	ILLUMINA	2021-04-11	United States	North America	54	1732.78	1576	0.991472	51815282
SRR14391111	PRJNA716985	AMPLICON	SAMN18969497	SRX10743392	SARS-CoV-2/Human/USA/MO-CDC-QDX23849440/2021	Illumina MiSeq	PAIRED	RT-PCR	VIRAL RNA	Severe acute respiratory syndrome coronavirus 2	Homo sapiens	ILLUMINA	2021-04-11	United States	North America	41	1119.43	967	0.986322	33474277
SRR14391112	PRJNA716985	AMPLICON	SAMN18969498	SRX10743391	SARS-CoV-2/Human/USA/MO-CDC-QDX23849439/2021	Illumina MiSeq	PAIRED	RT-PCR	VIRAL RNA	Severe acute respiratory syndrome coronavirus 2	Homo sapiens	ILLUMINA	2021-04-11	United States	North America	51	1255.94	1057	0.995318	37556505
SRR14391113	PRJNA716985	AMPLICON	SAMN18969484	SRX10743390	SARS-CoV-2/Human/USA/NE-CDC-QDX23849437/2021	Illumina MiSeq	PAIRED	RT-PCR	VIRAL RNA	Severe acute respiratory syndrome coronavirus 2	Homo sapiens	ILLUMINA	2021-04-12	United States	North America	57	1482.34	1317	0.986322	44326351
SRR14391114	PRJNA716985	AMPLICON	SAMN18969499	SRX10743389	SARS-CoV-2/Human/USA/MO-CDC-QDX23849435/2021	Illumina MiSeq	PAIRED	RT-PCR	VIRAL RNA	Severe acute respiratory syndrome coronavirus 2	Homo sapiens	ILLUMINA	2021-04-12	United States	North America	56	1265.54	1090	0.995218	37843541
SRR14391115	PRJNA716985	AMPLICON	SAMN18969500	SRX10743388	SARS-CoV-2/Human/USA/MO-CDC-QDX23849434/2021	Illumina MiSeq	PAIRED	RT-PCR	VIRAL RNA	Severe acute respiratory syndrome coronavirus 2	Homo sapiens	ILLUMINA	2021-04-12	United States	North America	44	1316.24	1142	0.986456	39359619
SRR14391116	PRJNA716985	AMPLICON	SAMN18969501	SRX10743387	SARS-CoV-2/Human/USA/MO-CDC-QDX23849433/2021	Illumina MiSeq	PAIRED	RT-PCR	VIRAL RNA	Severe acute respiratory syndrome coronavirus 2	Homo sapiens	ILLUMINA	2021-04-12	United States	North America	183	1454.87	1238	0.936863	43505088
SRR14391117	PRJNA716985	AMPLICON	SAMN18969502	SRX10743386	SARS-CoV-2/Human/USA/MO-CDC-QDX23849432/2021	Illumina MiSeq	PAIRED	RT-PCR	VIRAL RNA	Severe acute respiratory syndrome coronavirus 2	Homo sapiens	ILLUMINA	2021-04-12	United States	North America	49	1250.4	1119	0.995318	37390596
SRR14391118	PRJNA716985	AMPLICON	SAMN18969503	SRX10743385	SARS-CoV-2/Human/USA/MO-CDC-QDX23849430/2021	Illumina MiSeq	PAIRED	RT-PCR	VIRAL RNA	Severe acute respiratory syndrome coronavirus 2	Homo sapiens	ILLUMINA	2021-04-12	United States	North America	53	1958.57	1737	0.995318	58567195
SRR14391119	PRJNA716985	AMPLICON	SAMN18969504	SRX10743384	SARS-CoV-2/Human/USA/MO-CDC-QDX23849428/2021	Illumina MiSeq	PAIRED	RT-PCR	VIRAL RNA	Severe acute respiratory syndrome coronavirus 2	Homo sapiens	ILLUMINA	2021-04-11	United States	North America	50	1556.47	1411	0.995318	46543147
SRR14391120	PRJNA716985	AMPLICON	SAMN18969505	SRX10743383	SARS-CoV-2/Human/USA/MO-CDC-QDX23849425/2021	Illumina MiSeq	PAIRED	RT-PCR	VIRAL RNA	Severe acute respiratory syndrome coronavirus 2	Homo sapiens	ILLUMINA	2021-04-12	United States	North America	56	1004.11	893	0.995318	30025848
SRR14391121	PRJNA716985	AMPLICON	SAMN18969555	SRX10743382	SARS-CoV-2/Human/USA/IA-CDC-QDX23849424/2021	Illumina MiSeq	PAIRED	RT-PCR	VIRAL RNA	Severe acute respiratory syndrome coronavirus 2	Homo sapiens	ILLUMINA	2021-04-12	United States	North America	70	280.067	220	0.814233	8374854
SRR14391122	PRJNA716985	AMPLICON	SAMN18969547	SRX10743381	SARS-CoV-2/Human/USA/IL-CDC-QDX23849422/2021	Illumina MiSeq	PAIRED	RT-PCR	VIRAL RNA	Severe acute respiratory syndrome coronavirus 2	Homo sapiens	ILLUMINA	2021-04-12	United States	North America	57	255.363	226	0.878407	7636110
SRR14391123	PRJNA716985	AMPLICON	SAMN18969548	SRX10743380	SARS-CoV-2/Human/USA/IL-CDC-QDX23849421/2021	Illumina MiSeq	PAIRED	RT-PCR	VIRAL RNA	Severe acute respiratory syndrome coronavirus 2	Homo sapiens	ILLUMINA	2021-04-12	United States	North America	49	1749.35	1608	0.995318	52310936
SRR14391124	PRJNA716985	AMPLICON	SAMN18969549	SRX10743379	SARS-CoV-2/Human/USA/IL-CDC-QDX23849420/2021	Illumina MiSeq	PAIRED	RT-PCR	VIRAL RNA	Severe acute respiratory syndrome coronavirus 2	Homo sapiens	ILLUMINA	2021-04-12	United States	North America	52	754.352	650	0.995318	22557387
SRR14391125	PRJNA716985	AMPLICON	SAMN18969550	SRX10743378	SARS-CoV-2/Human/USA/IL-CDC-QDX23849418/2021	Illumina MiSeq	PAIRED	RT-PCR	VIRAL RNA	Severe acute respiratory syndrome coronavirus 2	Homo sapiens	ILLUMINA	2021-04-12	United States	North America	49	1636.96	1510	0.995318	48949923
SRR14391126	PRJNA716985	AMPLICON	SAMN18969551	SRX10743377	SARS-CoV-2/Human/USA/IL-CDC-QDX23849417/2021	Illumina MiSeq	PAIRED	RT-PCR	VIRAL RNA	Severe acute respiratory syndrome coronavirus 2	Homo sapiens	ILLUMINA	2021-04-12	United States	North America	51	1490.61	1339	0.995318	44573804
SRR14391127	PRJNA716985	AMPLICON	SAMN18969552	SRX10743376	SARS-CoV-2/Human/USA/IL-CDC-QDX23849416/2021	Illumina MiSeq	PAIRED	RT-PCR	VIRAL RNA	Severe acute respiratory syndrome coronavirus 2	Homo sapiens	ILLUMINA	2021-04-12	United States	North America	63	1474.17	1274	0.976992	44082113
SRR14391128	PRJNA716985	AMPLICON	SAMN18969506	SRX10743375	SARS-CoV-2/Human/USA/MO-CDC-QDX23849415/2021	Illumina MiSeq	PAIRED	RT-PCR	VIRAL RNA	Severe acute respiratory syndrome coronavirus 2	Homo sapiens	ILLUMINA	2021-04-12	United States	North America	56	1412.23	1297	0.995318	42230038
SRR14391129	PRJNA716985	AMPLICON	SAMN18969507	SRX10743374	SARS-CoV-2/Human/USA/MO-CDC-QDX23849412/2021	Illumina MiSeq	PAIRED	RT-PCR	VIRAL RNA	Severe acute respiratory syndrome coronavirus 2	Homo sapiens	ILLUMINA	2021-04-12	United States	North America	54	1405.3	1260	0.986088	42022716
SRR14391130	PRJNA716985	AMPLICON	SAMN18969508	SRX10743373	SARS-CoV-2/Human/USA/MO-CDC-QDX23849409/2021	Illumina MiSeq	PAIRED	RT-PCR	VIRAL RNA	Severe acute respiratory syndrome coronavirus 2	Homo sapiens	ILLUMINA	2021-04-12	United States	North America	151	1107.76	968	0.957429	33125392
SRR14391131	PRJNA716985	AMPLICON	SAMN18969509	SRX10743372	SARS-CoV-2/Human/USA/MO-CDC-QDX23849408/2021	Illumina MiSeq	PAIRED	RT-PCR	VIRAL RNA	Severe acute respiratory syndrome coronavirus 2	Homo sapiens	ILLUMINA	2021-04-12	United States	North America	66	1288.51	1145	0.963783	38530343
SRR14391132	PRJNA716985	AMPLICON	SAMN18969510	SRX10743371	SARS-CoV-2/Human/USA/MO-CDC-QDX23849407/2021	Illumina MiSeq	PAIRED	RT-PCR	VIRAL RNA	Severe acute respiratory syndrome coronavirus 2	Homo sapiens	ILLUMINA	2021-04-12	United States	North America	55	1260.72	1101	0.995017	37699427
SRR14391133	PRJNA716985	AMPLICON	SAMN18969511	SRX10743370	SARS-CoV-2/Human/USA/MO-CDC-QDX23849406/2021	Illumina MiSeq	PAIRED	RT-PCR	VIRAL RNA	Severe acute respiratory syndrome coronavirus 2	Homo sapiens	ILLUMINA	2021-04-12	United States	North America	49	1857.47	1665	0.995318	55544021
SRR14391134	PRJNA716985	AMPLICON	SAMN18969711	SRX10743369	SARS-CoV-2/Human/USA/AR-CDC-QDX23849405/2021	Illumina MiSeq	PAIRED	RT-PCR	VIRAL RNA	Severe acute respiratory syndrome coronavirus 2	Homo sapiens	ILLUMINA	2021-04-11	United States	North America	36	990.704	878	0.995954	29625017
SRR14391135	PRJNA716985	AMPLICON	SAMN18969553	SRX10743368	SARS-CoV-2/Human/USA/IL-CDC-QDX23849403/2021	Illumina MiSeq	PAIRED	RT-PCR	VIRAL RNA	Severe acute respiratory syndrome coronavirus 2	Homo sapiens	ILLUMINA	2021-04-12	United States	North America	53	1301.53	1129	0.987025	38919630
SRR14391136	PRJNA716985	AMPLICON	SAMN18969512	SRX10743367	SARS-CoV-2/Human/USA/MO-CDC-QDX23849400/2021	Illumina MiSeq	PAIRED	RT-PCR	VIRAL RNA	Severe acute respiratory syndrome coronavirus 2	Homo sapiens	ILLUMINA	2021-04-11	United States	North America	47	1386.87	1233	0.995318	41471691
SRR14391137	PRJNA716985	AMPLICON	SAMN18969513	SRX10743366	SARS-CoV-2/Human/USA/MO-CDC-QDX23849399/2021	Illumina MiSeq	PAIRED	RT-PCR	VIRAL RNA	Severe acute respiratory syndrome coronavirus 2	Homo sapiens	ILLUMINA	2021-04-12	United States	North America	56	533.457	424	0.911514	15951973
SRR14391138	PRJNA716985	AMPLICON	SAMN18969514	SRX10743365	SARS-CoV-2/Human/USA/MO-CDC-QDX23849398/2021	Illumina MiSeq	PAIRED	RT-PCR	VIRAL RNA	Severe acute respiratory syndrome coronavirus 2	Homo sapiens	ILLUMINA	2021-04-12	United States	North America	35	1315.31	1173	0.995619	39331631
SRR14391139	PRJNA716985	AMPLICON	SAMN18969515	SRX10743364	SARS-CoV-2/Human/USA/MO-CDC-QDX23849396/2021	Illumina MiSeq	PAIRED	RT-PCR	VIRAL RNA	Severe acute respiratory syndrome coronavirus 2	Homo sapiens	ILLUMINA	2021-04-12	United States	North America	40	1447.85	1296	0.99592	43295087
SRR14391140	PRJNA716985	AMPLICON	SAMN18969516	SRX10743363	SARS-CoV-2/Human/USA/MO-CDC-QDX23849395/2021	Illumina MiSeq	PAIRED	RT-PCR	VIRAL RNA	Severe acute respiratory syndrome coronavirus 2	Homo sapiens	ILLUMINA	2021-04-12	United States	North America	45	770.775	585	0.972009	23048476
SRR14391141	PRJNA716985	AMPLICON	SAMN18969517	SRX10743362	SARS-CoV-2/Human/USA/MO-CDC-QDX23849394/2021	Illumina MiSeq	PAIRED	RT-PCR	VIRAL RNA	Severe acute respiratory syndrome coronavirus 2	Homo sapiens	ILLUMINA	2021-04-12	United States	North America	54	1428.18	1260	0.995318	42706891
SRR14391142	PRJNA716985	AMPLICON	SAMN18969518	SRX10743361	SARS-CoV-2/Human/USA/MO-CDC-QDX23849392/2021	Illumina MiSeq	PAIRED	RT-PCR	VIRAL RNA	Severe acute respiratory syndrome coronavirus 2	Homo sapiens	ILLUMINA	2021-04-12	United States	North America	34	1623.63	1457	0.995954	48551429
SRR14391143	PRJNA716985	AMPLICON	SAMN18969536	SRX10743360	SARS-CoV-2/Human/USA/KS-CDC-QDX23849391/2021	Illumina MiSeq	PAIRED	RT-PCR	VIRAL RNA	Severe acute respiratory syndrome coronavirus 2	Homo sapiens	ILLUMINA	2021-04-12	United States	North America	50	1097.84	964	0.995318	32828651
SRR14391144	PRJNA716985	AMPLICON	SAMN18969537	SRX10743359	SARS-CoV-2/Human/USA/KS-CDC-QDX23849390/2021	Illumina MiSeq	PAIRED	RT-PCR	VIRAL RNA	Severe acute respiratory syndrome coronavirus 2	Homo sapiens	ILLUMINA	2021-04-12	United States	North America	50	775.832	640	0.993111	23199702
SRR14391145	PRJNA716985	AMPLICON	SAMN18969485	SRX10743358	SARS-CoV-2/Human/USA/NE-CDC-QDX23849389/2021	Illumina MiSeq	PAIRED	RT-PCR	VIRAL RNA	Severe acute respiratory syndrome coronavirus 2	Homo sapiens	ILLUMINA	2021-04-12	United States	North America	52	1552.48	1428	0.995318	46423686
SRR14391146	PRJNA716985	AMPLICON	SAMN18969538	SRX10743357	SARS-CoV-2/Human/USA/KS-CDC-QDX23849388/2021	Illumina MiSeq	PAIRED	RT-PCR	VIRAL RNA	Severe acute respiratory syndrome coronavirus 2	Homo sapiens	ILLUMINA	2021-04-12	United States	North America	40	1272.37	1084	0.995954	38047761
SRR14391147	PRJNA716985	AMPLICON	SAMN18969539	SRX10743356	SARS-CoV-2/Human/USA/KS-CDC-QDX23849387/2021	Illumina MiSeq	PAIRED	RT-PCR	VIRAL RNA	Severe acute respiratory syndrome coronavirus 2	Homo sapiens	ILLUMINA	2021-04-12	United States	North America	51	1398.77	1170	0.995318	41827454
SRR14391148	PRJNA716985	AMPLICON	SAMN18969519	SRX10743355	SARS-CoV-2/Human/USA/MO-CDC-QDX23849386/2021	Illumina MiSeq	PAIRED	RT-PCR	VIRAL RNA	Severe acute respiratory syndrome coronavirus 2	Homo sapiens	ILLUMINA	2021-04-10	United States	North America	35	1375.03	1241	0.987225	41117544
SRR14391149	PRJNA716985	AMPLICON	SAMN18969520	SRX10743354	SARS-CoV-2/Human/USA/MO-CDC-QDX23849385/2021	Illumina MiSeq	PAIRED	RT-PCR	VIRAL RNA	Severe acute respiratory syndrome coronavirus 2	Homo sapiens	ILLUMINA	2021-04-10	United States	North America	39	1549.87	1364	0.987225	46345661
SRR14391150	PRJNA716985	AMPLICON	SAMN18969521	SRX10743353	SARS-CoV-2/Human/USA/MO-CDC-QDX23849383/2021	Illumina MiSeq	PAIRED	RT-PCR	VIRAL RNA	Severe acute respiratory syndrome coronavirus 2	Homo sapiens	ILLUMINA	2021-04-11	United States	North America	45	1649.26	1484	0.983413	49317941
SRR14391151	PRJNA716985	AMPLICON	SAMN18969349	SRX10743352	SARS-CoV-2/Human/USA/VA-CDC-QDX23849381/2021	Illumina MiSeq	PAIRED	RT-PCR	VIRAL RNA	Severe acute respiratory syndrome coronavirus 2	Homo sapiens	ILLUMINA	2021-04-13	United States	North America	50	1149.15	1005	0.995318	34363051
SRR14391152	PRJNA716985	AMPLICON	SAMN18969350	SRX10743351	SARS-CoV-2/Human/USA/VA-CDC-QDX23849380/2021	Illumina MiSeq	PAIRED	RT-PCR	VIRAL RNA	Severe acute respiratory syndrome coronavirus 2	Homo sapiens	ILLUMINA	2021-04-12	United States	North America	58	778.53	590	0.90817	23280385
SRR14391153	PRJNA716985	AMPLICON	SAMN18969351	SRX10743350	SARS-CoV-2/Human/USA/VA-CDC-QDX23849378/2021	Illumina MiSeq	PAIRED	RT-PCR	VIRAL RNA	Severe acute respiratory syndrome coronavirus 2	Homo sapiens	ILLUMINA	2021-04-12	United States	North America	56	1189.79	1042	0.988897	35578382
SRR14391154	PRJNA716985	AMPLICON	SAMN18969352	SRX10743349	SARS-CoV-2/Human/USA/VA-CDC-QDX23849376/2021	Illumina MiSeq	PAIRED	RT-PCR	VIRAL RNA	Severe acute respiratory syndrome coronavirus 2	Homo sapiens	ILLUMINA	2021-04-12	United States	North America	39	386.873	305	0.915493	11568671
SRR14391155	PRJNA716985	AMPLICON	SAMN18969355	SRX10743348	SARS-CoV-2/Human/USA/PA-CDC-QDX23849374/2021	Illumina MiSeq	PAIRED	RT-PCR	VIRAL RNA	Severe acute respiratory syndrome coronavirus 2	Homo sapiens	ILLUMINA	2021-04-11	United States	North America	48	723.787	656	0.995318	21643392
SRR14391156	PRJNA716985	AMPLICON	SAMN18969356	SRX10743347	SARS-CoV-2/Human/USA/PA-CDC-QDX23849371/2021	Illumina MiSeq	PAIRED	RT-PCR	VIRAL RNA	Severe acute respiratory syndrome coronavirus 2	Homo sapiens	ILLUMINA	2021-04-11	United States	North America	56	1185.3	1041	0.995318	35443919
SRR14391157	PRJNA716985	AMPLICON	SAMN18969357	SRX10743346	SARS-CoV-2/Human/USA/PA-CDC-QDX23849368/2021	Illumina MiSeq	PAIRED	RT-PCR	VIRAL RNA	Severe acute respiratory syndrome coronavirus 2	Homo sapiens	ILLUMINA	2021-04-11	United States	North America	54	371.851	320	0.912818	11119454
SRR14391158	PRJNA716985	AMPLICON	SAMN18969358	SRX10743345	SARS-CoV-2/Human/USA/PA-CDC-QDX23849366/2021	Illumina MiSeq	PAIRED	RT-PCR	VIRAL RNA	Severe acute respiratory syndrome coronavirus 2	Homo sapiens	ILLUMINA	2021-04-11	United States	North America	49	1117.84	972	0.995318	33426819
SRR14391159	PRJNA716985	AMPLICON	SAMN18969359	SRX10743344	SARS-CoV-2/Human/USA/PA-CDC-QDX23849364/2021	Illumina MiSeq	PAIRED	RT-PCR	VIRAL RNA	Severe acute respiratory syndrome coronavirus 2	Homo sapiens	ILLUMINA	2021-04-11	United States	North America	44	1774.35	1563	0.995318	53058455
SRR14391160	PRJNA716985	AMPLICON	SAMN18969360	SRX10743343	SARS-CoV-2/Human/USA/PA-CDC-QDX23849360/2021	Illumina MiSeq	PAIRED	RT-PCR	VIRAL RNA	Severe acute respiratory syndrome coronavirus 2	Homo sapiens	ILLUMINA	2021-04-11	United States	North America	42	1192.84	1050	0.995619	35669428
SRR14391161	PRJNA716985	AMPLICON	SAMN18969361	SRX10743342	SARS-CoV-2/Human/USA/PA-CDC-QDX23849356/2021	Illumina MiSeq	PAIRED	RT-PCR	VIRAL RNA	Severe acute respiratory syndrome coronavirus 2	Homo sapiens	ILLUMINA	2021-04-11	United States	North America	54	1423.75	1260	0.995218	42574497
SRR14391162	PRJNA716985	AMPLICON	SAMN18969362	SRX10743341	SARS-CoV-2/Human/USA/PA-CDC-QDX23849353/2021	Illumina MiSeq	PAIRED	RT-PCR	VIRAL RNA	Severe acute respiratory syndrome coronavirus 2	Homo sapiens	ILLUMINA	2021-04-11	United States	North America	48	642.097	577	0.98863	19200638
SRR14391163	PRJNA716985	AMPLICON	SAMN18969363	SRX10743340	SARS-CoV-2/Human/USA/PA-CDC-QDX23849352/2021	Illumina MiSeq	PAIRED	RT-PCR	VIRAL RNA	Severe acute respiratory syndrome coronavirus 2	Homo sapiens	ILLUMINA	2021-04-11	United States	North America	60	1115.6	958	0.995318	33359756
SRR14391164	PRJNA716985	AMPLICON	SAMN18969364	SRX10743339	SARS-CoV-2/Human/USA/PA-CDC-QDX23849350/2021	Illumina MiSeq	PAIRED	RT-PCR	VIRAL RNA	Severe acute respiratory syndrome coronavirus 2	Homo sapiens	ILLUMINA	2021-04-11	United States	North America	49	1573.6	1389	0.992308	47055312
SRR14391165	PRJNA716985	AMPLICON	SAMN18969365	SRX10743338	SARS-CoV-2/Human/USA/PA-CDC-QDX23849349/2021	Illumina MiSeq	PAIRED	RT-PCR	VIRAL RNA	Severe acute respiratory syndrome coronavirus 2	Homo sapiens	ILLUMINA	2021-04-11	United States	North America	49	1056.98	902	0.995318	31606996
SRR14391166	PRJNA716985	AMPLICON	SAMN18969366	SRX10743337	SARS-CoV-2/Human/USA/PA-CDC-QDX23849346/2021	Illumina MiSeq	PAIRED	RT-PCR	VIRAL RNA	Severe acute respiratory syndrome coronavirus 2	Homo sapiens	ILLUMINA	2021-04-11	United States	North America	52	1391.97	1184	0.995318	41624103
SRR14391167	PRJNA716985	AMPLICON	SAMN18969367	SRX10743336	SARS-CoV-2/Human/USA/PA-CDC-QDX23849345/2021	Illumina MiSeq	PAIRED	RT-PCR	VIRAL RNA	Severe acute respiratory syndrome coronavirus 2	Homo sapiens	ILLUMINA	2021-04-11	United States	North America	77	415.912	337	0.8248	12437031
SRR14391168	PRJNA716985	AMPLICON	SAMN18969368	SRX10743335	SARS-CoV-2/Human/USA/PA-CDC-QDX23849343/2021	Illumina MiSeq	PAIRED	RT-PCR	VIRAL RNA	Severe acute respiratory syndrome coronavirus 2	Homo sapiens	ILLUMINA	2021-04-11	United States	North America	51	1186.09	1028	0.96803	35467774
SRR14391169	PRJNA716985	AMPLICON	SAMN18969369	SRX10743334	SARS-CoV-2/Human/USA/PA-CDC-QDX23849337/2021	Illumina MiSeq	PAIRED	RT-PCR	VIRAL RNA	Severe acute respiratory syndrome coronavirus 2	Homo sapiens	ILLUMINA	2021-04-11	United States	North America	36	1001.99	884	0.995619	29962505
SRR14391170	PRJNA716985	AMPLICON	SAMN18969370	SRX10743333	SARS-CoV-2/Human/USA/PA-CDC-QDX23849330/2021	Illumina MiSeq	PAIRED	RT-PCR	VIRAL RNA	Severe acute respiratory syndrome coronavirus 2	Homo sapiens	ILLUMINA	2021-04-11	United States	North America	46	1158.16	1017	0.985654	34632486
SRR14391171	PRJNA716985	AMPLICON	SAMN18969371	SRX10743332	SARS-CoV-2/Human/USA/PA-CDC-QDX23849328/2021	Illumina MiSeq	PAIRED	RT-PCR	VIRAL RNA	Severe acute respiratory syndrome coronavirus 2	Homo sapiens	ILLUMINA	2021-04-11	United States	North America	57	1169.52	1017	0.993512	34972168
SRR14391172	PRJNA716985	AMPLICON	SAMN18969372	SRX10743331	SARS-CoV-2/Human/USA/PA-CDC-QDX23849324/2021	Illumina MiSeq	PAIRED	RT-PCR	VIRAL RNA	Severe acute respiratory syndrome coronavirus 2	Homo sapiens	ILLUMINA	2021-04-11	United States	North America	68	1165.41	1050	0.985654	34849366
SRR14391173	PRJNA716985	AMPLICON	SAMN18969373	SRX10743330	SARS-CoV-2/Human/USA/PA-CDC-QDX23849321/2021	Illumina MiSeq	PAIRED	RT-PCR	VIRAL RNA	Severe acute respiratory syndrome coronavirus 2	Homo sapiens	ILLUMINA	2021-04-11	United States	North America	53	1141.72	987	0.995318	34140889
SRR14391174	PRJNA716985	AMPLICON	SAMN18969374	SRX10743329	SARS-CoV-2/Human/USA/PA-CDC-QDX23849320/2021	Illumina MiSeq	PAIRED	RT-PCR	VIRAL RNA	Severe acute respiratory syndrome coronavirus 2	Homo sapiens	ILLUMINA	2021-04-11	United States	North America	58	1183.37	1050	0.995318	35386458
SRR14391175	PRJNA716985	AMPLICON	SAMN18969375	SRX10743328	SARS-CoV-2/Human/USA/PA-CDC-QDX23849319/2021	Illumina MiSeq	PAIRED	RT-PCR	VIRAL RNA	Severe acute respiratory syndrome coronavirus 2	Homo sapiens	ILLUMINA	2021-04-11	United States	North America	49	1109.82	988	0.995318	33186804
SRR14391176	PRJNA716985	AMPLICON	SAMN18969376	SRX10743327	SARS-CoV-2/Human/USA/PA-CDC-QDX23849317/2021	Illumina MiSeq	PAIRED	RT-PCR	VIRAL RNA	Severe acute respiratory syndrome coronavirus 2	Homo sapiens	ILLUMINA	2021-04-11	United States	North America	101	1207.66	1111	0.990101	36112714
SRR14391177	PRJNA716985	AMPLICON	SAMN18969377	SRX10743326	SARS-CoV-2/Human/USA/PA-CDC-QDX23849315/2021	Illumina MiSeq	PAIRED	RT-PCR	VIRAL RNA	Severe acute respiratory syndrome coronavirus 2	Homo sapiens	ILLUMINA	2021-04-11	United States	North America	30	1247.1	1105	0.99592	37292154
SRR14391178	PRJNA716985	AMPLICON	SAMN18969378	SRX10743325	SARS-CoV-2/Human/USA/PA-CDC-QDX23849312/2021	Illumina MiSeq	PAIRED	RT-PCR	VIRAL RNA	Severe acute respiratory syndrome coronavirus 2	Homo sapiens	ILLUMINA	2021-04-11	United States	North America	53	1370.04	1230	0.995318	40968432
SRR14391179	PRJNA716985	AMPLICON	SAMN18969379	SRX10743324	SARS-CoV-2/Human/USA/PA-CDC-QDX23849302/2021	Illumina MiSeq	PAIRED	RT-PCR	VIRAL RNA	Severe acute respiratory syndrome coronavirus 2	Homo sapiens	ILLUMINA	2021-04-11	United States	North America	39	387.569	337	0.954051	11589472
SRR14391180	PRJNA716985	AMPLICON	SAMN18969380	SRX10743323	SARS-CoV-2/Human/USA/PA-CDC-QDX23849299/2021	Illumina MiSeq	PAIRED	RT-PCR	VIRAL RNA	Severe acute respiratory syndrome coronavirus 2	Homo sapiens	ILLUMINA	2021-04-11	United States	North America	50	1143.24	982	0.995318	34186221
SRR14391181	PRJNA716985	AMPLICON	SAMN18969381	SRX10743322	SARS-CoV-2/Human/USA/PA-CDC-QDX23849297/2021	Illumina MiSeq	PAIRED	RT-PCR	VIRAL RNA	Severe acute respiratory syndrome coronavirus 2	Homo sapiens	ILLUMINA	2021-04-11	United States	North America	55	1269.34	1124	0.987928	37957197
SRR14391182	PRJNA716985	AMPLICON	SAMN18969382	SRX10743321	SARS-CoV-2/Human/USA/PA-CDC-QDX23849296/2021	Illumina MiSeq	PAIRED	RT-PCR	VIRAL RNA	Severe acute respiratory syndrome coronavirus 2	Homo sapiens	ILLUMINA	2021-04-11	United States	North America	49	1098.2	987	0.995318	32839337
SRR14391183	PRJNA716985	AMPLICON	SAMN18969383	SRX10743320	SARS-CoV-2/Human/USA/PA-CDC-QDX23849294/2021	Illumina MiSeq	PAIRED	RT-PCR	VIRAL RNA	Severe acute respiratory syndrome coronavirus 2	Homo sapiens	ILLUMINA	2021-04-11	United States	North America	43	1365.68	1193	0.994248	40837853
SRR14391184	PRJNA716985	AMPLICON	SAMN18969384	SRX10743319	SARS-CoV-2/Human/USA/PA-CDC-QDX23849290/2021	Illumina MiSeq	PAIRED	RT-PCR	VIRAL RNA	Severe acute respiratory syndrome coronavirus 2	Homo sapiens	ILLUMINA	2021-04-11	United States	North America	56	1143.21	996	0.995318	34185346
SRR14391185	PRJNA716985	AMPLICON	SAMN18969385	SRX10743318	SARS-CoV-2/Human/USA/PA-CDC-QDX23849284/2021	Illumina MiSeq	PAIRED	RT-PCR	VIRAL RNA	Severe acute respiratory syndrome coronavirus 2	Homo sapiens	ILLUMINA	2021-04-11	United States	North America	50	878.533	687	0.988295	26270758
SRR14391186	PRJNA716985	AMPLICON	SAMN18969386	SRX10743317	SARS-CoV-2/Human/USA/PA-CDC-QDX23849283/2021	Illumina MiSeq	PAIRED	RT-PCR	VIRAL RNA	Severe acute respiratory syndrome coronavirus 2	Homo sapiens	ILLUMINA	2021-04-11	United States	North America	79	1171.81	989	0.985988	35040486
SRR14391187	PRJNA716985	AMPLICON	SAMN18969387	SRX10743316	SARS-CoV-2/Human/USA/PA-CDC-QDX23849282/2021	Illumina MiSeq	PAIRED	RT-PCR	VIRAL RNA	Severe acute respiratory syndrome coronavirus 2	Homo sapiens	ILLUMINA	2021-04-11	United States	North America	53	1389.92	1225	0.995017	41562807
SRR14391188	PRJNA716985	AMPLICON	SAMN18969388	SRX10743315	SARS-CoV-2/Human/USA/PA-CDC-QDX23849281/2021	Illumina MiSeq	PAIRED	RT-PCR	VIRAL RNA	Severe acute respiratory syndrome coronavirus 2	Homo sapiens	ILLUMINA	2021-04-11	United States	North America	79	600.792	516	0.957897	17965493
SRR14391189	PRJNA716985	AMPLICON	SAMN18969389	SRX10743314	SARS-CoV-2/Human/USA/PA-CDC-QDX23849279/2021	Illumina MiSeq	PAIRED	RT-PCR	VIRAL RNA	Severe acute respiratory syndrome coronavirus 2	Homo sapiens	ILLUMINA	2021-04-11	United States	North America	48	1249.16	1069	0.995318	37353647
SRR14391190	PRJNA716985	AMPLICON	SAMN18969390	SRX10743313	SARS-CoV-2/Human/USA/PA-CDC-QDX23849275/2021	Illumina MiSeq	PAIRED	RT-PCR	VIRAL RNA	Severe acute respiratory syndrome coronavirus 2	Homo sapiens	ILLUMINA	2021-04-11	United States	North America	38	2066.2	1812	0.995619	61785597
SRR14391191	PRJNA716985	AMPLICON	SAMN18969391	SRX10743312	SARS-CoV-2/Human/USA/PA-CDC-QDX23849273/2021	Illumina MiSeq	PAIRED	RT-PCR	VIRAL RNA	Severe acute respiratory syndrome coronavirus 2	Homo sapiens	ILLUMINA	2021-04-11	United States	North America	49	1282.12	1105	0.995318	38339192
SRR14391192	PRJNA716985	AMPLICON	SAMN18969392	SRX10743311	SARS-CoV-2/Human/USA/PA-CDC-QDX23849272/2021	Illumina MiSeq	PAIRED	RT-PCR	VIRAL RNA	Severe acute respiratory syndrome coronavirus 2	Homo sapiens	ILLUMINA	2021-04-11	United States	North America	57	1052.66	901	0.992342	31477629
SRR14391193	PRJNA716985	AMPLICON	SAMN18969393	SRX10743310	SARS-CoV-2/Human/USA/PA-CDC-QDX23849267/2021	Illumina MiSeq	PAIRED	RT-PCR	VIRAL RNA	Severe acute respiratory syndrome coronavirus 2	Homo sapiens	ILLUMINA	2021-04-11	United States	North America	62	1242.45	1137	0.984283	37152921
SRR14391194	PRJNA716985	AMPLICON	SAMN18969394	SRX10743309	SARS-CoV-2/Human/USA/PA-CDC-QDX23849264/2021	Illumina MiSeq	PAIRED	RT-PCR	VIRAL RNA	Severe acute respiratory syndrome coronavirus 2	Homo sapiens	ILLUMINA	2021-04-11	United States	North America	33	1094.48	946	0.968297	32728224
SRR14391195	PRJNA716985	AMPLICON	SAMN18969395	SRX10743308	SARS-CoV-2/Human/USA/PA-CDC-QDX23849263/2021	Illumina MiSeq	PAIRED	RT-PCR	VIRAL RNA	Severe acute respiratory syndrome coronavirus 2	Homo sapiens	ILLUMINA	2021-04-11	United States	North America	50	1226.66	1101	0.995318	36680689
SRR14391196	PRJNA716985	AMPLICON	SAMN18969396	SRX10743307	SARS-CoV-2/Human/USA/PA-CDC-QDX23849260/2021	Illumina MiSeq	PAIRED	RT-PCR	VIRAL RNA	Severe acute respiratory syndrome coronavirus 2	Homo sapiens	ILLUMINA	2021-04-11	United States	North America	54	1303.07	1162	0.995318	38965851
SRR14391197	PRJNA716985	AMPLICON	SAMN18969397	SRX10743306	SARS-CoV-2/Human/USA/PA-CDC-QDX23849257/2021	Illumina MiSeq	PAIRED	RT-PCR	VIRAL RNA	Severe acute respiratory syndrome coronavirus 2	Homo sapiens	ILLUMINA	2021-04-11	United States	North America	37	1312.29	1161	0.99087	39241505
SRR14391198	PRJNA716985	AMPLICON	SAMN18969398	SRX10743305	SARS-CoV-2/Human/USA/PA-CDC-QDX23849255/2021	Illumina MiSeq	PAIRED	RT-PCR	VIRAL RNA	Severe acute respiratory syndrome coronavirus 2	Homo sapiens	ILLUMINA	2021-04-11	United States	North America	50	1491.95	1334	0.995318	44613728
SRR14391199	PRJNA716985	AMPLICON	SAMN18969399	SRX10743304	SARS-CoV-2/Human/USA/PA-CDC-QDX23849254/2021	Illumina MiSeq	PAIRED	RT-PCR	VIRAL RNA	Severe acute respiratory syndrome coronavirus 2	Homo sapiens	ILLUMINA	2021-04-11	United States	North America	48	1201.32	1012	0.985654	35922941
SRR14391200	PRJNA716985	AMPLICON	SAMN18969400	SRX10743303	SARS-CoV-2/Human/USA/PA-CDC-QDX23849253/2021	Illumina MiSeq	PAIRED	RT-PCR	VIRAL RNA	Severe acute respiratory syndrome coronavirus 2	Homo sapiens	ILLUMINA	2021-04-11	United States	North America	48	1860.8	1658	0.995318	55643476
SRR14391201	PRJNA716985	AMPLICON	SAMN18969401	SRX10743302	SARS-CoV-2/Human/USA/PA-CDC-QDX23849247/2021	Illumina MiSeq	PAIRED	RT-PCR	VIRAL RNA	Severe acute respiratory syndrome coronavirus 2	Homo sapiens	ILLUMINA	2021-04-11	United States	North America	41	1183.2	1039	0.99495	35381260
SRR14391202	PRJNA716985	AMPLICON	SAMN18969402	SRX10743301	SARS-CoV-2/Human/USA/PA-CDC-QDX23849246/2021	Illumina MiSeq	PAIRED	RT-PCR	VIRAL RNA	Severe acute respiratory syndrome coronavirus 2	Homo sapiens	ILLUMINA	2021-04-11	United States	North America	48	1622.09	1410	0.995318	48505419
SRR14391203	PRJNA716985	AMPLICON	SAMN18969403	SRX10743300	SARS-CoV-2/Human/USA/PA-CDC-QDX23849245/2021	Illumina MiSeq	PAIRED	RT-PCR	VIRAL RNA	Severe acute respiratory syndrome coronavirus 2	Homo sapiens	ILLUMINA	2021-04-11	United States	North America	36	1054.77	920	0.995954	31540707
SRR14391204	PRJNA716985	AMPLICON	SAMN18969404	SRX10743299	SARS-CoV-2/Human/USA/PA-CDC-QDX23849244/2021	Illumina MiSeq	PAIRED	RT-PCR	VIRAL RNA	Severe acute respiratory syndrome coronavirus 2	Homo sapiens	ILLUMINA	2021-04-11	United States	North America	50	913.129	778	0.976591	27305289
SRR14391205	PRJNA716985	AMPLICON	SAMN18969405	SRX10743298	SARS-CoV-2/Human/USA/PA-CDC-QDX23849242/2021	Illumina MiSeq	PAIRED	RT-PCR	VIRAL RNA	Severe acute respiratory syndrome coronavirus 2	Homo sapiens	ILLUMINA	2021-04-11	United States	North America	50	1298.1	1176	0.995318	38817028
SRR14391206	PRJNA716985	AMPLICON	SAMN18969406	SRX10743297	SARS-CoV-2/Human/USA/PA-CDC-QDX23849241/2021	Illumina MiSeq	PAIRED	RT-PCR	VIRAL RNA	Severe acute respiratory syndrome coronavirus 2	Homo sapiens	ILLUMINA	2021-04-11	United States	North America	50	1329.31	1182	0.995318	39750271
SRR14391207	PRJNA716985	AMPLICON	SAMN18969353	SRX10743296	SARS-CoV-2/Human/USA/VA-CDC-QDX23849239/2021	Illumina MiSeq	PAIRED	RT-PCR	VIRAL RNA	Severe acute respiratory syndrome coronavirus 2	Homo sapiens	ILLUMINA	2021-04-11	United States	North America	49	853.887	725	0.989499	25533791
SRR14391208	PRJNA716985	AMPLICON	SAMN18969407	SRX10743295	SARS-CoV-2/Human/USA/PA-CDC-QDX23849238/2021	Illumina MiSeq	PAIRED	RT-PCR	VIRAL RNA	Severe acute respiratory syndrome coronavirus 2	Homo sapiens	ILLUMINA	2021-04-10	United States	North America	48	1111.62	962	0.995318	33240694
SRR14391209	PRJNA716985	AMPLICON	SAMN18969408	SRX10743294	SARS-CoV-2/Human/USA/PA-CDC-QDX23849232/2021	Illumina MiSeq	PAIRED	RT-PCR	VIRAL RNA	Severe acute respiratory syndrome coronavirus 2	Homo sapiens	ILLUMINA	2021-04-10	United States	North America	54	1085.08	889	0.995318	32447027
SRR14391210	PRJNA716985	AMPLICON	SAMN18969409	SRX10743293	SARS-CoV-2/Human/USA/PA-CDC-QDX23849231/2021	Illumina MiSeq	PAIRED	RT-PCR	VIRAL RNA	Severe acute respiratory syndrome coronavirus 2	Homo sapiens	ILLUMINA	2021-04-10	United States	North America	60	718.621	649	0.983246	21488914
SRR14391211	PRJNA716985	AMPLICON	SAMN18969410	SRX10743292	SARS-CoV-2/Human/USA/PA-CDC-QDX23849230/2021	Illumina MiSeq	PAIRED	RT-PCR	VIRAL RNA	Severe acute respiratory syndrome coronavirus 2	Homo sapiens	ILLUMINA	2021-04-10	United States	North America	50	1233.76	973	0.995318	36893235
SRR14391212	PRJNA716985	AMPLICON	SAMN18969411	SRX10743291	SARS-CoV-2/Human/USA/PA-CDC-QDX23849228/2021	Illumina MiSeq	PAIRED	RT-PCR	VIRAL RNA	Severe acute respiratory syndrome coronavirus 2	Homo sapiens	ILLUMINA	2021-04-10	United States	North America	52	1143.15	1055	0.995318	34183477
SRR14391213	PRJNA716985	AMPLICON	SAMN18969412	SRX10743290	SARS-CoV-2/Human/USA/PA-CDC-QDX23849227/2021	Illumina MiSeq	PAIRED	RT-PCR	VIRAL RNA	Severe acute respiratory syndrome coronavirus 2	Homo sapiens	ILLUMINA	2021-04-10	United States	North America	63	869.55	772	0.969802	26002144
SRR14391214	PRJNA716985	AMPLICON	SAMN18969413	SRX10743289	SARS-CoV-2/Human/USA/PA-CDC-QDX23849223/2021	Illumina MiSeq	PAIRED	RT-PCR	VIRAL RNA	Severe acute respiratory syndrome coronavirus 2	Homo sapiens	ILLUMINA	2021-04-10	United States	North America	55	1264.34	1102	0.995318	37807663
SRR14391215	PRJNA716985	AMPLICON	SAMN18969414	SRX10743288	SARS-CoV-2/Human/USA/PA-CDC-QDX23849222/2021	Illumina MiSeq	PAIRED	RT-PCR	VIRAL RNA	Severe acute respiratory syndrome coronavirus 2	Homo sapiens	ILLUMINA	2021-04-10	United States	North America	54	528.427	454	0.988964	15801538
SRR14391216	PRJNA716985	AMPLICON	SAMN18969415	SRX10743287	SARS-CoV-2/Human/USA/PA-CDC-QDX23849210/2021	Illumina MiSeq	PAIRED	RT-PCR	VIRAL RNA	Severe acute respiratory syndrome coronavirus 2	Homo sapiens	ILLUMINA	2021-04-12	United States	North America	40	1169.86	1039	0.98756	34982426
SRR14391217	PRJNA716985	AMPLICON	SAMN18969416	SRX10743286	SARS-CoV-2/Human/USA/PA-CDC-QDX23849209/2021	Illumina MiSeq	PAIRED	RT-PCR	VIRAL RNA	Severe acute respiratory syndrome coronavirus 2	Homo sapiens	ILLUMINA	2021-04-12	United States	North America	50	1321.71	1141	0.995318	39523152
SRR14391218	PRJNA716985	AMPLICON	SAMN18969417	SRX10743285	SARS-CoV-2/Human/USA/PA-CDC-QDX23849208/2021	Illumina MiSeq	PAIRED	RT-PCR	VIRAL RNA	Severe acute respiratory syndrome coronavirus 2	Homo sapiens	ILLUMINA	2021-04-12	United States	North America	32	1191.71	1042	0.995619	35635608
SRR14391219	PRJNA716985	AMPLICON	SAMN18969418	SRX10743284	SARS-CoV-2/Human/USA/PA-CDC-QDX23849207/2021	Illumina MiSeq	PAIRED	RT-PCR	VIRAL RNA	Severe acute respiratory syndrome coronavirus 2	Homo sapiens	ILLUMINA	2021-04-12	United States	North America	33	1211.82	1059	0.98756	36236967
SRR14391220	PRJNA716985	AMPLICON	SAMN18969419	SRX10743283	SARS-CoV-2/Human/USA/PA-CDC-QDX23849206/2021	Illumina MiSeq	PAIRED	RT-PCR	VIRAL RNA	Severe acute respiratory syndrome coronavirus 2	Homo sapiens	ILLUMINA	2021-04-13	United States	North America	41	1137.84	1008	0.99485	34024874
SRR14391221	PRJNA716985	AMPLICON	SAMN18969420	SRX10743282	SARS-CoV-2/Human/USA/PA-CDC-QDX23849202/2021	Illumina MiSeq	PAIRED	RT-PCR	VIRAL RNA	Severe acute respiratory syndrome coronavirus 2	Homo sapiens	ILLUMINA	2021-04-10	United States	North America	51	1230.77	1080	0.995318	36803834
SRR14391222	PRJNA716985	AMPLICON	SAMN18969421	SRX10743281	SARS-CoV-2/Human/USA/PA-CDC-QDX23849200/2021	Illumina MiSeq	PAIRED	RT-PCR	VIRAL RNA	Severe acute respiratory syndrome coronavirus 2	Homo sapiens	ILLUMINA	2021-04-11	United States	North America	60	1169.82	937	0.989934	34981048
SRR14391223	PRJNA716985	AMPLICON	SAMN18969422	SRX10743280	SARS-CoV-2/Human/USA/PA-CDC-QDX23849199/2021	Illumina MiSeq	PAIRED	RT-PCR	VIRAL RNA	Severe acute respiratory syndrome coronavirus 2	Homo sapiens	ILLUMINA	2021-04-10	United States	North America	54	1136.85	975	0.983079	33995221
SRR14391224	PRJNA716985	AMPLICON	SAMN18969423	SRX10743279	SARS-CoV-2/Human/USA/PA-CDC-QDX23849195/2021	Illumina MiSeq	PAIRED	RT-PCR	VIRAL RNA	Severe acute respiratory syndrome coronavirus 2	Homo sapiens	ILLUMINA	2021-04-12	United States	North America	52	939.949	814	0.995318	28107285
SRR14391225	PRJNA716985	AMPLICON	SAMN18969424	SRX10743278	SARS-CoV-2/Human/USA/PA-CDC-QDX23849192/2021	Illumina MiSeq	PAIRED	RT-PCR	VIRAL RNA	Severe acute respiratory syndrome coronavirus 2	Homo sapiens	ILLUMINA	2021-04-10	United States	North America	61	1266.58	1122	0.986322	37874612
SRR14391226	PRJNA716985	AMPLICON	SAMN18969425	SRX10743277	SARS-CoV-2/Human/USA/PA-CDC-QDX23849191/2021	Illumina MiSeq	PAIRED	RT-PCR	VIRAL RNA	Severe acute respiratory syndrome coronavirus 2	Homo sapiens	ILLUMINA	2021-04-10	United States	North America	44	1591.45	1360	0.995318	47589114
SRR14391227	PRJNA716985	AMPLICON	SAMN18969426	SRX10743276	SARS-CoV-2/Human/USA/PA-CDC-QDX23849190/2021	Illumina MiSeq	PAIRED	RT-PCR	VIRAL RNA	Severe acute respiratory syndrome coronavirus 2	Homo sapiens	ILLUMINA	2021-04-10	United States	North America	81	189.09	156	0.708524	5654347
SRR14391228	PRJNA716985	AMPLICON	SAMN18969427	SRX10743275	SARS-CoV-2/Human/USA/PA-CDC-QDX23849187/2021	Illumina MiSeq	PAIRED	RT-PCR	VIRAL RNA	Severe acute respiratory syndrome coronavirus 2	Homo sapiens	ILLUMINA	2021-04-10	United States	North America	56	1157.11	1027	0.986322	34601014
SRR14391229	PRJNA716985	AMPLICON	SAMN18969428	SRX10743274	SARS-CoV-2/Human/USA/PA-CDC-QDX23849186/2021	Illumina MiSeq	PAIRED	RT-PCR	VIRAL RNA	Severe acute respiratory syndrome coronavirus 2	Homo sapiens	ILLUMINA	2021-04-09	United States	North America	57	1364.56	1188	0.995318	40804341
SRR14391230	PRJNA716985	AMPLICON	SAMN18969437	SRX10743273	SARS-CoV-2/Human/USA/OH-CDC-QDX23804308/2021	Illumina MiSeq	PAIRED	RT-PCR	VIRAL RNA	Severe acute respiratory syndrome coronavirus 2	Homo sapiens	ILLUMINA	2021-04-10	United States	North America	57	1258.49	1104	0.995318	37632607
SRR14391231	PRJNA716985	AMPLICON	SAMN18969522	SRX10743272	SARS-CoV-2/Human/USA/MN-CDC-QDX23804306/2021	Illumina MiSeq	PAIRED	RT-PCR	VIRAL RNA	Severe acute respiratory syndrome coronavirus 2	Homo sapiens	ILLUMINA	2021-04-10	United States	North America	41	801.215	710	0.980871	23958740
SRR14391232	PRJNA716985	AMPLICON	SAMN18969523	SRX10743271	SARS-CoV-2/Human/USA/MN-CDC-QDX23804305/2021	Illumina MiSeq	PAIRED	RT-PCR	VIRAL RNA	Severe acute respiratory syndrome coronavirus 2	Homo sapiens	ILLUMINA	2021-04-10	United States	North America	49	1222.06	1039	0.995318	36543408
SRR14391233	PRJNA716985	AMPLICON	SAMN18969540	SRX10743270	SARS-CoV-2/Human/USA/IN-CDC-QDX23804304/2021	Illumina MiSeq	PAIRED	RT-PCR	VIRAL RNA	Severe acute respiratory syndrome coronavirus 2	Homo sapiens	ILLUMINA	2021-04-10	United States	North America	51	1185.76	1044	0.98572	35457908
SRR14391234	PRJNA716985	AMPLICON	SAMN18969438	SRX10743269	SARS-CoV-2/Human/USA/OH-CDC-QDX23804301/2021	Illumina MiSeq	PAIRED	RT-PCR	VIRAL RNA	Severe acute respiratory syndrome coronavirus 2	Homo sapiens	ILLUMINA	2021-04-09	United States	North America	61	1326.1	1190	0.995318	39654323
SRR14391235	PRJNA716985	AMPLICON	SAMN18969439	SRX10743268	SARS-CoV-2/Human/USA/OH-CDC-QDX23804299/2021	Illumina MiSeq	PAIRED	RT-PCR	VIRAL RNA	Severe acute respiratory syndrome coronavirus 2	Homo sapiens	ILLUMINA	2021-04-09	United States	North America	59	647.33	535	0.938434	19357119
SRR14391236	PRJNA716985	AMPLICON	SAMN18969440	SRX10743267	SARS-CoV-2/Human/USA/OH-CDC-QDX23804297/2021	Illumina MiSeq	PAIRED	RT-PCR	VIRAL RNA	Severe acute respiratory syndrome coronavirus 2	Homo sapiens	ILLUMINA	2021-04-09	United States	North America	51	1367.77	1213	0.995318	40900406
SRR14391237	PRJNA716985	AMPLICON	SAMN18969441	SRX10743266	SARS-CoV-2/Human/USA/OH-CDC-QDX23804295/2021	Illumina MiSeq	PAIRED	RT-PCR	VIRAL RNA	Severe acute respiratory syndrome coronavirus 2	Homo sapiens	ILLUMINA	2021-04-09	United States	North America	61	1173.79	1039	0.995318	35099960
SRR14391238	PRJNA716985	AMPLICON	SAMN18969442	SRX10743265	SARS-CoV-2/Human/USA/OH-CDC-QDX23804294/2021	Illumina MiSeq	PAIRED	RT-PCR	VIRAL RNA	Severe acute respiratory syndrome coronavirus 2	Homo sapiens	ILLUMINA	2021-04-09	United States	North America	59	1035.92	905	0.995318	30977142
SRR14391239	PRJNA716985	AMPLICON	SAMN18969443	SRX10743264	SARS-CoV-2/Human/USA/OH-CDC-QDX23804292/2021	Illumina MiSeq	PAIRED	RT-PCR	VIRAL RNA	Severe acute respiratory syndrome coronavirus 2	Homo sapiens	ILLUMINA	2021-04-09	United States	North America	51	692.378	599	0.994917	20704171
SRR14391240	PRJNA716985	AMPLICON	SAMN18969444	SRX10743263	SARS-CoV-2/Human/USA/OH-CDC-QDX23804290/2021	Illumina MiSeq	PAIRED	RT-PCR	VIRAL RNA	Severe acute respiratory syndrome coronavirus 2	Homo sapiens	ILLUMINA	2021-04-09	United States	North America	54	718.891	643	0.995318	21497007
SRR14391241	PRJNA716985	AMPLICON	SAMN18969445	SRX10743262	SARS-CoV-2/Human/USA/OH-CDC-QDX23804289/2021	Illumina MiSeq	PAIRED	RT-PCR	VIRAL RNA	Severe acute respiratory syndrome coronavirus 2	Homo sapiens	ILLUMINA	2021-04-09	United States	North America	55	513.205	462	0.974785	15346374
SRR14391242	PRJNA716985	AMPLICON	SAMN18969446	SRX10743261	SARS-CoV-2/Human/USA/OH-CDC-QDX23804288/2021	Illumina MiSeq	PAIRED	RT-PCR	VIRAL RNA	Severe acute respiratory syndrome coronavirus 2	Homo sapiens	ILLUMINA	2021-04-09	United States	North America	54	1094.43	967	0.995318	32726744
SRR14391243	PRJNA716985	AMPLICON	SAMN18969447	SRX10743260	SARS-CoV-2/Human/USA/OH-CDC-QDX23804287/2021	Illumina MiSeq	PAIRED	RT-PCR	VIRAL RNA	Severe acute respiratory syndrome coronavirus 2	Homo sapiens	ILLUMINA	2021-04-09	United States	North America	80	756.812	644	0.995954	22630937
SRR14391244	PRJNA716985	AMPLICON	SAMN18969448	SRX10743259	SARS-CoV-2/Human/USA/OH-CDC-QDX23804286/2021	Illumina MiSeq	PAIRED	RT-PCR	VIRAL RNA	Severe acute respiratory syndrome coronavirus 2	Homo sapiens	ILLUMINA	2021-04-09	United States	North America	80	223.114	165	0.673344	6671768
SRR14391245	PRJNA716985	AMPLICON	SAMN18969449	SRX10743258	SARS-CoV-2/Human/USA/OH-CDC-QDX23804282/2021	Illumina MiSeq	PAIRED	RT-PCR	VIRAL RNA	Severe acute respiratory syndrome coronavirus 2	Homo sapiens	ILLUMINA	2021-04-09	United States	North America	53	885.225	773	0.990168	26470895
SRR14391246	PRJNA716985	AMPLICON	SAMN18969450	SRX10743257	SARS-CoV-2/Human/USA/OH-CDC-QDX23804281/2021	Illumina MiSeq	PAIRED	RT-PCR	VIRAL RNA	Severe acute respiratory syndrome coronavirus 2	Homo sapiens	ILLUMINA	2021-04-09	United States	North America	54	1091.35	974	0.995318	32634561
SRR14391247	PRJNA716985	AMPLICON	SAMN18969451	SRX10743256	SARS-CoV-2/Human/USA/OH-CDC-QDX23804279/2021	Illumina MiSeq	PAIRED	RT-PCR	VIRAL RNA	Severe acute respiratory syndrome coronavirus 2	Homo sapiens	ILLUMINA	2021-04-09	United States	North America	52	1137.85	973	0.995318	34025268
SRR14391248	PRJNA716985	AMPLICON	SAMN18969452	SRX10743255	SARS-CoV-2/Human/USA/OH-CDC-QDX23804278/2021	Illumina MiSeq	PAIRED	RT-PCR	VIRAL RNA	Severe acute respiratory syndrome coronavirus 2	Homo sapiens	ILLUMINA	2021-04-09	United States	North America	50	878.878	763	0.995318	26281074
SRR14391249	PRJNA716985	AMPLICON	SAMN18969453	SRX10743254	SARS-CoV-2/Human/USA/OH-CDC-QDX23804274/2021	Illumina MiSeq	PAIRED	RT-PCR	VIRAL RNA	Severe acute respiratory syndrome coronavirus 2	Homo sapiens	ILLUMINA	2021-04-09	United States	North America	54	1047.87	924	0.995318	31334382
SRR14391250	PRJNA716985	AMPLICON	SAMN18969454	SRX10743253	SARS-CoV-2/Human/USA/OH-CDC-QDX23804272/2021	Illumina MiSeq	PAIRED	RT-PCR	VIRAL RNA	Severe acute respiratory syndrome coronavirus 2	Homo sapiens	ILLUMINA	2021-04-09	United States	North America	52	631.778	536	0.966793	18892055
SRR14391251	PRJNA716985	AMPLICON	SAMN18969455	SRX10743252	SARS-CoV-2/Human/USA/OH-CDC-QDX23804270/2021	Illumina MiSeq	PAIRED	RT-PCR	VIRAL RNA	Severe acute respiratory syndrome coronavirus 2	Homo sapiens	ILLUMINA	2021-04-09	United States	North America	32	1260.56	1094	0.986557	37694641
SRR14391252	PRJNA716985	AMPLICON	SAMN18969456	SRX10743251	SARS-CoV-2/Human/USA/OH-CDC-QDX23804269/2021	Illumina MiSeq	PAIRED	RT-PCR	VIRAL RNA	Severe acute respiratory syndrome coronavirus 2	Homo sapiens	ILLUMINA	2021-04-09	United States	North America	55	883.675	776	0.991305	26424533
SRR14391253	PRJNA716985	AMPLICON	SAMN18969457	SRX10743250	SARS-CoV-2/Human/USA/OH-CDC-QDX23804267/2021	Illumina MiSeq	PAIRED	RT-PCR	VIRAL RNA	Severe acute respiratory syndrome coronavirus 2	Homo sapiens	ILLUMINA	2021-04-09	United States	North America	50	1350.43	1142	0.995318	40381768
SRR14391254	PRJNA716985	AMPLICON	SAMN18969524	SRX10743249	SARS-CoV-2/Human/USA/MN-CDC-QDX23804266/2021	Illumina MiSeq	PAIRED	RT-PCR	VIRAL RNA	Severe acute respiratory syndrome coronavirus 2	Homo sapiens	ILLUMINA	2021-04-09	United States	North America	52	1371.06	1213	0.995318	40998881
SRR14391255	PRJNA716985	AMPLICON	SAMN18969525	SRX10743248	SARS-CoV-2/Human/USA/MN-CDC-QDX23804260/2021	Illumina MiSeq	PAIRED	RT-PCR	VIRAL RNA	Severe acute respiratory syndrome coronavirus 2	Homo sapiens	ILLUMINA	2021-04-09	United States	North America	56	1108.69	945	0.939471	33153034
SRR14391256	PRJNA716985	AMPLICON	SAMN18969458	SRX10743247	SARS-CoV-2/Human/USA/OH-CDC-QDX23804255/2021	Illumina MiSeq	PAIRED	RT-PCR	VIRAL RNA	Severe acute respiratory syndrome coronavirus 2	Homo sapiens	ILLUMINA	2021-04-09	United States	North America	51	1155.11	1003	0.995318	34541302
SRR14391257	PRJNA716985	AMPLICON	SAMN18969459	SRX10743246	SARS-CoV-2/Human/USA/OH-CDC-QDX23804254/2021	Illumina MiSeq	PAIRED	RT-PCR	VIRAL RNA	Severe acute respiratory syndrome coronavirus 2	Homo sapiens	ILLUMINA	2021-04-09	United States	North America	53	1128.99	974	0.986322	33760233
SRR14391258	PRJNA716985	AMPLICON	SAMN18969526	SRX10743245	SARS-CoV-2/Human/USA/MN-CDC-QDX23804253/2021	Illumina MiSeq	PAIRED	RT-PCR	VIRAL RNA	Severe acute respiratory syndrome coronavirus 2	Homo sapiens	ILLUMINA	2021-04-09	United States	North America	49	1147.3	989	0.995318	34307678
SRR14391259	PRJNA716985	AMPLICON	SAMN18969554	SRX10743244	SARS-CoV-2/Human/USA/IL-CDC-QDX23804249/2021	Illumina MiSeq	PAIRED	RT-PCR	VIRAL RNA	Severe acute respiratory syndrome coronavirus 2	Homo sapiens	ILLUMINA	2021-04-09	United States	North America	63	1174.63	1041	0.995318	35125109
SRR14391260	PRJNA716985	AMPLICON	SAMN18969541	SRX10743243	SARS-CoV-2/Human/USA/IN-CDC-QDX23804248/2021	Illumina MiSeq	PAIRED	RT-PCR	VIRAL RNA	Severe acute respiratory syndrome coronavirus 2	Homo sapiens	ILLUMINA	2021-04-09	United States	North America	56	984.431	791	0.979434	29437449
SRR14391261	PRJNA716985	AMPLICON	SAMN18969542	SRX10743242	SARS-CoV-2/Human/USA/IN-CDC-QDX23804246/2021	Illumina MiSeq	PAIRED	RT-PCR	VIRAL RNA	Severe acute respiratory syndrome coronavirus 2	Homo sapiens	ILLUMINA	2021-04-09	United States	North America	67	567.308	418	0.879745	16964199
SRR14391262	PRJNA716985	AMPLICON	SAMN18969527	SRX10743241	SARS-CoV-2/Human/USA/MN-CDC-QDX23804244/2021	Illumina MiSeq	PAIRED	RT-PCR	VIRAL RNA	Severe acute respiratory syndrome coronavirus 2	Homo sapiens	ILLUMINA	2021-04-09	United States	North America	36	725.675	620	0.995954	21699857
SRR14391263	PRJNA716985	AMPLICON	SAMN18969460	SRX10743240	SARS-CoV-2/Human/USA/OH-CDC-QDX23804243/2021	Illumina MiSeq	PAIRED	RT-PCR	VIRAL RNA	Severe acute respiratory syndrome coronavirus 2	Homo sapiens	ILLUMINA	2021-04-09	United States	North America	59	691.509	606	0.983915	20678204
SRR14391264	PRJNA716985	AMPLICON	SAMN18969429	SRX10743239	SARS-CoV-2/Human/USA/PA-CDC-QDX23804110/2021	Illumina MiSeq	PAIRED	RT-PCR	VIRAL RNA	Severe acute respiratory syndrome coronavirus 2	Homo sapiens	ILLUMINA	2021-04-09	United States	North America	40	1354.78	1208	0.985654	40511914
SRR14391265	PRJNA716985	AMPLICON	SAMN18969430	SRX10743238	SARS-CoV-2/Human/USA/PA-CDC-QDX23804108/2021	Illumina MiSeq	PAIRED	RT-PCR	VIRAL RNA	Severe acute respiratory syndrome coronavirus 2	Homo sapiens	ILLUMINA	2021-04-09	United States	North America	48	1252.37	1065	0.995318	37449660
SRR14391266	PRJNA716985	AMPLICON	SAMN18969431	SRX10743237	SARS-CoV-2/Human/USA/PA-CDC-QDX23804100/2021	Illumina MiSeq	PAIRED	RT-PCR	VIRAL RNA	Severe acute respiratory syndrome coronavirus 2	Homo sapiens	ILLUMINA	2021-04-09	United States	North America	54	1198.33	1097	0.977761	35833631
SRR14391267	PRJNA716985	AMPLICON	SAMN18969432	SRX10743236	SARS-CoV-2/Human/USA/PA-CDC-QDX23804086/2021	Illumina MiSeq	PAIRED	RT-PCR	VIRAL RNA	Severe acute respiratory syndrome coronavirus 2	Homo sapiens	ILLUMINA	2021-04-08	United States	North America	50	1269	1129	0.980972	37947018
SRR14391268	PRJNA716985	AMPLICON	SAMN18969433	SRX10743235	SARS-CoV-2/Human/USA/PA-CDC-QDX23804084/2021	Illumina MiSeq	PAIRED	RT-PCR	VIRAL RNA	Severe acute respiratory syndrome coronavirus 2	Homo sapiens	ILLUMINA	2021-04-07	United States	North America	69	433.748	302	0.839648	12970372
SRR14391269	PRJNA716985	AMPLICON	SAMN18969434	SRX10743234	SARS-CoV-2/Human/USA/PA-CDC-QDX23804076/2021	Illumina MiSeq	PAIRED	RT-PCR	VIRAL RNA	Severe acute respiratory syndrome coronavirus 2	Homo sapiens	ILLUMINA	2021-04-08	United States	North America	50	1394.62	1230	0.986389	41703454
SRR14391270	PRJNA716985	AMPLICON	SAMN18969435	SRX10743233	SARS-CoV-2/Human/USA/PA-CDC-QDX23804049/2021	Illumina MiSeq	PAIRED	RT-PCR	VIRAL RNA	Severe acute respiratory syndrome coronavirus 2	Homo sapiens	ILLUMINA	2021-04-05	United States	North America	41	1267.6	1122	0.99485	37905070
SRR14391271	PRJNA716985	AMPLICON	SAMN18969476	SRX10743232	SARS-CoV-2/Human/USA/NJ-CDC-QDX23804044/2021	Illumina MiSeq	PAIRED	RT-PCR	VIRAL RNA	Severe acute respiratory syndrome coronavirus 2	Homo sapiens	ILLUMINA	2021-04-08	United States	North America	48	1114.32	972	0.995318	33321522
SRR14391272	PRJNA716985	AMPLICON	SAMN18969477	SRX10743231	SARS-CoV-2/Human/USA/NJ-CDC-QDX23804033/2021	Illumina MiSeq	PAIRED	RT-PCR	VIRAL RNA	Severe acute respiratory syndrome coronavirus 2	Homo sapiens	ILLUMINA	2021-04-12	United States	North America	45	1360.19	1213	0.977695	40673773
SRR14391273	PRJNA716985	AMPLICON	SAMN18969462	SRX10743230	SARS-CoV-2/Human/USA/NY-CDC-QDX23804022/2021	Illumina MiSeq	PAIRED	RT-PCR	VIRAL RNA	Severe acute respiratory syndrome coronavirus 2	Homo sapiens	ILLUMINA	2021-04-07	United States	North America	45	1210.31	1027	0.985754	36191984
SRR14391274	PRJNA716985	AMPLICON	SAMN18969463	SRX10743229	SARS-CoV-2/Human/USA/NY-CDC-QDX23804016/2021	Illumina MiSeq	PAIRED	RT-PCR	VIRAL RNA	Severe acute respiratory syndrome coronavirus 2	Homo sapiens	ILLUMINA	2021-04-06	United States	North America	35	1348.96	1133	0.995619	40338085
SRR14391275	PRJNA716985	AMPLICON	SAMN18969478	SRX10743228	SARS-CoV-2/Human/USA/NJ-CDC-QDX23804011/2021	Illumina MiSeq	PAIRED	RT-PCR	VIRAL RNA	Severe acute respiratory syndrome coronavirus 2	Homo sapiens	ILLUMINA	2021-04-06	United States	North America	34	1299.42	1159	0.995619	38856682
SRR14391276	PRJNA716985	AMPLICON	SAMN18969479	SRX10743227	SARS-CoV-2/Human/USA/NJ-CDC-QDX23803997/2021	Illumina MiSeq	PAIRED	RT-PCR	VIRAL RNA	Severe acute respiratory syndrome coronavirus 2	Homo sapiens	ILLUMINA	2021-04-06	United States	North America	49	1316.66	1146	0.974049	39372012
SRR14391277	PRJNA716985	AMPLICON	SAMN18969464	SRX10743226	SARS-CoV-2/Human/USA/NY-CDC-QDX23803979/2021	Illumina MiSeq	PAIRED	RT-PCR	VIRAL RNA	Severe acute respiratory syndrome coronavirus 2	Homo sapiens	ILLUMINA	2021-04-06	United States	North America	38	1241.41	1112	0.995619	37121974
SRR14391278	PRJNA716985	AMPLICON	SAMN18969480	SRX10743225	SARS-CoV-2/Human/USA/NJ-CDC-QDX23803975/2021	Illumina MiSeq	PAIRED	RT-PCR	VIRAL RNA	Severe acute respiratory syndrome coronavirus 2	Homo sapiens	ILLUMINA	2021-04-06	United States	North America	54	1330.23	1187	0.980571	39777769
SRR14391279	PRJNA716985	AMPLICON	SAMN18969481	SRX10743224	SARS-CoV-2/Human/USA/NJ-CDC-QDX23803974/2021	Illumina MiSeq	PAIRED	RT-PCR	VIRAL RNA	Severe acute respiratory syndrome coronavirus 2	Homo sapiens	ILLUMINA	2021-04-06	United States	North America	56	412.618	352	0.912116	12338515
SRR14391280	PRJNA716985	AMPLICON	SAMN18969465	SRX10743223	SARS-CoV-2/Human/USA/NY-CDC-QDX23803970/2021	Illumina MiSeq	PAIRED	RT-PCR	VIRAL RNA	Severe acute respiratory syndrome coronavirus 2	Homo sapiens	ILLUMINA	2021-04-06	United States	North America	48	1451.48	1327	0.988764	43403499
SRR14391281	PRJNA716985	AMPLICON	SAMN18969466	SRX10743222	SARS-CoV-2/Human/USA/NY-CDC-QDX23803969/2021	Illumina MiSeq	PAIRED	RT-PCR	VIRAL RNA	Severe acute respiratory syndrome coronavirus 2	Homo sapiens	ILLUMINA	2021-04-06	United States	North America	54	833.448	753	0.920944	24922607
SRR14391282	PRJNA716985	AMPLICON	SAMN18969467	SRX10743221	SARS-CoV-2/Human/USA/NY-CDC-QDX23803964/2021	Illumina MiSeq	PAIRED	RT-PCR	VIRAL RNA	Severe acute respiratory syndrome coronavirus 2	Homo sapiens	ILLUMINA	2021-04-06	United States	North America	43	1127.42	996	0.995519	33713135
SRR14391283	PRJNA716985	AMPLICON	SAMN18969482	SRX10743220	SARS-CoV-2/Human/USA/NJ-CDC-QDX23803959/2021	Illumina MiSeq	PAIRED	RT-PCR	VIRAL RNA	Severe acute respiratory syndrome coronavirus 2	Homo sapiens	ILLUMINA	2021-04-06	United States	North America	57	1039.84	917	0.995318	31094410
SRR14391284	PRJNA716985	AMPLICON	SAMN18969693	SRX10743219	SARS-CoV-2/Human/USA/CA-CDC-QDX23803917/2021	Illumina MiSeq	PAIRED	RT-PCR	VIRAL RNA	Severe acute respiratory syndrome coronavirus 2	Homo sapiens	ILLUMINA	2021-04-10	United States	North America	32	1224.52	1101	0.978062	36616783
SRR14391285	PRJNA716985	AMPLICON	SAMN18969694	SRX10743218	SARS-CoV-2/Human/USA/CA-CDC-QDX23803916/2021	Illumina MiSeq	PAIRED	RT-PCR	VIRAL RNA	Severe acute respiratory syndrome coronavirus 2	Homo sapiens	ILLUMINA	2021-04-10	United States	North America	44	970.521	854	0.986356	29021489
SRR14391286	PRJNA716985	AMPLICON	SAMN18969468	SRX10743217	SARS-CoV-2/Human/USA/NV-CDC-QDX23803915/2021	Illumina MiSeq	PAIRED	RT-PCR	VIRAL RNA	Severe acute respiratory syndrome coronavirus 2	Homo sapiens	ILLUMINA	2021-04-12	United States	North America	53	1145.93	1024	0.986322	34266811
SRR14391287	PRJNA716985	AMPLICON	SAMN18969695	SRX10743216	SARS-CoV-2/Human/USA/CA-CDC-QDX23803911/2021	Illumina MiSeq	PAIRED	RT-PCR	VIRAL RNA	Severe acute respiratory syndrome coronavirus 2	Homo sapiens	ILLUMINA	2021-04-12	United States	North America	54	612.782	524	0.970839	18324024
SRR14391288	PRJNA716985	AMPLICON	SAMN18969436	SRX10743215	SARS-CoV-2/Human/USA/OK-CDC-QDX23803904/2021	Illumina MiSeq	PAIRED	RT-PCR	VIRAL RNA	Severe acute respiratory syndrome coronavirus 2	Homo sapiens	ILLUMINA	2021-04-12	United States	North America	54	1179.88	1060	0.995318	35282100
SRR14391289	PRJNA716985	AMPLICON	SAMN18969696	SRX10743214	SARS-CoV-2/Human/USA/CA-CDC-QDX23803888/2021	Illumina MiSeq	PAIRED	RT-PCR	VIRAL RNA	Severe acute respiratory syndrome coronavirus 2	Homo sapiens	ILLUMINA	2021-04-12	United States	North America	64	1210.25	1081	0.985988	36189969
SRR14391290	PRJNA716985	AMPLICON	SAMN18969697	SRX10743213	SARS-CoV-2/Human/USA/CA-CDC-QDX23803887/2021	Illumina MiSeq	PAIRED	RT-PCR	VIRAL RNA	Severe acute respiratory syndrome coronavirus 2	Homo sapiens	ILLUMINA	2021-04-12	United States	North America	46	1181.46	1040	0.965355	35329326
SRR14391291	PRJNA716985	AMPLICON	SAMN18969698	SRX10743212	SARS-CoV-2/Human/USA/CA-CDC-QDX23803883/2021	Illumina MiSeq	PAIRED	RT-PCR	VIRAL RNA	Severe acute respiratory syndrome coronavirus 2	Homo sapiens	ILLUMINA	2021-04-12	United States	North America	48	1071.06	938	0.995318	32027907
SRR14391292	PRJNA716985	AMPLICON	SAMN18969354	SRX10743211	SARS-CoV-2/Human/USA/SD-CDC-QDX23803881/2021	Illumina MiSeq	PAIRED	RT-PCR	VIRAL RNA	Severe acute respiratory syndrome coronavirus 2	Homo sapiens	ILLUMINA	2021-04-10	United States	North America	54	635.737	557	0.991305	19010458
SRR14391293	PRJNA716985	AMPLICON	SAMN18969699	SRX10743210	SARS-CoV-2/Human/USA/CA-CDC-QDX23803880/2021	Illumina MiSeq	PAIRED	RT-PCR	VIRAL RNA	Severe acute respiratory syndrome coronavirus 2	Homo sapiens	ILLUMINA	2021-04-10	United States	North America	56	804.885	715	0.986322	24068465
SRR14391294	PRJNA716985	AMPLICON	SAMN18969700	SRX10743209	SARS-CoV-2/Human/USA/CA-CDC-QDX23803877/2021	Illumina MiSeq	PAIRED	RT-PCR	VIRAL RNA	Severe acute respiratory syndrome coronavirus 2	Homo sapiens	ILLUMINA	2021-04-11	United States	North America	40	1134.15	1004	0.986791	33914400
SRR14391295	PRJNA716985	AMPLICON	SAMN18969701	SRX10743208	SARS-CoV-2/Human/USA/CA-CDC-QDX23803876/2021	Illumina MiSeq	PAIRED	RT-PCR	VIRAL RNA	Severe acute respiratory syndrome coronavirus 2	Homo sapiens	ILLUMINA	2021-04-11	United States	North America	40	809.648	650	0.977059	24210918
SRR14391296	PRJNA716985	AMPLICON	SAMN18969469	SRX10743207	SARS-CoV-2/Human/USA/NV-CDC-QDX23803874/2021	Illumina MiSeq	PAIRED	RT-PCR	VIRAL RNA	Severe acute respiratory syndrome coronavirus 2	Homo sapiens	ILLUMINA	2021-04-11	United States	North America	40	960.212	835	0.986791	28713218
SRR14391297	PRJNA716985	AMPLICON	SAMN18969470	SRX10743206	SARS-CoV-2/Human/USA/NV-CDC-QDX23803868/2021	Illumina MiSeq	PAIRED	RT-PCR	VIRAL RNA	Severe acute respiratory syndrome coronavirus 2	Homo sapiens	ILLUMINA	2021-04-11	United States	North America	225	1527.46	1387	0.983781	45675505
SRR14391298	PRJNA716985	AMPLICON	SAMN18969702	SRX10743205	SARS-CoV-2/Human/USA/CA-CDC-QDX23803864/2021	Illumina MiSeq	PAIRED	RT-PCR	VIRAL RNA	Severe acute respiratory syndrome coronavirus 2	Homo sapiens	ILLUMINA	2021-04-11	United States	North America	34	1305.63	1139	0.995954	39042313
SRR14391299	PRJNA716985	AMPLICON	SAMN18969471	SRX10743204	SARS-CoV-2/Human/USA/NV-CDC-QDX23803861/2021	Illumina MiSeq	PAIRED	RT-PCR	VIRAL RNA	Severe acute respiratory syndrome coronavirus 2	Homo sapiens	ILLUMINA	2021-04-11	United States	North America	49	965.504	827	0.989065	28871464
SRR14391300	PRJNA716985	AMPLICON	SAMN18969472	SRX10743203	SARS-CoV-2/Human/USA/NV-CDC-QDX23803860/2021	Illumina MiSeq	PAIRED	RT-PCR	VIRAL RNA	Severe acute respiratory syndrome coronavirus 2	Homo sapiens	ILLUMINA	2021-04-11	United States	North America	59	632.604	548	0.913353	18916765
SRR14391301	PRJNA716985	AMPLICON	SAMN18969473	SRX10743202	SARS-CoV-2/Human/USA/NV-CDC-QDX23803859/2021	Illumina MiSeq	PAIRED	RT-PCR	VIRAL RNA	Severe acute respiratory syndrome coronavirus 2	Homo sapiens	ILLUMINA	2021-04-11	United States	North America	92	513.541	410	0.88864	15356411
SRR14391302	PRJNA716985	AMPLICON	SAMN18969474	SRX10743201	SARS-CoV-2/Human/USA/NV-CDC-QDX23803857/2021	Illumina MiSeq	PAIRED	RT-PCR	VIRAL RNA	Severe acute respiratory syndrome coronavirus 2	Homo sapiens	ILLUMINA	2021-04-11	United States	North America	47	583.426	523	0.954586	17446186
SRR14391303	PRJNA716985	AMPLICON	SAMN18969703	SRX10743200	SARS-CoV-2/Human/USA/CA-CDC-QDX23803854/2021	Illumina MiSeq	PAIRED	RT-PCR	VIRAL RNA	Severe acute respiratory syndrome coronavirus 2	Homo sapiens	ILLUMINA	2021-04-11	United States	North America	54	1345.64	1191	0.995218	40238742
SRR14391304	PRJNA716985	AMPLICON	SAMN18969704	SRX10743199	SARS-CoV-2/Human/USA/CA-CDC-QDX23803853/2021	Illumina MiSeq	PAIRED	RT-PCR	VIRAL RNA	Severe acute respiratory syndrome coronavirus 2	Homo sapiens	ILLUMINA	2021-04-11	United States	North America	51	709.795	595	0.968565	21225007
SRR14391305	PRJNA716985	AMPLICON	SAMN18969705	SRX10743198	SARS-CoV-2/Human/USA/CA-CDC-QDX23803852/2021	Illumina MiSeq	PAIRED	RT-PCR	VIRAL RNA	Severe acute respiratory syndrome coronavirus 2	Homo sapiens	ILLUMINA	2021-04-11	United States	North America	52	1171.14	1061	0.986891	35020494
SRR14391306	PRJNA716985	AMPLICON	SAMN18969706	SRX10743197	SARS-CoV-2/Human/USA/CA-CDC-QDX23803851/2021	Illumina MiSeq	PAIRED	RT-PCR	VIRAL RNA	Severe acute respiratory syndrome coronavirus 2	Homo sapiens	ILLUMINA	2021-04-11	United States	North America	53	690.173	588	0.971608	20638236
SRR14391307	PRJNA716985	AMPLICON	SAMN18969707	SRX10743196	SARS-CoV-2/Human/USA/CA-CDC-QDX23803849/2021	Illumina MiSeq	PAIRED	RT-PCR	VIRAL RNA	Severe acute respiratory syndrome coronavirus 2	Homo sapiens	ILLUMINA	2021-04-11	United States	North America	48	1287.3	1168	0.986356	38494077
SRR14391308	PRJNA716985	AMPLICON	SAMN18969708	SRX10743195	SARS-CoV-2/Human/USA/CA-CDC-QDX23803847/2021	Illumina MiSeq	PAIRED	RT-PCR	VIRAL RNA	Severe acute respiratory syndrome coronavirus 2	Homo sapiens	ILLUMINA	2021-04-11	United States	North America	53	1057.61	949	0.986322	31625799
SRR14391309	PRJNA716985	AMPLICON	SAMN18969709	SRX10743194	SARS-CoV-2/Human/USA/CA-CDC-QDX23803845/2021	Illumina MiSeq	PAIRED	RT-PCR	VIRAL RNA	Severe acute respiratory syndrome coronavirus 2	Homo sapiens	ILLUMINA	2021-04-11	United States	North America	47	856.071	707	0.986991	25599082
SRR14391310	PRJNA716985	AMPLICON	SAMN18969710	SRX10743193	SARS-CoV-2/Human/USA/CA-CDC-QDX23803844/2021	Illumina MiSeq	PAIRED	RT-PCR	VIRAL RNA	Severe acute respiratory syndrome coronavirus 2	Homo sapiens	ILLUMINA	2021-04-11	United States	North America	54	1047.94	913	0.995318	31336658
SRR14391311	PRJNA716985	AMPLICON	SAMN18969475	SRX10743192	SARS-CoV-2/Human/USA/NV-CDC-QDX23803841/2021	Illumina MiSeq	PAIRED	RT-PCR	VIRAL RNA	Severe acute respiratory syndrome coronavirus 2	Homo sapiens	ILLUMINA	2021-04-11	United States	North America	52	863.19	752	0.995318	25811959
SRR14391312	PRJNA716985	AMPLICON	SAMN18969630	SRX10743554	SARS-CoV-2/Human/USA/CT-CDC-QDX23855261/2021	Illumina MiSeq	PAIRED	RT-PCR	VIRAL RNA	Severe acute respiratory syndrome coronavirus 2	Homo sapiens	ILLUMINA	2021-04-11	United States	North America	47	1572.63	1429	0.995318	47026383
SRR14391313	PRJNA716985	AMPLICON	SAMN18969528	SRX10743553	SARS-CoV-2/Human/USA/MA-CDC-QDX23855256/2021	Illumina MiSeq	PAIRED	RT-PCR	VIRAL RNA	Severe acute respiratory syndrome coronavirus 2	Homo sapiens	ILLUMINA	2021-04-11	United States	North America	37	1333.08	1155	0.986757	39863036
SRR14391314	PRJNA716985	AMPLICON	SAMN18969529	SRX10743552	SARS-CoV-2/Human/USA/MA-CDC-QDX23855247/2021	Illumina MiSeq	PAIRED	RT-PCR	VIRAL RNA	Severe acute respiratory syndrome coronavirus 2	Homo sapiens	ILLUMINA	2021-04-11	United States	North America	52	1843.4	1713	0.995318	55123290
SRR14391315	PRJNA716985	AMPLICON	SAMN18969543	SRX10743551	SARS-CoV-2/Human/USA/IL-CDC-QDX23849804/2021	Illumina MiSeq	PAIRED	RT-PCR	VIRAL RNA	Severe acute respiratory syndrome coronavirus 2	Homo sapiens	ILLUMINA	2021-04-10	United States	North America	53	1536.54	1383	0.995318	45947023
SRR14391316	PRJNA716985	AMPLICON	SAMN18969530	SRX10743550	SARS-CoV-2/Human/USA/MA-CDC-QDX23849796/2021	Illumina MiSeq	PAIRED	RT-PCR	VIRAL RNA	Severe acute respiratory syndrome coronavirus 2	Homo sapiens	ILLUMINA	2021-04-11	United States	North America	52	1541.78	1231	0.971107	46103759
SRR14391317	PRJNA716985	AMPLICON	SAMN18969631	SRX10743549	SARS-CoV-2/Human/USA/CT-CDC-QDX23849795/2021	Illumina MiSeq	PAIRED	RT-PCR	VIRAL RNA	Severe acute respiratory syndrome coronavirus 2	Homo sapiens	ILLUMINA	2021-04-11	United States	North America	59	1415.5	1282	0.995318	42327765
SRR14391318	PRJNA716985	AMPLICON	SAMN18969632	SRX10743548	SARS-CoV-2/Human/USA/CT-CDC-QDX23849791/2021	Illumina MiSeq	PAIRED	RT-PCR	VIRAL RNA	Severe acute respiratory syndrome coronavirus 2	Homo sapiens	ILLUMINA	2021-04-11	United States	North America	50	1547.21	1363	0.980437	46266257
SRR14391319	PRJNA716985	AMPLICON	SAMN18969633	SRX10743547	SARS-CoV-2/Human/USA/CT-CDC-QDX23849788/2021	Illumina MiSeq	PAIRED	RT-PCR	VIRAL RNA	Severe acute respiratory syndrome coronavirus 2	Homo sapiens	ILLUMINA	2021-04-11	United States	North America	47	2027.31	1874	0.985787	60622760
SRR14391320	PRJNA716985	AMPLICON	SAMN18969634	SRX10743546	SARS-CoV-2/Human/USA/CT-CDC-QDX23849783/2021	Illumina MiSeq	PAIRED	RT-PCR	VIRAL RNA	Severe acute respiratory syndrome coronavirus 2	Homo sapiens	ILLUMINA	2021-04-10	United States	North America	54	1348.67	1157	0.995318	40329428
SRR14391321	PRJNA716985	AMPLICON	SAMN18969531	SRX10743545	SARS-CoV-2/Human/USA/MA-CDC-QDX23849782/2021	Illumina MiSeq	PAIRED	RT-PCR	VIRAL RNA	Severe acute respiratory syndrome coronavirus 2	Homo sapiens	ILLUMINA	2021-04-11	United States	North America	51	1588.51	1388	0.990369	47501203
SRR14391322	PRJNA716985	AMPLICON	SAMN18969635	SRX10743544	SARS-CoV-2/Human/USA/CT-CDC-QDX23849778/2021	Illumina MiSeq	PAIRED	RT-PCR	VIRAL RNA	Severe acute respiratory syndrome coronavirus 2	Homo sapiens	ILLUMINA	2021-04-11	United States	North America	39	1324.37	1172	0.965622	39602489
SRR14391323	PRJNA716985	AMPLICON	SAMN18969636	SRX10743543	SARS-CoV-2/Human/USA/CT-CDC-QDX23849777/2021	Illumina MiSeq	PAIRED	RT-PCR	VIRAL RNA	Severe acute respiratory syndrome coronavirus 2	Homo sapiens	ILLUMINA	2021-04-11	United States	North America	36	1595.74	1452	0.99485	47717512
SRR14391324	PRJNA716985	AMPLICON	SAMN18969532	SRX10743542	SARS-CoV-2/Human/USA/MA-CDC-QDX23849775/2021	Illumina MiSeq	PAIRED	RT-PCR	VIRAL RNA	Severe acute respiratory syndrome coronavirus 2	Homo sapiens	ILLUMINA	2021-04-11	United States	North America	39	1285.19	1154	0.99485	38431120
SRR14391325	PRJNA716985	AMPLICON	SAMN18969637	SRX10743541	SARS-CoV-2/Human/USA/CT-CDC-QDX23849767/2021	Illumina MiSeq	PAIRED	RT-PCR	VIRAL RNA	Severe acute respiratory syndrome coronavirus 2	Homo sapiens	ILLUMINA	2021-04-11	United States	North America	46	1411.19	1300	0.99485	42198827
SRR14391326	PRJNA716985	AMPLICON	SAMN18969638	SRX10743540	SARS-CoV-2/Human/USA/CT-CDC-QDX23849766/2021	Illumina MiSeq	PAIRED	RT-PCR	VIRAL RNA	Severe acute respiratory syndrome coronavirus 2	Homo sapiens	ILLUMINA	2021-04-11	United States	North America	33	1562.88	1439	0.995619	46734850
SRR14391327	PRJNA716985	AMPLICON	SAMN18969639	SRX10743539	SARS-CoV-2/Human/USA/CT-CDC-QDX23849764/2021	Illumina MiSeq	PAIRED	RT-PCR	VIRAL RNA	Severe acute respiratory syndrome coronavirus 2	Homo sapiens	ILLUMINA	2021-04-11	United States	North America	50	1693.2	1490	0.995318	50631829
SRR14391328	PRJNA716985	AMPLICON	SAMN18969640	SRX10743538	SARS-CoV-2/Human/USA/CT-CDC-QDX23849763/2021	Illumina MiSeq	PAIRED	RT-PCR	VIRAL RNA	Severe acute respiratory syndrome coronavirus 2	Homo sapiens	ILLUMINA	2021-04-11	United States	North America	38	1690.79	1502	0.985453	50559714
SRR14391329	PRJNA716985	AMPLICON	SAMN18969641	SRX10743537	SARS-CoV-2/Human/USA/CT-CDC-QDX23849760/2021	Illumina MiSeq	PAIRED	RT-PCR	VIRAL RNA	Severe acute respiratory syndrome coronavirus 2	Homo sapiens	ILLUMINA	2021-04-11	United States	North America	49	1554.52	1361	0.995318	46484910
SRR14391330	PRJNA716985	AMPLICON	SAMN18969642	SRX10743536	SARS-CoV-2/Human/USA/CT-CDC-QDX23849759/2021	Illumina MiSeq	PAIRED	RT-PCR	VIRAL RNA	Severe acute respiratory syndrome coronavirus 2	Homo sapiens	ILLUMINA	2021-04-11	United States	North America	54	1594.07	1392	0.977561	47667561
SRR14391331	PRJNA716985	AMPLICON	SAMN18969643	SRX10743535	SARS-CoV-2/Human/USA/CT-CDC-QDX23849758/2021	Illumina MiSeq	PAIRED	RT-PCR	VIRAL RNA	Severe acute respiratory syndrome coronavirus 2	Homo sapiens	ILLUMINA	2021-04-11	United States	North America	52	1103.96	973	0.984751	33011812
SRR14391332	PRJNA716985	AMPLICON	SAMN18969644	SRX10743534	SARS-CoV-2/Human/USA/CT-CDC-QDX23849754/2021	Illumina MiSeq	PAIRED	RT-PCR	VIRAL RNA	Severe acute respiratory syndrome coronavirus 2	Homo sapiens	ILLUMINA	2021-04-11	United States	North America	39	1374.6	1175	0.990603	41104704
SRR14391333	PRJNA716985	AMPLICON	SAMN18969645	SRX10743533	SARS-CoV-2/Human/USA/CT-CDC-QDX23849753/2021	Illumina MiSeq	PAIRED	RT-PCR	VIRAL RNA	Severe acute respiratory syndrome coronavirus 2	Homo sapiens	ILLUMINA	2021-04-11	United States	North America	47	1451.93	1324	0.988764	43417085
SRR14391334	PRJNA716985	AMPLICON	SAMN18969646	SRX10743532	SARS-CoV-2/Human/USA/CT-CDC-QDX23849749/2021	Illumina MiSeq	PAIRED	RT-PCR	VIRAL RNA	Severe acute respiratory syndrome coronavirus 2	Homo sapiens	ILLUMINA	2021-04-11	United States	North America	47	1501.63	1311	0.995653	44903391
SRR14391335	PRJNA716985	AMPLICON	SAMN18969647	SRX10743531	SARS-CoV-2/Human/USA/CT-CDC-QDX23849748/2021	Illumina MiSeq	PAIRED	RT-PCR	VIRAL RNA	Severe acute respiratory syndrome coronavirus 2	Homo sapiens	ILLUMINA	2021-04-11	United States	North America	30	1333.75	1185	0.995619	39883160
SRR14391336	PRJNA716985	AMPLICON	SAMN18969648	SRX10743530	SARS-CoV-2/Human/USA/CT-CDC-QDX23849739/2021	Illumina MiSeq	PAIRED	RT-PCR	VIRAL RNA	Severe acute respiratory syndrome coronavirus 2	Homo sapiens	ILLUMINA	2021-04-11	United States	North America	80	1607.87	1485	0.995318	48080033
SRR14391337	PRJNA716985	AMPLICON	SAMN18969649	SRX10743529	SARS-CoV-2/Human/USA/CT-CDC-QDX23849737/2021	Illumina MiSeq	PAIRED	RT-PCR	VIRAL RNA	Severe acute respiratory syndrome coronavirus 2	Homo sapiens	ILLUMINA	2021-04-11	United States	North America	52	1458.74	1290	0.995318	43620851
SRR14391338	PRJNA716985	AMPLICON	SAMN18969650	SRX10743528	SARS-CoV-2/Human/USA/CT-CDC-QDX23849735/2021	Illumina MiSeq	PAIRED	RT-PCR	VIRAL RNA	Severe acute respiratory syndrome coronavirus 2	Homo sapiens	ILLUMINA	2021-04-11	United States	North America	35	1583.03	1377	0.995619	47337467
SRR14391339	PRJNA716985	AMPLICON	SAMN18969713	SRX10743731	SARS-CoV-2/Human/USA/PA-CDC-QDX23804142/2021	Illumina MiSeq	PAIRED	RT-PCR	VIRAL RNA	Severe acute respiratory syndrome coronavirus 2	Homo sapiens	ILLUMINA	2021-04-10	United States	North America	55	610.225	453	0.92984	18247564
SRR14391340	PRJNA716985	AMPLICON	SAMN18969714	SRX10743730	SARS-CoV-2/Human/USA/PA-CDC-QDX23804141/2021	Illumina MiSeq	PAIRED	RT-PCR	VIRAL RNA	Severe acute respiratory syndrome coronavirus 2	Homo sapiens	ILLUMINA	2021-04-09	United States	North America	42	370.433	289	0.880614	11077056
SRR14391341	PRJNA716985	AMPLICON	SAMN18969715	SRX10743729	SARS-CoV-2/Human/USA/PA-CDC-QDX23804132/2021	Illumina MiSeq	PAIRED	RT-PCR	VIRAL RNA	Severe acute respiratory syndrome coronavirus 2	Homo sapiens	ILLUMINA	2021-04-10	United States	North America	54	542.411	441	0.971207	16219719
SRR14391342	PRJNA716985	AMPLICON	SAMN18969716	SRX10743728	SARS-CoV-2/Human/USA/PA-CDC-QDX23804127/2021	Illumina MiSeq	PAIRED	RT-PCR	VIRAL RNA	Severe acute respiratory syndrome coronavirus 2	Homo sapiens	ILLUMINA	2021-04-09	United States	North America	54	1135.91	973	0.978363	33967047
SRR14391343	PRJNA716985	AMPLICON	SAMN18969717	SRX10743727	SARS-CoV-2/Human/USA/PA-CDC-QDX23804125/2021	Illumina MiSeq	PAIRED	RT-PCR	VIRAL RNA	Severe acute respiratory syndrome coronavirus 2	Homo sapiens	ILLUMINA	2021-04-09	United States	North America	45	1328.76	985	0.973615	39734034
SRR14391344	PRJNA716985	AMPLICON	SAMN18969718	SRX10743726	SARS-CoV-2/Human/USA/PA-CDC-QDX23804124/2021	Illumina MiSeq	PAIRED	RT-PCR	VIRAL RNA	Severe acute respiratory syndrome coronavirus 2	Homo sapiens	ILLUMINA	2021-04-09	United States	North America	49	1115.96	936	0.980905	33370665
SRR14391345	PRJNA716985	AMPLICON	SAMN18969719	SRX10743725	SARS-CoV-2/Human/USA/PA-CDC-QDX23804121/2021	Illumina MiSeq	PAIRED	RT-PCR	VIRAL RNA	Severe acute respiratory syndrome coronavirus 2	Homo sapiens	ILLUMINA	2021-04-07	United States	North America	50	931.675	762	0.984283	27859871
SRR14391346	PRJNA716985	AMPLICON	SAMN18969720	SRX10743724	SARS-CoV-2/Human/USA/PA-CDC-QDX23804120/2021	Illumina MiSeq	PAIRED	RT-PCR	VIRAL RNA	Severe acute respiratory syndrome coronavirus 2	Homo sapiens	ILLUMINA	2021-04-09	United States	North America	164	2486.69	2166	0.991305	74359600
SRR14391347	PRJNA716985	AMPLICON	SAMN18969721	SRX10743723	SARS-CoV-2/Human/USA/PA-CDC-QDX23804119/2021	Illumina MiSeq	PAIRED	RT-PCR	VIRAL RNA	Severe acute respiratory syndrome coronavirus 2	Homo sapiens	ILLUMINA	2021-04-09	United States	North America	84	209.365	153	0.637963	6260630
SRR14391348	PRJNA716985	AMPLICON	SAMN18969722	SRX10743722	SARS-CoV-2/Human/USA/PA-CDC-QDX23804116/2021	Illumina MiSeq	PAIRED	RT-PCR	VIRAL RNA	Severe acute respiratory syndrome coronavirus 2	Homo sapiens	ILLUMINA	2021-04-09	United States	North America	33	976.703	803	0.991038	29206350
SRR14391349	PRJNA716985	AMPLICON	SAMN18969723	SRX10743721	SARS-CoV-2/Human/USA/PA-CDC-QDX23804113/2021	Illumina MiSeq	PAIRED	RT-PCR	VIRAL RNA	Severe acute respiratory syndrome coronavirus 2	Homo sapiens	ILLUMINA	2021-04-09	United States	North America	62	1148.24	761	0.919908	34335683
SRR14391350	PRJNA716985	AMPLICON	SAMN18969724	SRX10743720	SARS-CoV-2/Human/USA/PA-CDC-QDX23804112/2021	Illumina MiSeq	PAIRED	RT-PCR	VIRAL RNA	Severe acute respiratory syndrome coronavirus 2	Homo sapiens	ILLUMINA	2021-04-09	United States	North America	56	229.251	189	0.794603	6855288
SRR14391351	PRJNA716985	AMPLICON	SAMN18969725	SRX10743719	SARS-CoV-2/Human/USA/PA-CDC-QDX23804109/2021	Illumina MiSeq	PAIRED	RT-PCR	VIRAL RNA	Severe acute respiratory syndrome coronavirus 2	Homo sapiens	ILLUMINA	2021-04-09	United States	North America	53	950.487	698	0.973447	28422398
SRR14391352	PRJNA716985	AMPLICON	SAMN18969712	SRX10743718	SARS-CoV-2/Human/USA/WV-CDC-QDX23804105/2021	Illumina MiSeq	PAIRED	RT-PCR	VIRAL RNA	Severe acute respiratory syndrome coronavirus 2	Homo sapiens	ILLUMINA	2021-04-08	United States	North America	50	3052.36	2792	0.995318	91274572
SRR14391353	PRJNA716985	AMPLICON	SAMN18969726	SRX10743717	SARS-CoV-2/Human/USA/PA-CDC-QDX23804099/2021	Illumina MiSeq	PAIRED	RT-PCR	VIRAL RNA	Severe acute respiratory syndrome coronavirus 2	Homo sapiens	ILLUMINA	2021-04-08	United States	North America	41	441.947	353	0.943852	13215535
SRR14391354	PRJNA716985	AMPLICON	SAMN18969727	SRX10743716	SARS-CoV-2/Human/USA/PA-CDC-QDX23804097/2021	Illumina MiSeq	PAIRED	RT-PCR	VIRAL RNA	Severe acute respiratory syndrome coronavirus 2	Homo sapiens	ILLUMINA	2021-04-09	United States	North America	52	797.099	625	0.98251	23835649
SRR14391355	PRJNA716985	AMPLICON	SAMN18969728	SRX10743715	SARS-CoV-2/Human/USA/PA-CDC-QDX23804078/2021	Illumina MiSeq	PAIRED	RT-PCR	VIRAL RNA	Severe acute respiratory syndrome coronavirus 2	Homo sapiens	ILLUMINA	2021-04-08	United States	North America	54	1028.49	854	0.966057	30754805
SRR14391356	PRJNA716985	AMPLICON	SAMN18969729	SRX10743714	SARS-CoV-2/Human/USA/PA-CDC-QDX23804077/2021	Illumina MiSeq	PAIRED	RT-PCR	VIRAL RNA	Severe acute respiratory syndrome coronavirus 2	Homo sapiens	ILLUMINA	2021-04-08	United States	North America	49	486.843	351	0.892452	14558078
SRR14391357	PRJNA716985	AMPLICON	SAMN18969730	SRX10743713	SARS-CoV-2/Human/USA/PA-CDC-QDX23804075/2021	Illumina MiSeq	PAIRED	RT-PCR	VIRAL RNA	Severe acute respiratory syndrome coronavirus 2	Homo sapiens	ILLUMINA	2021-04-07	United States	North America	65	532.528	427	0.91857	15924180
SRR14391358	PRJNA716985	AMPLICON	SAMN18969731	SRX10743712	SARS-CoV-2/Human/USA/PA-CDC-QDX23804071/2021	Illumina MiSeq	PAIRED	RT-PCR	VIRAL RNA	Severe acute respiratory syndrome coronavirus 2	Homo sapiens	ILLUMINA	2021-04-07	United States	North America	48	688.537	526	0.934321	20589312
SRR14391359	PRJNA716985	AMPLICON	SAMN18969732	SRX10743711	SARS-CoV-2/Human/USA/PA-CDC-QDX23804070/2021	Illumina MiSeq	PAIRED	RT-PCR	VIRAL RNA	Severe acute respiratory syndrome coronavirus 2	Homo sapiens	ILLUMINA	2021-04-07	United States	North America	125	278.988	186	0.590977	8342576
SRR14391360	PRJNA716985	AMPLICON	SAMN18969733	SRX10743710	SARS-CoV-2/Human/USA/PA-CDC-QDX23804069/2021	Illumina MiSeq	PAIRED	RT-PCR	VIRAL RNA	Severe acute respiratory syndrome coronavirus 2	Homo sapiens	ILLUMINA	2021-04-07	United States	North America	51	521.119	312	0.80323	15583008
SRR14391361	PRJNA716985	AMPLICON	SAMN18969734	SRX10743709	SARS-CoV-2/Human/USA/PA-CDC-QDX23804066/2021	Illumina MiSeq	PAIRED	RT-PCR	VIRAL RNA	Severe acute respiratory syndrome coronavirus 2	Homo sapiens	ILLUMINA	2021-04-06	United States	North America	58	393.393	326	0.91245	11763624
SRR14391362	PRJNA716985	AMPLICON	SAMN18969735	SRX10743708	SARS-CoV-2/Human/USA/PA-CDC-QDX23804065/2021	Illumina MiSeq	PAIRED	RT-PCR	VIRAL RNA	Severe acute respiratory syndrome coronavirus 2	Homo sapiens	ILLUMINA	2021-04-07	United States	North America	66	904.466	618	0.898873	27046251
SRR14391363	PRJNA716985	AMPLICON	SAMN18969736	SRX10743707	SARS-CoV-2/Human/USA/PA-CDC-QDX23804060/2021	Illumina MiSeq	PAIRED	RT-PCR	VIRAL RNA	Severe acute respiratory syndrome coronavirus 2	Homo sapiens	ILLUMINA	2021-04-06	United States	North America	46	3024.59	2622	0.986389	90444207
SRR14391364	PRJNA716985	AMPLICON	SAMN18969737	SRX10743706	SARS-CoV-2/Human/USA/PA-CDC-QDX23804057/2021	Illumina MiSeq	PAIRED	RT-PCR	VIRAL RNA	Severe acute respiratory syndrome coronavirus 2	Homo sapiens	ILLUMINA	2021-04-07	United States	North America	38	222.15	185	0.826171	6642946
SRR14391365	PRJNA716985	AMPLICON	SAMN18969738	SRX10743705	SARS-CoV-2/Human/USA/PA-CDC-QDX23804054/2021	Illumina MiSeq	PAIRED	RT-PCR	VIRAL RNA	Severe acute respiratory syndrome coronavirus 2	Homo sapiens	ILLUMINA	2021-04-05	United States	North America	51	1215.15	992	0.989834	36336662
SRR14391366	PRJNA716985	AMPLICON	SAMN18969739	SRX10743704	SARS-CoV-2/Human/USA/PA-CDC-QDX23804051/2021	Illumina MiSeq	PAIRED	RT-PCR	VIRAL RNA	Severe acute respiratory syndrome coronavirus 2	Homo sapiens	ILLUMINA	2021-04-05	United States	North America	57	863.434	600	0.917132	25819280
SRR14391367	PRJNA716985	AMPLICON	SAMN18969740	SRX10743703	SARS-CoV-2/Human/USA/PA-CDC-QDX23804048/2021	Illumina MiSeq	PAIRED	RT-PCR	VIRAL RNA	Severe acute respiratory syndrome coronavirus 2	Homo sapiens	ILLUMINA	2021-04-05	United States	North America	54	1251.85	1064	0.98669	37434075
SRR14391368	PRJNA716985	AMPLICON	SAMN18969741	SRX10743702	SARS-CoV-2/Human/USA/PA-CDC-QDX23804047/2021	Illumina MiSeq	PAIRED	RT-PCR	VIRAL RNA	Severe acute respiratory syndrome coronavirus 2	Homo sapiens	ILLUMINA	2021-04-03	United States	North America	45	1059.32	818	0.973849	31676945
SRR14391369	PRJNA716985	AMPLICON	SAMN18969742	SRX10743701	SARS-CoV-2/Human/USA/PA-CDC-QDX23804046/2021	Illumina MiSeq	PAIRED	RT-PCR	VIRAL RNA	Severe acute respiratory syndrome coronavirus 2	Homo sapiens	ILLUMINA	2021-04-05	United States	North America	49	2168.88	1836	0.995318	64855885
SRR14391370	PRJNA716985	AMPLICON	SAMN18969768	SRX10743700	SARS-CoV-2/Human/USA/NJ-CDC-QDX23804045/2021	Illumina MiSeq	PAIRED	RT-PCR	VIRAL RNA	Severe acute respiratory syndrome coronavirus 2	Homo sapiens	ILLUMINA	2021-04-08	United States	North America	58	1518.83	1234	0.983146	45417428
SRR14391371	PRJNA716985	AMPLICON	SAMN18969769	SRX10743699	SARS-CoV-2/Human/USA/NJ-CDC-QDX23804043/2021	Illumina MiSeq	PAIRED	RT-PCR	VIRAL RNA	Severe acute respiratory syndrome coronavirus 2	Homo sapiens	ILLUMINA	2021-04-08	United States	North America	54	1089.07	973	0.986356	32566313
SRR14391372	PRJNA716985	AMPLICON	SAMN18969770	SRX10743698	SARS-CoV-2/Human/USA/NJ-CDC-QDX23804042/2021	Illumina MiSeq	PAIRED	RT-PCR	VIRAL RNA	Severe acute respiratory syndrome coronavirus 2	Homo sapiens	ILLUMINA	2021-04-08	United States	North America	39	918.707	723	0.956024	27472089
SRR14391373	PRJNA716985	AMPLICON	SAMN18969771	SRX10743697	SARS-CoV-2/Human/USA/NJ-CDC-QDX23804041/2021	Illumina MiSeq	PAIRED	RT-PCR	VIRAL RNA	Severe acute respiratory syndrome coronavirus 2	Homo sapiens	ILLUMINA	2021-04-08	United States	North America	50	2399.35	2180	0.977193	71747824
SRR14391374	PRJNA716985	AMPLICON	SAMN18969772	SRX10743696	SARS-CoV-2/Human/USA/NJ-CDC-QDX23804040/2021	Illumina MiSeq	PAIRED	RT-PCR	VIRAL RNA	Severe acute respiratory syndrome coronavirus 2	Homo sapiens	ILLUMINA	2021-04-08	United States	North America	55	922.958	754	0.989834	27599202
SRR14391375	PRJNA716985	AMPLICON	SAMN18969773	SRX10743695	SARS-CoV-2/Human/USA/NJ-CDC-QDX23804039/2021	Illumina MiSeq	PAIRED	RT-PCR	VIRAL RNA	Severe acute respiratory syndrome coronavirus 2	Homo sapiens	ILLUMINA	2021-04-08	United States	North America	62	700.012	488	0.921814	20932461
SRR14391376	PRJNA716985	AMPLICON	SAMN18969774	SRX10743694	SARS-CoV-2/Human/USA/NJ-CDC-QDX23804038/2021	Illumina MiSeq	PAIRED	RT-PCR	VIRAL RNA	Severe acute respiratory syndrome coronavirus 2	Homo sapiens	ILLUMINA	2021-04-08	United States	North America	34	2308.51	2026	0.995619	69031357
SRR14391377	PRJNA716985	AMPLICON	SAMN18969775	SRX10743693	SARS-CoV-2/Human/USA/NJ-CDC-QDX23804037/2021	Illumina MiSeq	PAIRED	RT-PCR	VIRAL RNA	Severe acute respiratory syndrome coronavirus 2	Homo sapiens	ILLUMINA	2021-04-08	United States	North America	59	903.862	755	0.981039	27028178
SRR14391378	PRJNA716985	AMPLICON	SAMN18969776	SRX10743692	SARS-CoV-2/Human/USA/NJ-CDC-QDX23804036/2021	Illumina MiSeq	PAIRED	RT-PCR	VIRAL RNA	Severe acute respiratory syndrome coronavirus 2	Homo sapiens	ILLUMINA	2021-04-08	United States	North America	67	1087.14	708	0.926328	32508722
SRR14391379	PRJNA716985	AMPLICON	SAMN18969777	SRX10743691	SARS-CoV-2/Human/USA/NJ-CDC-QDX23804035/2021	Illumina MiSeq	PAIRED	RT-PCR	VIRAL RNA	Severe acute respiratory syndrome coronavirus 2	Homo sapiens	ILLUMINA	2021-04-08	United States	North America	39	1535.06	1211	0.985286	45902750
SRR14391380	PRJNA716985	AMPLICON	SAMN18969778	SRX10743690	SARS-CoV-2/Human/USA/NJ-CDC-QDX23804034/2021	Illumina MiSeq	PAIRED	RT-PCR	VIRAL RNA	Severe acute respiratory syndrome coronavirus 2	Homo sapiens	ILLUMINA	2021-04-08	United States	North America	38	480.469	405	0.929271	14367450
SRR14391381	PRJNA716985	AMPLICON	SAMN18969779	SRX10743689	SARS-CoV-2/Human/USA/NJ-CDC-QDX23804032/2021	Illumina MiSeq	PAIRED	RT-PCR	VIRAL RNA	Severe acute respiratory syndrome coronavirus 2	Homo sapiens	ILLUMINA	2021-04-08	United States	North America	60	1054.03	808	0.970538	31518673
SRR14391382	PRJNA716985	AMPLICON	SAMN18969780	SRX10743688	SARS-CoV-2/Human/USA/NJ-CDC-QDX23804031/2021	Illumina MiSeq	PAIRED	RT-PCR	VIRAL RNA	Severe acute respiratory syndrome coronavirus 2	Homo sapiens	ILLUMINA	2021-04-08	United States	North America	54	1479.17	1204	0.973046	44231542
SRR14391383	PRJNA716985	AMPLICON	SAMN18969781	SRX10743687	SARS-CoV-2/Human/USA/NJ-CDC-QDX23804030/2021	Illumina MiSeq	PAIRED	RT-PCR	VIRAL RNA	Severe acute respiratory syndrome coronavirus 2	Homo sapiens	ILLUMINA	2021-04-07	United States	North America	50	2132.98	1619	0.958298	63782569
SRR14391384	PRJNA716985	AMPLICON	SAMN18969782	SRX10743686	SARS-CoV-2/Human/USA/NJ-CDC-QDX23804029/2021	Illumina MiSeq	PAIRED	RT-PCR	VIRAL RNA	Severe acute respiratory syndrome coronavirus 2	Homo sapiens	ILLUMINA	2021-04-07	United States	North America	62	220.979	188	0.828713	6607938
SRR14391385	PRJNA716985	AMPLICON	SAMN18969783	SRX10743685	SARS-CoV-2/Human/USA/NJ-CDC-QDX23804028/2021	Illumina MiSeq	PAIRED	RT-PCR	VIRAL RNA	Severe acute respiratory syndrome coronavirus 2	Homo sapiens	ILLUMINA	2021-04-07	United States	North America	40	570.866	428	0.905795	17070599
SRR14391386	PRJNA716985	AMPLICON	SAMN18969784	SRX10743684	SARS-CoV-2/Human/USA/NJ-CDC-QDX23804027/2021	Illumina MiSeq	PAIRED	RT-PCR	VIRAL RNA	Severe acute respiratory syndrome coronavirus 2	Homo sapiens	ILLUMINA	2021-04-07	United States	North America	56	1175.38	727	0.935491	35147487
SRR14391387	PRJNA716985	AMPLICON	SAMN18969785	SRX10743683	SARS-CoV-2/Human/USA/NJ-CDC-QDX23804026/2021	Illumina MiSeq	PAIRED	RT-PCR	VIRAL RNA	Severe acute respiratory syndrome coronavirus 2	Homo sapiens	ILLUMINA	2021-04-07	United States	North America	50	1366.78	1143	0.99485	40870874
SRR14391388	PRJNA716985	AMPLICON	SAMN18969786	SRX10743682	SARS-CoV-2/Human/USA/NJ-CDC-QDX23804025/2021	Illumina MiSeq	PAIRED	RT-PCR	VIRAL RNA	Severe acute respiratory syndrome coronavirus 2	Homo sapiens	ILLUMINA	2021-04-07	United States	North America	123	2359.27	2159	0.995352	70549306
SRR14391389	PRJNA716985	AMPLICON	SAMN18969787	SRX10743681	SARS-CoV-2/Human/USA/NJ-CDC-QDX23804024/2021	Illumina MiSeq	PAIRED	RT-PCR	VIRAL RNA	Severe acute respiratory syndrome coronavirus 2	Homo sapiens	ILLUMINA	2021-04-07	United States	North America	42	998.74	748	0.967127	29865308
SRR14391390	PRJNA716985	AMPLICON	SAMN18969788	SRX10743680	SARS-CoV-2/Human/USA/NJ-CDC-QDX23804023/2021	Illumina MiSeq	PAIRED	RT-PCR	VIRAL RNA	Severe acute respiratory syndrome coronavirus 2	Homo sapiens	ILLUMINA	2021-04-07	United States	North America	145	2461.64	2213	0.995619	73610350
SRR14391391	PRJNA716985	AMPLICON	SAMN18969750	SRX10743679	SARS-CoV-2/Human/USA/NY-CDC-QDX23804021/2021	Illumina MiSeq	PAIRED	RT-PCR	VIRAL RNA	Severe acute respiratory syndrome coronavirus 2	Homo sapiens	ILLUMINA	2021-04-07	United States	North America	49	2524.53	2179	0.995318	75491080
SRR14391392	PRJNA716985	AMPLICON	SAMN18969789	SRX10743678	SARS-CoV-2/Human/USA/NJ-CDC-QDX23804020/2021	Illumina MiSeq	PAIRED	RT-PCR	VIRAL RNA	Severe acute respiratory syndrome coronavirus 2	Homo sapiens	ILLUMINA	2021-04-07	United States	North America	50	2271.83	2001	0.977193	67934477
SRR14391393	PRJNA716985	AMPLICON	SAMN18969790	SRX10743677	SARS-CoV-2/Human/USA/NJ-CDC-QDX23804019/2021	Illumina MiSeq	PAIRED	RT-PCR	VIRAL RNA	Severe acute respiratory syndrome coronavirus 2	Homo sapiens	ILLUMINA	2021-04-07	United States	North America	56	247.39	207	0.81022	7397714
SRR14391394	PRJNA716985	AMPLICON	SAMN18969751	SRX10743676	SARS-CoV-2/Human/USA/NY-CDC-QDX23804017/2021	Illumina MiSeq	PAIRED	RT-PCR	VIRAL RNA	Severe acute respiratory syndrome coronavirus 2	Homo sapiens	ILLUMINA	2021-04-06	United States	North America	56	1694.93	1474	0.995318	50683495
SRR14391395	PRJNA716985	AMPLICON	SAMN18969752	SRX10743675	SARS-CoV-2/Human/USA/NY-CDC-QDX23804015/2021	Illumina MiSeq	PAIRED	RT-PCR	VIRAL RNA	Severe acute respiratory syndrome coronavirus 2	Homo sapiens	ILLUMINA	2021-04-06	United States	North America	63	560.846	453	0.956192	16770983
SRR14391396	PRJNA716985	AMPLICON	SAMN18969823	SRX10743674	SARS-CoV-2/Human/USA/NC-CDC-QDX23804014/2021	Illumina MiSeq	PAIRED	RT-PCR	VIRAL RNA	Severe acute respiratory syndrome coronavirus 2	Homo sapiens	ILLUMINA	2021-04-06	United States	North America	79	246.815	189	0.732268	7380497
SRR14391397	PRJNA716985	AMPLICON	SAMN18969791	SRX10743673	SARS-CoV-2/Human/USA/NJ-CDC-QDX23804013/2021	Illumina MiSeq	PAIRED	RT-PCR	VIRAL RNA	Severe acute respiratory syndrome coronavirus 2	Homo sapiens	ILLUMINA	2021-04-06	United States	North America	41	844.287	657	0.992409	25246725
SRR14391398	PRJNA716985	AMPLICON	SAMN18969792	SRX10743672	SARS-CoV-2/Human/USA/NJ-CDC-QDX23804012/2021	Illumina MiSeq	PAIRED	RT-PCR	VIRAL RNA	Severe acute respiratory syndrome coronavirus 2	Homo sapiens	ILLUMINA	2021-04-06	United States	North America	40	624.854	440	0.905361	18685011
SRR14391399	PRJNA716985	AMPLICON	SAMN18969793	SRX10743671	SARS-CoV-2/Human/USA/NJ-CDC-QDX23804010/2021	Illumina MiSeq	PAIRED	RT-PCR	VIRAL RNA	Severe acute respiratory syndrome coronavirus 2	Homo sapiens	ILLUMINA	2021-04-06	United States	North America	42	941.094	741	0.990135	28141523
SRR14391400	PRJNA716985	AMPLICON	SAMN18969794	SRX10743670	SARS-CoV-2/Human/USA/NJ-CDC-QDX23804009/2021	Illumina MiSeq	PAIRED	RT-PCR	VIRAL RNA	Severe acute respiratory syndrome coronavirus 2	Homo sapiens	ILLUMINA	2021-04-05	United States	North America	52	865.206	581	0.911447	25872267
SRR14391401	PRJNA716985	AMPLICON	SAMN18969795	SRX10743669	SARS-CoV-2/Human/USA/NJ-CDC-QDX23804008/2021	Illumina MiSeq	PAIRED	RT-PCR	VIRAL RNA	Severe acute respiratory syndrome coronavirus 2	Homo sapiens	ILLUMINA	2021-04-05	United States	North America	51	1133.79	933	0.989834	33903673
SRR14391402	PRJNA716985	AMPLICON	SAMN18969743	SRX10743668	SARS-CoV-2/Human/USA/PA-CDC-QDX23804007/2021	Illumina MiSeq	PAIRED	RT-PCR	VIRAL RNA	Severe acute respiratory syndrome coronavirus 2	Homo sapiens	ILLUMINA	2021-04-05	United States	North America	36	606.241	490	0.938334	18128437
SRR14391403	PRJNA716985	AMPLICON	SAMN18969796	SRX10743667	SARS-CoV-2/Human/USA/NJ-CDC-QDX23804006/2021	Illumina MiSeq	PAIRED	RT-PCR	VIRAL RNA	Severe acute respiratory syndrome coronavirus 2	Homo sapiens	ILLUMINA	2021-04-06	United States	North America	31	1750.32	1521	0.995619	52339901
SRR14391404	PRJNA716985	AMPLICON	SAMN18969797	SRX10743666	SARS-CoV-2/Human/USA/NJ-CDC-QDX23804005/2021	Illumina MiSeq	PAIRED	RT-PCR	VIRAL RNA	Severe acute respiratory syndrome coronavirus 2	Homo sapiens	ILLUMINA	2021-04-06	United States	North America	42	953.447	821	0.968766	28510919
SRR14391405	PRJNA716985	AMPLICON	SAMN18969798	SRX10743665	SARS-CoV-2/Human/USA/NJ-CDC-QDX23804004/2021	Illumina MiSeq	PAIRED	RT-PCR	VIRAL RNA	Severe acute respiratory syndrome coronavirus 2	Homo sapiens	ILLUMINA	2021-04-06	United States	North America	54	2698.41	2198	0.995318	80690408
SRR14391406	PRJNA716985	AMPLICON	SAMN18969799	SRX10743664	SARS-CoV-2/Human/USA/NJ-CDC-QDX23804003/2021	Illumina MiSeq	PAIRED	RT-PCR	VIRAL RNA	Severe acute respiratory syndrome coronavirus 2	Homo sapiens	ILLUMINA	2021-04-06	United States	North America	50	1228.69	1034	0.987459	36741495
SRR14391407	PRJNA716985	AMPLICON	SAMN18969800	SRX10743663	SARS-CoV-2/Human/USA/NJ-CDC-QDX23804002/2021	Illumina MiSeq	PAIRED	RT-PCR	VIRAL RNA	Severe acute respiratory syndrome coronavirus 2	Homo sapiens	ILLUMINA	2021-04-06	United States	North America	50	668.188	553	0.977026	19980828
SRR14391408	PRJNA716985	AMPLICON	SAMN18969753	SRX10743662	SARS-CoV-2/Human/USA/NY-CDC-QDX23804001/2021	Illumina MiSeq	PAIRED	RT-PCR	VIRAL RNA	Severe acute respiratory syndrome coronavirus 2	Homo sapiens	ILLUMINA	2021-04-12	United States	North America	70	416.109	308	0.794368	12442902
SRR14391409	PRJNA716985	AMPLICON	SAMN18969754	SRX10743661	SARS-CoV-2/Human/USA/NY-CDC-QDX23804000/2021	Illumina MiSeq	PAIRED	RT-PCR	VIRAL RNA	Severe acute respiratory syndrome coronavirus 2	Homo sapiens	ILLUMINA	2021-04-08	United States	North America	55	2144.72	1869	0.995318	64133501
SRR14391410	PRJNA716985	AMPLICON	SAMN18969801	SRX10743660	SARS-CoV-2/Human/USA/NJ-CDC-QDX23803999/2021	Illumina MiSeq	PAIRED	RT-PCR	VIRAL RNA	Severe acute respiratory syndrome coronavirus 2	Homo sapiens	ILLUMINA	2021-04-06	United States	North America	52	663.194	543	0.968465	19831502
SRR14391411	PRJNA716985	AMPLICON	SAMN18969802	SRX10743659	SARS-CoV-2/Human/USA/NJ-CDC-QDX23803998/2021	Illumina MiSeq	PAIRED	RT-PCR	VIRAL RNA	Severe acute respiratory syndrome coronavirus 2	Homo sapiens	ILLUMINA	2021-04-06	United States	North America	62	612.193	324	0.81333	18306401
SRR14391412	PRJNA716985	AMPLICON	SAMN18969803	SRX10743658	SARS-CoV-2/Human/USA/NJ-CDC-QDX23803996/2021	Illumina MiSeq	PAIRED	RT-PCR	VIRAL RNA	Severe acute respiratory syndrome coronavirus 2	Homo sapiens	ILLUMINA	2021-04-06	United States	North America	42	2407.83	2192	0.99485	72001408
SRR14391413	PRJNA716985	AMPLICON	SAMN18969804	SRX10743657	SARS-CoV-2/Human/USA/NJ-CDC-QDX23803995/2021	Illumina MiSeq	PAIRED	RT-PCR	VIRAL RNA	Severe acute respiratory syndrome coronavirus 2	Homo sapiens	ILLUMINA	2021-04-06	United States	North America	46	1727.69	1485	0.993512	51662991
SRR14391414	PRJNA716985	AMPLICON	SAMN18969755	SRX10743656	SARS-CoV-2/Human/USA/NY-CDC-QDX23803994/2021	Illumina MiSeq	PAIRED	RT-PCR	VIRAL RNA	Severe acute respiratory syndrome coronavirus 2	Homo sapiens	ILLUMINA	2021-04-06	United States	North America	50	1001.45	776	0.985654	29946250
SRR14391415	PRJNA716985	AMPLICON	SAMN18969805	SRX10743655	SARS-CoV-2/Human/USA/NJ-CDC-QDX23803993/2021	Illumina MiSeq	PAIRED	RT-PCR	VIRAL RNA	Severe acute respiratory syndrome coronavirus 2	Homo sapiens	ILLUMINA	2021-04-06	United States	North America	63	583.768	487	0.956259	17456402
SRR14391416	PRJNA716985	AMPLICON	SAMN18969806	SRX10743654	SARS-CoV-2/Human/USA/NJ-CDC-QDX23803992/2021	Illumina MiSeq	PAIRED	RT-PCR	VIRAL RNA	Severe acute respiratory syndrome coronavirus 2	Homo sapiens	ILLUMINA	2021-04-06	United States	North America	81	296.182	204	0.765642	8856737
SRR14391417	PRJNA716985	AMPLICON	SAMN18969807	SRX10743653	SARS-CoV-2/Human/USA/NJ-CDC-QDX23803991/2021	Illumina MiSeq	PAIRED	RT-PCR	VIRAL RNA	Severe acute respiratory syndrome coronavirus 2	Homo sapiens	ILLUMINA	2021-04-06	United States	North America	33	450.174	376	0.972812	13461541
SRR14391418	PRJNA716985	AMPLICON	SAMN18969808	SRX10743652	SARS-CoV-2/Human/USA/NJ-CDC-QDX23803990/2021	Illumina MiSeq	PAIRED	RT-PCR	VIRAL RNA	Severe acute respiratory syndrome coronavirus 2	Homo sapiens	ILLUMINA	2021-04-06	United States	North America	52	586.182	513	0.989834	17528586
SRR14391419	PRJNA716985	AMPLICON	SAMN18969809	SRX10743651	SARS-CoV-2/Human/USA/NJ-CDC-QDX23803989/2021	Illumina MiSeq	PAIRED	RT-PCR	VIRAL RNA	Severe acute respiratory syndrome coronavirus 2	Homo sapiens	ILLUMINA	2021-04-06	United States	North America	41	2848.64	2432	0.995619	85182924
SRR14391420	PRJNA716985	AMPLICON	SAMN18969810	SRX10743650	SARS-CoV-2/Human/USA/NJ-CDC-QDX23803988/2021	Illumina MiSeq	PAIRED	RT-PCR	VIRAL RNA	Severe acute respiratory syndrome coronavirus 2	Homo sapiens	ILLUMINA	2021-04-06	United States	North America	44	1704.78	1473	0.986356	50977907
SRR14391421	PRJNA716985	AMPLICON	SAMN18969756	SRX10743649	SARS-CoV-2/Human/USA/NY-CDC-QDX23803986/2021	Illumina MiSeq	PAIRED	RT-PCR	VIRAL RNA	Severe acute respiratory syndrome coronavirus 2	Homo sapiens	ILLUMINA	2021-04-08	United States	North America	35	652.982	497	0.929673	19526125
SRR14391422	PRJNA716985	AMPLICON	SAMN18969757	SRX10743648	SARS-CoV-2/Human/USA/NY-CDC-QDX23803985/2021	Illumina MiSeq	PAIRED	RT-PCR	VIRAL RNA	Severe acute respiratory syndrome coronavirus 2	Homo sapiens	ILLUMINA	2021-04-06	United States	North America	45	392.394	290	0.860014	11733764
SRR14391423	PRJNA716985	AMPLICON	SAMN18969811	SRX10743647	SARS-CoV-2/Human/USA/NJ-CDC-QDX23803984/2021	Illumina MiSeq	PAIRED	RT-PCR	VIRAL RNA	Severe acute respiratory syndrome coronavirus 2	Homo sapiens	ILLUMINA	2021-04-06	United States	North America	53	2752.86	2534	0.98445	82318726
SRR14391424	PRJNA716985	AMPLICON	SAMN18969812	SRX10743646	SARS-CoV-2/Human/USA/NJ-CDC-QDX23803982/2021	Illumina MiSeq	PAIRED	RT-PCR	VIRAL RNA	Severe acute respiratory syndrome coronavirus 2	Homo sapiens	ILLUMINA	2021-04-06	United States	North America	64	312.932	210	0.788617	9357613
SRR14391425	PRJNA716985	AMPLICON	SAMN18969813	SRX10743645	SARS-CoV-2/Human/USA/NJ-CDC-QDX23803981/2021	Illumina MiSeq	PAIRED	RT-PCR	VIRAL RNA	Severe acute respiratory syndrome coronavirus 2	Homo sapiens	ILLUMINA	2021-04-06	United States	North America	33	1711.66	1419	0.995619	51183917
SRR14391426	PRJNA716985	AMPLICON	SAMN18969814	SRX10743644	SARS-CoV-2/Human/USA/NJ-CDC-QDX23803980/2021	Illumina MiSeq	PAIRED	RT-PCR	VIRAL RNA	Severe acute respiratory syndrome coronavirus 2	Homo sapiens	ILLUMINA	2021-04-06	United States	North America	41	1453	1296	0.989566	43448995
SRR14391427	PRJNA716985	AMPLICON	SAMN18969758	SRX10743643	SARS-CoV-2/Human/USA/NY-CDC-QDX23803978/2021	Illumina MiSeq	PAIRED	RT-PCR	VIRAL RNA	Severe acute respiratory syndrome coronavirus 2	Homo sapiens	ILLUMINA	2021-04-06	United States	North America	46	324.279	259	0.834465	9696910
SRR14391428	PRJNA716985	AMPLICON	SAMN18969759	SRX10743642	SARS-CoV-2/Human/USA/NY-CDC-QDX23803976/2021	Illumina MiSeq	PAIRED	RT-PCR	VIRAL RNA	Severe acute respiratory syndrome coronavirus 2	Homo sapiens	ILLUMINA	2021-04-06	United States	North America	47	3090.38	2807	0.995318	92411612
SRR14391429	PRJNA716985	AMPLICON	SAMN18969815	SRX10743641	SARS-CoV-2/Human/USA/NJ-CDC-QDX23803973/2021	Illumina MiSeq	PAIRED	RT-PCR	VIRAL RNA	Severe acute respiratory syndrome coronavirus 2	Homo sapiens	ILLUMINA	2021-04-10	United States	North America	64	461.484	333	0.873458	13799763
SRR14391430	PRJNA716985	AMPLICON	SAMN18969760	SRX10743640	SARS-CoV-2/Human/USA/NY-CDC-QDX23803972/2021	Illumina MiSeq	PAIRED	RT-PCR	VIRAL RNA	Severe acute respiratory syndrome coronavirus 2	Homo sapiens	ILLUMINA	2021-04-06	United States	North America	44	1340.01	896	0.971608	40070402
SRR14391431	PRJNA716985	AMPLICON	SAMN18969761	SRX10743639	SARS-CoV-2/Human/USA/NY-CDC-QDX23803971/2021	Illumina MiSeq	PAIRED	RT-PCR	VIRAL RNA	Severe acute respiratory syndrome coronavirus 2	Homo sapiens	ILLUMINA	2021-04-06	United States	North America	54	1209.19	1049	0.980972	36158551
SRR14391432	PRJNA716985	AMPLICON	SAMN18969816	SRX10743638	SARS-CoV-2/Human/USA/NJ-CDC-QDX23803968/2021	Illumina MiSeq	PAIRED	RT-PCR	VIRAL RNA	Severe acute respiratory syndrome coronavirus 2	Homo sapiens	ILLUMINA	2021-04-06	United States	North America	56	809.159	568	0.945624	24196277
SRR14391433	PRJNA716985	AMPLICON	SAMN18969762	SRX10743637	SARS-CoV-2/Human/USA/NY-CDC-QDX23803967/2021	Illumina MiSeq	PAIRED	RT-PCR	VIRAL RNA	Severe acute respiratory syndrome coronavirus 2	Homo sapiens	ILLUMINA	2021-04-06	United States	North America	52	1167.73	812	0.972143	34918572
SRR14391434	PRJNA716985	AMPLICON	SAMN18969763	SRX10743636	SARS-CoV-2/Human/USA/NY-CDC-QDX23803966/2021	Illumina MiSeq	PAIRED	RT-PCR	VIRAL RNA	Severe acute respiratory syndrome coronavirus 2	Homo sapiens	ILLUMINA	2021-04-06	United States	North America	54	873.848	691	0.968665	26130685
SRR14391435	PRJNA716985	AMPLICON	SAMN18969817	SRX10743635	SARS-CoV-2/Human/USA/NJ-CDC-QDX23803965/2021	Illumina MiSeq	PAIRED	RT-PCR	VIRAL RNA	Severe acute respiratory syndrome coronavirus 2	Homo sapiens	ILLUMINA	2021-04-06	United States	North America	48	541.312	445	0.967963	16186839
SRR14391436	PRJNA716985	AMPLICON	SAMN18969818	SRX10743634	SARS-CoV-2/Human/USA/NJ-CDC-QDX23803963/2021	Illumina MiSeq	PAIRED	RT-PCR	VIRAL RNA	Severe acute respiratory syndrome coronavirus 2	Homo sapiens	ILLUMINA	2021-04-05	United States	North America	59	652.355	552	0.980637	19507373
SRR14391437	PRJNA716985	AMPLICON	SAMN18969819	SRX10743633	SARS-CoV-2/Human/USA/NJ-CDC-QDX23803962/2021	Illumina MiSeq	PAIRED	RT-PCR	VIRAL RNA	Severe acute respiratory syndrome coronavirus 2	Homo sapiens	ILLUMINA	2021-04-06	United States	North America	60	676.91	477	0.937364	20241636
SRR14391438	PRJNA716985	AMPLICON	SAMN18969820	SRX10743632	SARS-CoV-2/Human/USA/NJ-CDC-QDX23803961/2021	Illumina MiSeq	PAIRED	RT-PCR	VIRAL RNA	Severe acute respiratory syndrome coronavirus 2	Homo sapiens	ILLUMINA	2021-04-06	United States	North America	40	1004.87	813	0.976223	30048696
SRR14391439	PRJNA716985	AMPLICON	SAMN18969821	SRX10743631	SARS-CoV-2/Human/USA/NJ-CDC-QDX23803960/2021	Illumina MiSeq	PAIRED	RT-PCR	VIRAL RNA	Severe acute respiratory syndrome coronavirus 2	Homo sapiens	ILLUMINA	2021-04-06	United States	North America	47	1015.02	758	0.971608	30352083
SRR14391440	PRJNA716985	AMPLICON	SAMN18969822	SRX10743630	SARS-CoV-2/Human/USA/NJ-CDC-QDX23803958/2021	Illumina MiSeq	PAIRED	RT-PCR	VIRAL RNA	Severe acute respiratory syndrome coronavirus 2	Homo sapiens	ILLUMINA	2021-04-06	United States	North America	40	428.874	365	0.967662	12824616
SRR14391441	PRJNA716985	AMPLICON	SAMN18969764	SRX10743629	SARS-CoV-2/Human/USA/NY-CDC-QDX23803957/2021	Illumina MiSeq	PAIRED	RT-PCR	VIRAL RNA	Severe acute respiratory syndrome coronavirus 2	Homo sapiens	ILLUMINA	2021-04-06	United States	North America	52	1309.01	1141	0.995318	39143404
SRR14391442	PRJNA716985	AMPLICON	SAMN18969836	SRX10743628	SARS-CoV-2/Human/USA/FL-CDC-QDX23803947/2021	Illumina MiSeq	PAIRED	RT-PCR	VIRAL RNA	Severe acute respiratory syndrome coronavirus 2	Homo sapiens	ILLUMINA	2021-04-11	United States	North America	56	535.193	450	0.957396	16003863
SRR14391443	PRJNA716985	AMPLICON	SAMN18969837	SRX10743627	SARS-CoV-2/Human/USA/FL-CDC-QDX23803946/2021	Illumina MiSeq	PAIRED	RT-PCR	VIRAL RNA	Severe acute respiratory syndrome coronavirus 2	Homo sapiens	ILLUMINA	2021-04-11	United States	North America	53	1348.09	1114	0.995318	40311936
SRR14391444	PRJNA716985	AMPLICON	SAMN18969838	SRX10743626	SARS-CoV-2/Human/USA/FL-CDC-QDX23803944/2021	Illumina MiSeq	PAIRED	RT-PCR	VIRAL RNA	Severe acute respiratory syndrome coronavirus 2	Homo sapiens	ILLUMINA	2021-04-10	United States	North America	47	1090.9	954	0.986356	32621265
SRR14391445	PRJNA716985	AMPLICON	SAMN18969839	SRX10743625	SARS-CoV-2/Human/USA/FL-CDC-QDX23803942/2021	Illumina MiSeq	PAIRED	RT-PCR	VIRAL RNA	Severe acute respiratory syndrome coronavirus 2	Homo sapiens	ILLUMINA	2021-04-10	United States	North America	84	854.856	508	0.844297	25562771
SRR14391446	PRJNA716985	AMPLICON	SAMN18969840	SRX10743624	SARS-CoV-2/Human/USA/FL-CDC-QDX23803941/2021	Illumina MiSeq	PAIRED	RT-PCR	VIRAL RNA	Severe acute respiratory syndrome coronavirus 2	Homo sapiens	ILLUMINA	2021-04-10	United States	North America	72	540.105	466	0.928134	16150758
SRR14391447	PRJNA716985	AMPLICON	SAMN18969841	SRX10743623	SARS-CoV-2/Human/USA/FL-CDC-QDX23803940/2021	Illumina MiSeq	PAIRED	RT-PCR	VIRAL RNA	Severe acute respiratory syndrome coronavirus 2	Homo sapiens	ILLUMINA	2021-04-10	United States	North America	35	1357.51	1181	0.986657	40593566
SRR14391448	PRJNA716985	AMPLICON	SAMN18969842	SRX10743622	SARS-CoV-2/Human/USA/FL-CDC-QDX23803931/2021	Illumina MiSeq	PAIRED	RT-PCR	VIRAL RNA	Severe acute respiratory syndrome coronavirus 2	Homo sapiens	ILLUMINA	2021-04-10	United States	North America	52	411.944	334	0.861419	12318360
SRR14391449	PRJNA716985	AMPLICON	SAMN18969843	SRX10743621	SARS-CoV-2/Human/USA/FL-CDC-QDX23803929/2021	Illumina MiSeq	PAIRED	RT-PCR	VIRAL RNA	Severe acute respiratory syndrome coronavirus 2	Homo sapiens	ILLUMINA	2021-04-10	United States	North America	53	656.36	544	0.973046	19627120
SRR14391450	PRJNA716985	AMPLICON	SAMN18969844	SRX10743620	SARS-CoV-2/Human/USA/FL-CDC-QDX23803927/2021	Illumina MiSeq	PAIRED	RT-PCR	VIRAL RNA	Severe acute respiratory syndrome coronavirus 2	Homo sapiens	ILLUMINA	2021-04-10	United States	North America	85	276.618	233	0.763234	8271697
SRR14391451	PRJNA716985	AMPLICON	SAMN18969845	SRX10743619	SARS-CoV-2/Human/USA/FL-CDC-QDX23803926/2021	Illumina MiSeq	PAIRED	RT-PCR	VIRAL RNA	Severe acute respiratory syndrome coronavirus 2	Homo sapiens	ILLUMINA	2021-04-10	United States	North America	48	582.126	484	0.97124	17407304
SRR14391452	PRJNA716985	AMPLICON	SAMN18969829	SRX10743618	SARS-CoV-2/Human/USA/IL-CDC-QDX23803923/2021	Illumina MiSeq	PAIRED	RT-PCR	VIRAL RNA	Severe acute respiratory syndrome coronavirus 2	Homo sapiens	ILLUMINA	2021-04-10	United States	North America	66	941.18	639	0.886266	28144097
SRR14391453	PRJNA716985	AMPLICON	SAMN18969847	SRX10743617	SARS-CoV-2/Human/USA/CA-CDC-QDX23803919/2021	Illumina MiSeq	PAIRED	RT-PCR	VIRAL RNA	Severe acute respiratory syndrome coronavirus 2	Homo sapiens	ILLUMINA	2021-04-09	United States	North America	47	377.883	302	0.907568	11299845
SRR14391454	PRJNA716985	AMPLICON	SAMN18969848	SRX10743616	SARS-CoV-2/Human/USA/CA-CDC-QDX23803918/2021	Illumina MiSeq	PAIRED	RT-PCR	VIRAL RNA	Severe acute respiratory syndrome coronavirus 2	Homo sapiens	ILLUMINA	2021-04-12	United States	North America	48	2609.37	2043	0.985787	78027856
SRR14391455	PRJNA716985	AMPLICON	SAMN18969849	SRX10743615	SARS-CoV-2/Human/USA/CA-CDC-QDX23803914/2021	Illumina MiSeq	PAIRED	RT-PCR	VIRAL RNA	Severe acute respiratory syndrome coronavirus 2	Homo sapiens	ILLUMINA	2021-04-12	United States	North America	44	1301.1	1102	0.980871	38906688
SRR14391456	PRJNA716985	AMPLICON	SAMN18969850	SRX10743614	SARS-CoV-2/Human/USA/CA-CDC-QDX23803912/2021	Illumina MiSeq	PAIRED	RT-PCR	VIRAL RNA	Severe acute respiratory syndrome coronavirus 2	Homo sapiens	ILLUMINA	2021-04-12	United States	North America	37	1129.18	883	0.981306	33765871
SRR14391457	PRJNA716985	AMPLICON	SAMN18969851	SRX10743613	SARS-CoV-2/Human/USA/CA-CDC-QDX23803910/2021	Illumina MiSeq	PAIRED	RT-PCR	VIRAL RNA	Severe acute respiratory syndrome coronavirus 2	Homo sapiens	ILLUMINA	2021-04-12	United States	North America	34	2343.41	2052	0.995954	70075111
SRR14391458	PRJNA716985	AMPLICON	SAMN18969852	SRX10743612	SARS-CoV-2/Human/USA/CA-CDC-QDX23803909/2021	Illumina MiSeq	PAIRED	RT-PCR	VIRAL RNA	Severe acute respiratory syndrome coronavirus 2	Homo sapiens	ILLUMINA	2021-04-12	United States	North America	62	372.54	283	0.81149	11140070
SRR14391459	PRJNA716985	AMPLICON	SAMN18969853	SRX10743611	SARS-CoV-2/Human/USA/CA-CDC-QDX23803908/2021	Illumina MiSeq	PAIRED	RT-PCR	VIRAL RNA	Severe acute respiratory syndrome coronavirus 2	Homo sapiens	ILLUMINA	2021-04-12	United States	North America	52	321.324	252	0.802495	9608556
SRR14391460	PRJNA716985	AMPLICON	SAMN18969854	SRX10743610	SARS-CoV-2/Human/USA/CA-CDC-QDX23803907/2021	Illumina MiSeq	PAIRED	RT-PCR	VIRAL RNA	Severe acute respiratory syndrome coronavirus 2	Homo sapiens	ILLUMINA	2021-04-12	United States	North America	56	236.943	196	0.794837	7085297
SRR14391461	PRJNA716985	AMPLICON	SAMN18969855	SRX10743609	SARS-CoV-2/Human/USA/CA-CDC-QDX23803906/2021	Illumina MiSeq	PAIRED	RT-PCR	VIRAL RNA	Severe acute respiratory syndrome coronavirus 2	Homo sapiens	ILLUMINA	2021-04-12	United States	North America	53	421.741	349	0.937498	12611319
SRR14391462	PRJNA716985	AMPLICON	SAMN18969856	SRX10743608	SARS-CoV-2/Human/USA/CA-CDC-QDX23803905/2021	Illumina MiSeq	PAIRED	RT-PCR	VIRAL RNA	Severe acute respiratory syndrome coronavirus 2	Homo sapiens	ILLUMINA	2021-04-12	United States	North America	48	670.679	581	0.995318	20055321
SRR14391463	PRJNA716985	AMPLICON	SAMN18969857	SRX10743607	SARS-CoV-2/Human/USA/CA-CDC-QDX23803903/2021	Illumina MiSeq	PAIRED	RT-PCR	VIRAL RNA	Severe acute respiratory syndrome coronavirus 2	Homo sapiens	ILLUMINA	2021-04-12	United States	North America	49	1049.6	951	0.995318	31386321
SRR14391464	PRJNA716985	AMPLICON	SAMN18969858	SRX10743606	SARS-CoV-2/Human/USA/CA-CDC-QDX23803902/2021	Illumina MiSeq	PAIRED	RT-PCR	VIRAL RNA	Severe acute respiratory syndrome coronavirus 2	Homo sapiens	ILLUMINA	2021-04-12	United States	North America	57	2725.19	2092	0.986791	81491246
SRR14391465	PRJNA716985	AMPLICON	SAMN18969859	SRX10743605	SARS-CoV-2/Human/USA/CA-CDC-QDX23803901/2021	Illumina MiSeq	PAIRED	RT-PCR	VIRAL RNA	Severe acute respiratory syndrome coronavirus 2	Homo sapiens	ILLUMINA	2021-04-12	United States	North America	52	664.615	520	0.969167	19873971
SRR14391466	PRJNA716985	AMPLICON	SAMN18969860	SRX10743604	SARS-CoV-2/Human/USA/CA-CDC-QDX23803899/2021	Illumina MiSeq	PAIRED	RT-PCR	VIRAL RNA	Severe acute respiratory syndrome coronavirus 2	Homo sapiens	ILLUMINA	2021-04-12	United States	North America	46	588.509	502	0.981741	17598171
SRR14391467	PRJNA716985	AMPLICON	SAMN18969744	SRX10743603	SARS-CoV-2/Human/USA/OH-CDC-QDX23804302/2021	Illumina MiSeq	PAIRED	RT-PCR	VIRAL RNA	Severe acute respiratory syndrome coronavirus 2	Homo sapiens	ILLUMINA	2021-04-09	United States	North America	52	1498.77	1324	0.995318	44817621
SRR14391468	PRJNA716985	AMPLICON	SAMN18969745	SRX10743602	SARS-CoV-2/Human/USA/OH-CDC-QDX23804296/2021	Illumina MiSeq	PAIRED	RT-PCR	VIRAL RNA	Severe acute respiratory syndrome coronavirus 2	Homo sapiens	ILLUMINA	2021-04-09	United States	North America	55	715.847	565	0.98047	21405985
SRR14391469	PRJNA716985	AMPLICON	SAMN18969746	SRX10743601	SARS-CoV-2/Human/USA/OH-CDC-QDX23804293/2021	Illumina MiSeq	PAIRED	RT-PCR	VIRAL RNA	Severe acute respiratory syndrome coronavirus 2	Homo sapiens	ILLUMINA	2021-04-09	United States	North America	55	1398.48	1117	0.976825	41818677
SRR14391470	PRJNA716985	AMPLICON	SAMN18969747	SRX10743600	SARS-CoV-2/Human/USA/OH-CDC-QDX23804280/2021	Illumina MiSeq	PAIRED	RT-PCR	VIRAL RNA	Severe acute respiratory syndrome coronavirus 2	Homo sapiens	ILLUMINA	2021-04-09	United States	North America	54	2926.23	2513	0.986958	87503146
SRR14391471	PRJNA716985	AMPLICON	SAMN18969748	SRX10743599	SARS-CoV-2/Human/USA/OH-CDC-QDX23804275/2021	Illumina MiSeq	PAIRED	RT-PCR	VIRAL RNA	Severe acute respiratory syndrome coronavirus 2	Homo sapiens	ILLUMINA	2021-04-09	United States	North America	66	697.517	570	0.935057	20857847
SRR14391472	PRJNA716985	AMPLICON	SAMN18969824	SRX10743598	SARS-CoV-2/Human/USA/MN-CDC-QDX23804265/2021	Illumina MiSeq	PAIRED	RT-PCR	VIRAL RNA	Severe acute respiratory syndrome coronavirus 2	Homo sapiens	ILLUMINA	2021-04-09	United States	North America	30	835.879	704	0.995954	24995294
SRR14391473	PRJNA716985	AMPLICON	SAMN18969825	SRX10743597	SARS-CoV-2/Human/USA/MN-CDC-QDX23804264/2021	Illumina MiSeq	PAIRED	RT-PCR	VIRAL RNA	Severe acute respiratory syndrome coronavirus 2	Homo sapiens	ILLUMINA	2021-04-09	United States	North America	40	906.812	753	0.965455	27116410
SRR14391474	PRJNA716985	AMPLICON	SAMN18969826	SRX10743596	SARS-CoV-2/Human/USA/MN-CDC-QDX23804258/2021	Illumina MiSeq	PAIRED	RT-PCR	VIRAL RNA	Severe acute respiratory syndrome coronavirus 2	Homo sapiens	ILLUMINA	2021-04-09	United States	North America	51	1999.9	1764	0.976591	59802981
SRR14391475	PRJNA716985	AMPLICON	SAMN18969828	SRX10743595	SARS-CoV-2/Human/USA/KY-CDC-QDX23804257/2021	Illumina MiSeq	PAIRED	RT-PCR	VIRAL RNA	Severe acute respiratory syndrome coronavirus 2	Homo sapiens	ILLUMINA	2021-04-09	United States	North America	50	989.564	819	0.995318	29590921
SRR14391476	PRJNA716985	AMPLICON	SAMN18969827	SRX10743594	SARS-CoV-2/Human/USA/MN-CDC-QDX23804251/2021	Illumina MiSeq	PAIRED	RT-PCR	VIRAL RNA	Severe acute respiratory syndrome coronavirus 2	Homo sapiens	ILLUMINA	2021-04-09	United States	North America	118	127.397	96	0.47216	3809564
SRR14391477	PRJNA716985	AMPLICON	SAMN18969749	SRX10743593	SARS-CoV-2/Human/USA/OH-CDC-QDX23804245/2021	Illumina MiSeq	PAIRED	RT-PCR	VIRAL RNA	Severe acute respiratory syndrome coronavirus 2	Homo sapiens	ILLUMINA	2021-04-09	United States	North America	49	1581.17	1312	0.995318	47281812
SRR14391478	PRJNA716985	AMPLICON	SAMN18969830	SRX10743592	SARS-CoV-2/Human/USA/FL-CDC-QDX23804187/2021	Illumina MiSeq	PAIRED	RT-PCR	VIRAL RNA	Severe acute respiratory syndrome coronavirus 2	Homo sapiens	ILLUMINA	2021-04-11	United States	North America	46	473.004	384	0.932582	14144228
SRR14391479	PRJNA716985	AMPLICON	SAMN18969831	SRX10743591	SARS-CoV-2/Human/USA/FL-CDC-QDX23804180/2021	Illumina MiSeq	PAIRED	RT-PCR	VIRAL RNA	Severe acute respiratory syndrome coronavirus 2	Homo sapiens	ILLUMINA	2021-04-11	United States	North America	47	2631.87	2311	0.995318	78700876
SRR14391480	PRJNA716985	AMPLICON	SAMN18969832	SRX10743590	SARS-CoV-2/Human/USA/FL-CDC-QDX23804176/2021	Illumina MiSeq	PAIRED	RT-PCR	VIRAL RNA	Severe acute respiratory syndrome coronavirus 2	Homo sapiens	ILLUMINA	2021-04-11	United States	North America	58	294.614	237	0.880815	8809845
SRR14391481	PRJNA716985	AMPLICON	SAMN18969833	SRX10743589	SARS-CoV-2/Human/USA/FL-CDC-QDX23804175/2021	Illumina MiSeq	PAIRED	RT-PCR	VIRAL RNA	Severe acute respiratory syndrome coronavirus 2	Homo sapiens	ILLUMINA	2021-04-11	United States	North America	53	2561.78	2190	0.995318	76604826
SRR14391482	PRJNA716985	AMPLICON	SAMN18969834	SRX10743588	SARS-CoV-2/Human/USA/FL-CDC-QDX23804164/2021	Illumina MiSeq	PAIRED	RT-PCR	VIRAL RNA	Severe acute respiratory syndrome coronavirus 2	Homo sapiens	ILLUMINA	2021-04-11	United States	North America	58	1319.8	1141	0.995318	39465987
SRR14391483	PRJNA716985	AMPLICON	SAMN18969835	SRX10743587	SARS-CoV-2/Human/USA/FL-CDC-QDX23804143/2021	Illumina MiSeq	PAIRED	RT-PCR	VIRAL RNA	Severe acute respiratory syndrome coronavirus 2	Homo sapiens	ILLUMINA	2021-04-10	United States	North America	53	2844.66	2490	0.995318	85063844
SRR14391484	PRJNA716985	AMPLICON	SAMN18969861	SRX10743586	SARS-CoV-2/Human/USA/CA-CDC-QDX23803898/2021	Illumina MiSeq	PAIRED	RT-PCR	VIRAL RNA	Severe acute respiratory syndrome coronavirus 2	Homo sapiens	ILLUMINA	2021-04-12	United States	North America	40	3280.64	2902	0.975053	98100835
SRR14391485	PRJNA716985	AMPLICON	SAMN18969862	SRX10743585	SARS-CoV-2/Human/USA/CA-CDC-QDX23803897/2021	Illumina MiSeq	PAIRED	RT-PCR	VIRAL RNA	Severe acute respiratory syndrome coronavirus 2	Homo sapiens	ILLUMINA	2021-04-12	United States	North America	55	701.134	550	0.971642	20966004
SRR14391486	PRJNA716985	AMPLICON	SAMN18969863	SRX10743584	SARS-CoV-2/Human/USA/CA-CDC-QDX23803896/2021	Illumina MiSeq	PAIRED	RT-PCR	VIRAL RNA	Severe acute respiratory syndrome coronavirus 2	Homo sapiens	ILLUMINA	2021-04-12	United States	North America	56	442.227	349	0.911848	13223924
SRR14391487	PRJNA716985	AMPLICON	SAMN18969864	SRX10743583	SARS-CoV-2/Human/USA/CA-CDC-QDX23803895/2021	Illumina MiSeq	PAIRED	RT-PCR	VIRAL RNA	Severe acute respiratory syndrome coronavirus 2	Homo sapiens	ILLUMINA	2021-04-12	United States	North America	52	563.809	462	0.93295	16859567
SRR14391488	PRJNA716985	AMPLICON	SAMN18969865	SRX10743582	SARS-CoV-2/Human/USA/CA-CDC-QDX23803894/2021	Illumina MiSeq	PAIRED	RT-PCR	VIRAL RNA	Severe acute respiratory syndrome coronavirus 2	Homo sapiens	ILLUMINA	2021-04-12	United States	North America	54	876.58	763	0.995318	26212369
SRR14391489	PRJNA716985	AMPLICON	SAMN18969866	SRX10743581	SARS-CoV-2/Human/USA/CA-CDC-QDX23803893/2021	Illumina MiSeq	PAIRED	RT-PCR	VIRAL RNA	Severe acute respiratory syndrome coronavirus 2	Homo sapiens	ILLUMINA	2021-04-12	United States	North America	39	1878.15	1615	0.984483	56162467
SRR14391490	PRJNA716985	AMPLICON	SAMN18969867	SRX10743580	SARS-CoV-2/Human/USA/CA-CDC-QDX23803892/2021	Illumina MiSeq	PAIRED	RT-PCR	VIRAL RNA	Severe acute respiratory syndrome coronavirus 2	Homo sapiens	ILLUMINA	2021-04-12	United States	North America	142	2364.35	2142	0.994917	70701204
SRR14391491	PRJNA716985	AMPLICON	SAMN18969868	SRX10743579	SARS-CoV-2/Human/USA/CA-CDC-QDX23803891/2021	Illumina MiSeq	PAIRED	RT-PCR	VIRAL RNA	Severe acute respiratory syndrome coronavirus 2	Homo sapiens	ILLUMINA	2021-04-12	United States	North America	57	240.823	198	0.754138	7201325
SRR14391492	PRJNA716985	AMPLICON	SAMN18969869	SRX10743578	SARS-CoV-2/Human/USA/CA-CDC-QDX23803890/2021	Illumina MiSeq	PAIRED	RT-PCR	VIRAL RNA	Severe acute respiratory syndrome coronavirus 2	Homo sapiens	ILLUMINA	2021-04-12	United States	North America	53	1183.22	994	0.995318	35381799
SRR14391493	PRJNA716985	AMPLICON	SAMN18969870	SRX10743577	SARS-CoV-2/Human/USA/CA-CDC-QDX23803889/2021	Illumina MiSeq	PAIRED	RT-PCR	VIRAL RNA	Severe acute respiratory syndrome coronavirus 2	Homo sapiens	ILLUMINA	2021-04-12	United States	North America	48	1037.93	849	0.995318	31037365
SRR14391494	PRJNA716985	AMPLICON	SAMN18969871	SRX10743576	SARS-CoV-2/Human/USA/CA-CDC-QDX23803886/2021	Illumina MiSeq	PAIRED	RT-PCR	VIRAL RNA	Severe acute respiratory syndrome coronavirus 2	Homo sapiens	ILLUMINA	2021-04-12	United States	North America	55	1595.67	1440	0.993713	47715213
SRR14391495	PRJNA716985	AMPLICON	SAMN18969872	SRX10743575	SARS-CoV-2/Human/USA/CA-CDC-QDX23803885/2021	Illumina MiSeq	PAIRED	RT-PCR	VIRAL RNA	Severe acute respiratory syndrome coronavirus 2	Homo sapiens	ILLUMINA	2021-04-12	United States	North America	49	2629.96	2335	0.995318	78643742
SRR14391496	PRJNA716985	AMPLICON	SAMN18969873	SRX10743574	SARS-CoV-2/Human/USA/CA-CDC-QDX23803884/2021	Illumina MiSeq	PAIRED	RT-PCR	VIRAL RNA	Severe acute respiratory syndrome coronavirus 2	Homo sapiens	ILLUMINA	2021-04-12	United States	North America	80	701.291	534	0.984383	20970705
SRR14391497	PRJNA716985	AMPLICON	SAMN18969874	SRX10743573	SARS-CoV-2/Human/USA/CA-CDC-QDX23803882/2021	Illumina MiSeq	PAIRED	RT-PCR	VIRAL RNA	Severe acute respiratory syndrome coronavirus 2	Homo sapiens	ILLUMINA	2021-04-12	United States	North America	55	707.584	571	0.971575	21158889
SRR14391498	PRJNA716985	AMPLICON	SAMN18969875	SRX10743572	SARS-CoV-2/Human/USA/CA-CDC-QDX23803878/2021	Illumina MiSeq	PAIRED	RT-PCR	VIRAL RNA	Severe acute respiratory syndrome coronavirus 2	Homo sapiens	ILLUMINA	2021-04-11	United States	North America	46	2175.72	1913	0.986791	65060443
SRR14391499	PRJNA716985	AMPLICON	SAMN18969876	SRX10743571	SARS-CoV-2/Human/USA/CA-CDC-QDX23803875/2021	Illumina MiSeq	PAIRED	RT-PCR	VIRAL RNA	Severe acute respiratory syndrome coronavirus 2	Homo sapiens	ILLUMINA	2021-04-11	United States	North America	57	2121.33	1643	0.975487	63434208
SRR14391500	PRJNA716985	AMPLICON	SAMN18969765	SRX10743570	SARS-CoV-2/Human/USA/NV-CDC-QDX23803873/2021	Illumina MiSeq	PAIRED	RT-PCR	VIRAL RNA	Severe acute respiratory syndrome coronavirus 2	Homo sapiens	ILLUMINA	2021-04-11	United States	North America	54	1178.93	1046	0.995318	35253530
SRR14391501	PRJNA716985	AMPLICON	SAMN18969877	SRX10743569	SARS-CoV-2/Human/USA/CA-CDC-QDX23803872/2021	Illumina MiSeq	PAIRED	RT-PCR	VIRAL RNA	Severe acute respiratory syndrome coronavirus 2	Homo sapiens	ILLUMINA	2021-04-11	United States	North America	52	1043.45	850	0.98455	31202206
SRR14391502	PRJNA716985	AMPLICON	SAMN18969878	SRX10743568	SARS-CoV-2/Human/USA/CA-CDC-QDX23803871/2021	Illumina MiSeq	PAIRED	RT-PCR	VIRAL RNA	Severe acute respiratory syndrome coronavirus 2	Homo sapiens	ILLUMINA	2021-04-11	United States	North America	81	409.596	262	0.80313	12248148
SRR14391503	PRJNA716985	AMPLICON	SAMN18969879	SRX10743567	SARS-CoV-2/Human/USA/CA-CDC-QDX23803870/2021	Illumina MiSeq	PAIRED	RT-PCR	VIRAL RNA	Severe acute respiratory syndrome coronavirus 2	Homo sapiens	ILLUMINA	2021-04-11	United States	North America	47	508.164	418	0.966057	15195637
SRR14391504	PRJNA716985	AMPLICON	SAMN18969880	SRX10743566	SARS-CoV-2/Human/USA/CA-CDC-QDX23803869/2021	Illumina MiSeq	PAIRED	RT-PCR	VIRAL RNA	Severe acute respiratory syndrome coronavirus 2	Homo sapiens	ILLUMINA	2021-04-11	United States	North America	38	911.842	772	0.995619	27266807
SRR14391505	PRJNA716985	AMPLICON	SAMN18969881	SRX10743565	SARS-CoV-2/Human/USA/CA-CDC-QDX23803867/2021	Illumina MiSeq	PAIRED	RT-PCR	VIRAL RNA	Severe acute respiratory syndrome coronavirus 2	Homo sapiens	ILLUMINA	2021-04-11	United States	North America	56	516.609	454	0.958265	15448156
SRR14391506	PRJNA716985	AMPLICON	SAMN18969882	SRX10743564	SARS-CoV-2/Human/USA/CA-CDC-QDX23803866/2021	Illumina MiSeq	PAIRED	RT-PCR	VIRAL RNA	Severe acute respiratory syndrome coronavirus 2	Homo sapiens	ILLUMINA	2021-04-11	United States	North America	53	589.262	457	0.929305	17620692
SRR14391507	PRJNA716985	AMPLICON	SAMN18969883	SRX10743563	SARS-CoV-2/Human/USA/CA-CDC-QDX23803865/2021	Illumina MiSeq	PAIRED	RT-PCR	VIRAL RNA	Severe acute respiratory syndrome coronavirus 2	Homo sapiens	ILLUMINA	2021-04-11	United States	North America	94	407.377	309	0.807745	12181807
SRR14391508	PRJNA716985	AMPLICON	SAMN18969884	SRX10743562	SARS-CoV-2/Human/USA/CA-CDC-QDX23803863/2021	Illumina MiSeq	PAIRED	RT-PCR	VIRAL RNA	Severe acute respiratory syndrome coronavirus 2	Homo sapiens	ILLUMINA	2021-04-11	United States	North America	54	1046.92	863	0.994415	31306063
SRR14391509	PRJNA716985	AMPLICON	SAMN18969885	SRX10743561	SARS-CoV-2/Human/USA/CA-CDC-QDX23803862/2021	Illumina MiSeq	PAIRED	RT-PCR	VIRAL RNA	Severe acute respiratory syndrome coronavirus 2	Homo sapiens	ILLUMINA	2021-04-10	United States	North America	47	2207.47	1679	0.977159	66010078
SRR14391510	PRJNA716985	AMPLICON	SAMN18969766	SRX10743560	SARS-CoV-2/Human/USA/NV-CDC-QDX23803858/2021	Illumina MiSeq	PAIRED	RT-PCR	VIRAL RNA	Severe acute respiratory syndrome coronavirus 2	Homo sapiens	ILLUMINA	2021-04-11	United States	North America	44	739.366	605	0.973514	22109254
SRR14391511	PRJNA716985	AMPLICON	SAMN18969767	SRX10743559	SARS-CoV-2/Human/USA/NV-CDC-QDX23803855/2021	Illumina MiSeq	PAIRED	RT-PCR	VIRAL RNA	Severe acute respiratory syndrome coronavirus 2	Homo sapiens	ILLUMINA	2021-04-11	United States	North America	43	1693.19	1473	0.986791	50631552
SRR14391512	PRJNA716985	AMPLICON	SAMN18969886	SRX10743558	SARS-CoV-2/Human/USA/CA-CDC-QDX23803850/2021	Illumina MiSeq	PAIRED	RT-PCR	VIRAL RNA	Severe acute respiratory syndrome coronavirus 2	Homo sapiens	ILLUMINA	2021-04-11	United States	North America	34	698.123	570	0.986824	20875969
SRR14391513	PRJNA716985	AMPLICON	SAMN18969887	SRX10743557	SARS-CoV-2/Human/USA/CA-CDC-QDX23803848/2021	Illumina MiSeq	PAIRED	RT-PCR	VIRAL RNA	Severe acute respiratory syndrome coronavirus 2	Homo sapiens	ILLUMINA	2021-04-11	United States	North America	46	1672.85	1449	0.980637	50023314
SRR14391514	PRJNA716985	AMPLICON	SAMN18969888	SRX10743556	SARS-CoV-2/Human/USA/CA-CDC-QDX23803846/2021	Illumina MiSeq	PAIRED	RT-PCR	VIRAL RNA	Severe acute respiratory syndrome coronavirus 2	Homo sapiens	ILLUMINA	2021-04-11	United States	North America	43	773.065	578	0.963181	23116969
SRR14391515	PRJNA716985	AMPLICON	SAMN18969846	SRX10743555	SARS-CoV-2/Human/USA/CO-CDC-QDX23803820/2021	Illumina MiSeq	PAIRED	RT-PCR	VIRAL RNA	Severe acute respiratory syndrome coronavirus 2	Homo sapiens	ILLUMINA	2021-04-10	United States	North America	34	860.514	737	0.986791	25731936
SRR14391516	PRJNA716985	AMPLICON	SAMN18969969	SRX10744067	SARS-CoV-2/Human/USA/NY-CDC-QDX23804220/2021	Illumina MiSeq	PAIRED	RT-PCR	VIRAL RNA	Severe acute respiratory syndrome coronavirus 2	Homo sapiens	ILLUMINA	2021-04-09	United States	North America	55	593.276	370	0.806508	17740744
SRR14391517	PRJNA716985	AMPLICON	SAMN18970333	SRX10744066	SARS-CoV-2/Human/USA/CT-CDC-QDX23804219/2021	Illumina MiSeq	PAIRED	RT-PCR	VIRAL RNA	Severe acute respiratory syndrome coronavirus 2	Homo sapiens	ILLUMINA	2021-04-09	United States	North America	46	1169.3	1027	0.990503	34965432
SRR14391518	PRJNA716985	AMPLICON	SAMN18970334	SRX10744065	SARS-CoV-2/Human/USA/CT-CDC-QDX23804218/2021	Illumina MiSeq	PAIRED	RT-PCR	VIRAL RNA	Severe acute respiratory syndrome coronavirus 2	Homo sapiens	ILLUMINA	2021-04-09	United States	North America	53	1154.98	1018	0.98756	34537223
SRR14391519	PRJNA716985	AMPLICON	SAMN18970335	SRX10744064	SARS-CoV-2/Human/USA/CT-CDC-QDX23804217/2021	Illumina MiSeq	PAIRED	RT-PCR	VIRAL RNA	Severe acute respiratory syndrome coronavirus 2	Homo sapiens	ILLUMINA	2021-04-09	United States	North America	52	4184.16	3932	0.995653	125118878
SRR14391520	PRJNA716985	AMPLICON	SAMN18970336	SRX10744063	SARS-CoV-2/Human/USA/CT-CDC-QDX23804216/2021	Illumina MiSeq	PAIRED	RT-PCR	VIRAL RNA	Severe acute respiratory syndrome coronavirus 2	Homo sapiens	ILLUMINA	2021-04-09	United States	North America	34	1183.21	1094	0.995619	35381493
SRR14391521	PRJNA716985	AMPLICON	SAMN18970337	SRX10744062	SARS-CoV-2/Human/USA/CT-CDC-QDX23804215/2021	Illumina MiSeq	PAIRED	RT-PCR	VIRAL RNA	Severe acute respiratory syndrome coronavirus 2	Homo sapiens	ILLUMINA	2021-04-09	United States	North America	38	762.086	569	0.922215	22788656
SRR14391522	PRJNA716985	AMPLICON	SAMN18970338	SRX10744061	SARS-CoV-2/Human/USA/CT-CDC-QDX23804214/2021	Illumina MiSeq	PAIRED	RT-PCR	VIRAL RNA	Severe acute respiratory syndrome coronavirus 2	Homo sapiens	ILLUMINA	2021-04-09	United States	North America	58	1033.02	704	0.837508	30890370
SRR14391523	PRJNA716985	AMPLICON	SAMN18970339	SRX10744060	SARS-CoV-2/Human/USA/CT-CDC-QDX23804213/2021	Illumina MiSeq	PAIRED	RT-PCR	VIRAL RNA	Severe acute respiratory syndrome coronavirus 2	Homo sapiens	ILLUMINA	2021-04-09	United States	North America	105	3466.25	3161	0.994415	103651246
SRR14391524	PRJNA716985	AMPLICON	SAMN18970340	SRX10744059	SARS-CoV-2/Human/USA/CT-CDC-QDX23804212/2021	Illumina MiSeq	PAIRED	RT-PCR	VIRAL RNA	Severe acute respiratory syndrome coronavirus 2	Homo sapiens	ILLUMINA	2021-04-09	United States	North America	41	3429.37	3114	0.99485	102548389
SRR14391525	PRJNA716985	AMPLICON	SAMN18970341	SRX10744058	SARS-CoV-2/Human/USA/CT-CDC-QDX23804211/2021	Illumina MiSeq	PAIRED	RT-PCR	VIRAL RNA	Severe acute respiratory syndrome coronavirus 2	Homo sapiens	ILLUMINA	2021-04-09	United States	North America	46	849.334	722	0.98047	25397631
SRR14391526	PRJNA716985	AMPLICON	SAMN18970342	SRX10744057	SARS-CoV-2/Human/USA/CT-CDC-QDX23804210/2021	Illumina MiSeq	PAIRED	RT-PCR	VIRAL RNA	Severe acute respiratory syndrome coronavirus 2	Homo sapiens	ILLUMINA	2021-04-09	United States	North America	44	4444.71	4079	0.983112	132910240
SRR14391527	PRJNA716985	AMPLICON	SAMN18970343	SRX10744056	SARS-CoV-2/Human/USA/CT-CDC-QDX23804209/2021	Illumina MiSeq	PAIRED	RT-PCR	VIRAL RNA	Severe acute respiratory syndrome coronavirus 2	Homo sapiens	ILLUMINA	2021-04-09	United States	North America	47	960.465	853	0.99485	28720774
SRR14391528	PRJNA716985	AMPLICON	SAMN18970344	SRX10744055	SARS-CoV-2/Human/USA/CT-CDC-QDX23804208/2021	Illumina MiSeq	PAIRED	RT-PCR	VIRAL RNA	Severe acute respiratory syndrome coronavirus 2	Homo sapiens	ILLUMINA	2021-04-09	United States	North America	47	1259.97	1110	0.995318	37676930
SRR14391529	PRJNA716985	AMPLICON	SAMN18970345	SRX10744054	SARS-CoV-2/Human/USA/CT-CDC-QDX23804207/2021	Illumina MiSeq	PAIRED	RT-PCR	VIRAL RNA	Severe acute respiratory syndrome coronavirus 2	Homo sapiens	ILLUMINA	2021-04-09	United States	North America	38	1054.91	922	0.995586	31545011
SRR14391530	PRJNA716985	AMPLICON	SAMN18970346	SRX10744053	SARS-CoV-2/Human/USA/CT-CDC-QDX23804206/2021	Illumina MiSeq	PAIRED	RT-PCR	VIRAL RNA	Severe acute respiratory syndrome coronavirus 2	Homo sapiens	ILLUMINA	2021-04-08	United States	North America	88	226.183	155	0.686754	6763558
SRR14391531	PRJNA716985	AMPLICON	SAMN18970347	SRX10744052	SARS-CoV-2/Human/USA/CT-CDC-QDX23804205/2021	Illumina MiSeq	PAIRED	RT-PCR	VIRAL RNA	Severe acute respiratory syndrome coronavirus 2	Homo sapiens	ILLUMINA	2021-04-09	United States	North America	78	3862.73	3421	0.995318	115507168
SRR14391532	PRJNA716985	AMPLICON	SAMN18970458	SRX10744051	SARS-CoV-2/Human/USA/CA-CDC-QDX23761654/2021	Illumina MiSeq	PAIRED	RT-PCR	VIRAL RNA	Severe acute respiratory syndrome coronavirus 2	Homo sapiens	ILLUMINA	2021-04-05	United States	North America	94	300.716	120	0.590576	8992325
SRR14391533	PRJNA716985	AMPLICON	SAMN18970459	SRX10744050	SARS-CoV-2/Human/USA/CA-CDC-QDX23761653/2021	Illumina MiSeq	PAIRED	RT-PCR	VIRAL RNA	Severe acute respiratory syndrome coronavirus 2	Homo sapiens	ILLUMINA	2021-04-05	United States	North America	65	731.656	442	0.885764	21878713
SRR14391534	PRJNA716985	AMPLICON	SAMN18970460	SRX10744049	SARS-CoV-2/Human/USA/CA-CDC-QDX23761652/2021	Illumina MiSeq	PAIRED	RT-PCR	VIRAL RNA	Severe acute respiratory syndrome coronavirus 2	Homo sapiens	ILLUMINA	2021-04-05	United States	North America	57	2031.46	1670	0.926864	60746777
SRR14391535	PRJNA716985	AMPLICON	SAMN18970461	SRX10744048	SARS-CoV-2/Human/USA/CA-CDC-QDX23761650/2021	Illumina MiSeq	PAIRED	RT-PCR	VIRAL RNA	Severe acute respiratory syndrome coronavirus 2	Homo sapiens	ILLUMINA	2021-03-31	United States	North America	45	1324.43	1116	0.995318	39604478
SRR14391536	PRJNA716985	AMPLICON	SAMN18970462	SRX10744047	SARS-CoV-2/Human/USA/CA-CDC-QDX23761648/2021	Illumina MiSeq	PAIRED	RT-PCR	VIRAL RNA	Severe acute respiratory syndrome coronavirus 2	Homo sapiens	ILLUMINA	2021-04-05	United States	North America	38	2699.2	2373	0.973815	80714126
SRR14391537	PRJNA716985	AMPLICON	SAMN18970463	SRX10744046	SARS-CoV-2/Human/USA/CA-CDC-QDX23761647/2021	Illumina MiSeq	PAIRED	RT-PCR	VIRAL RNA	Severe acute respiratory syndrome coronavirus 2	Homo sapiens	ILLUMINA	2021-04-05	United States	North America	53	1451.51	905	0.914189	43404598
SRR14391538	PRJNA716985	AMPLICON	SAMN18970464	SRX10744045	SARS-CoV-2/Human/USA/CA-CDC-QDX23761640/2021	Illumina MiSeq	PAIRED	RT-PCR	VIRAL RNA	Severe acute respiratory syndrome coronavirus 2	Homo sapiens	ILLUMINA	2021-04-05	United States	North America	50	2393.5	2056	0.977494	71572868
SRR14391539	PRJNA716985	AMPLICON	SAMN18970465	SRX10744044	SARS-CoV-2/Human/USA/CA-CDC-QDX23761638/2021	Illumina MiSeq	PAIRED	RT-PCR	VIRAL RNA	Severe acute respiratory syndrome coronavirus 2	Homo sapiens	ILLUMINA	2021-04-05	United States	North America	48	2452.68	2126	0.990068	73342522
SRR14391540	PRJNA716985	AMPLICON	SAMN18970466	SRX10744043	SARS-CoV-2/Human/USA/CA-CDC-QDX23761636/2021	Illumina MiSeq	PAIRED	RT-PCR	VIRAL RNA	Severe acute respiratory syndrome coronavirus 2	Homo sapiens	ILLUMINA	2021-04-05	United States	North America	48	2361.15	2074	0.995318	70605393
SRR14391541	PRJNA716985	AMPLICON	SAMN18970467	SRX10744042	SARS-CoV-2/Human/USA/CA-CDC-QDX23761634/2021	Illumina MiSeq	PAIRED	RT-PCR	VIRAL RNA	Severe acute respiratory syndrome coronavirus 2	Homo sapiens	ILLUMINA	2021-04-05	United States	North America	134	1681.09	1458	0.98659	50269561
SRR14391542	PRJNA716985	AMPLICON	SAMN18970468	SRX10744041	SARS-CoV-2/Human/USA/CA-CDC-QDX23761631/2021	Illumina MiSeq	PAIRED	RT-PCR	VIRAL RNA	Severe acute respiratory syndrome coronavirus 2	Homo sapiens	ILLUMINA	2021-04-05	United States	North America	22	2035.11	1810	0.995954	60855965
SRR14391543	PRJNA716985	AMPLICON	SAMN18970469	SRX10744040	SARS-CoV-2/Human/USA/CA-CDC-QDX23761628/2021	Illumina MiSeq	PAIRED	RT-PCR	VIRAL RNA	Severe acute respiratory syndrome coronavirus 2	Homo sapiens	ILLUMINA	2021-04-05	United States	North America	32	774.765	687	0.995619	23167788
SRR14391544	PRJNA716985	AMPLICON	SAMN18970470	SRX10744039	SARS-CoV-2/Human/USA/CA-CDC-QDX23761626/2021	Illumina MiSeq	PAIRED	RT-PCR	VIRAL RNA	Severe acute respiratory syndrome coronavirus 2	Homo sapiens	ILLUMINA	2021-04-05	United States	North America	114	208.677	120	0.565729	6240072
SRR14391545	PRJNA716985	AMPLICON	SAMN18970471	SRX10744038	SARS-CoV-2/Human/USA/CA-CDC-QDX23761618/2021	Illumina MiSeq	PAIRED	RT-PCR	VIRAL RNA	Severe acute respiratory syndrome coronavirus 2	Homo sapiens	ILLUMINA	2021-04-03	United States	North America	51	830.178	715	0.976792	24824801
SRR14391546	PRJNA716985	AMPLICON	SAMN18969985	SRX10744037	SARS-CoV-2/Human/USA/MN-CDC-QDX23761615/2021	Illumina MiSeq	PAIRED	RT-PCR	VIRAL RNA	Severe acute respiratory syndrome coronavirus 2	Homo sapiens	ILLUMINA	2021-04-05	United States	North America	42	2145.1	1823	0.988061	64144936
SRR14391547	PRJNA716985	AMPLICON	SAMN18970472	SRX10744036	SARS-CoV-2/Human/USA/CA-CDC-QDX23761613/2021	Illumina MiSeq	PAIRED	RT-PCR	VIRAL RNA	Severe acute respiratory syndrome coronavirus 2	Homo sapiens	ILLUMINA	2021-04-04	United States	North America	127	234.512	67	0.316758	7012620
SRR14391548	PRJNA716985	AMPLICON	SAMN18970473	SRX10744035	SARS-CoV-2/Human/USA/CA-CDC-QDX23761612/2021	Illumina MiSeq	PAIRED	RT-PCR	VIRAL RNA	Severe acute respiratory syndrome coronavirus 2	Homo sapiens	ILLUMINA	2021-04-04	United States	North America	56	471.028	224	0.83811	14085161
SRR14391549	PRJNA716985	AMPLICON	SAMN18970474	SRX10744034	SARS-CoV-2/Human/USA/CA-CDC-QDX23761610/2021	Illumina MiSeq	PAIRED	RT-PCR	VIRAL RNA	Severe acute respiratory syndrome coronavirus 2	Homo sapiens	ILLUMINA	2021-04-04	United States	North America	39	1510	1162	0.970003	45153598
SRR14391550	PRJNA716985	AMPLICON	SAMN18970475	SRX10744033	SARS-CoV-2/Human/USA/CA-CDC-QDX23761608/2021	Illumina MiSeq	PAIRED	RT-PCR	VIRAL RNA	Severe acute respiratory syndrome coronavirus 2	Homo sapiens	ILLUMINA	2021-04-04	United States	North America	35	2011.43	1569	0.979233	60147703
SRR14391551	PRJNA716985	AMPLICON	SAMN18970476	SRX10744032	SARS-CoV-2/Human/USA/CA-CDC-QDX23761607/2021	Illumina MiSeq	PAIRED	RT-PCR	VIRAL RNA	Severe acute respiratory syndrome coronavirus 2	Homo sapiens	ILLUMINA	2021-04-04	United States	North America	40	2332.52	2064	0.995485	69749471
SRR14391552	PRJNA716985	AMPLICON	SAMN18970477	SRX10744031	SARS-CoV-2/Human/USA/CA-CDC-QDX23761603/2021	Illumina MiSeq	PAIRED	RT-PCR	VIRAL RNA	Severe acute respiratory syndrome coronavirus 2	Homo sapiens	ILLUMINA	2021-04-04	United States	North America	64	630.247	325	0.846571	18846263
SRR14391553	PRJNA716985	AMPLICON	SAMN18970478	SRX10744030	SARS-CoV-2/Human/USA/CA-CDC-QDX23761602/2021	Illumina MiSeq	PAIRED	RT-PCR	VIRAL RNA	Severe acute respiratory syndrome coronavirus 2	Homo sapiens	ILLUMINA	2021-04-04	United States	North America	66	428.089	284	0.824165	12801134
SRR14391554	PRJNA716985	AMPLICON	SAMN18970479	SRX10744029	SARS-CoV-2/Human/USA/CA-CDC-QDX23761601/2021	Illumina MiSeq	PAIRED	RT-PCR	VIRAL RNA	Severe acute respiratory syndrome coronavirus 2	Homo sapiens	ILLUMINA	2021-04-04	United States	North America	66	575.414	308	0.77952	17206607
SRR14391555	PRJNA716985	AMPLICON	SAMN18970480	SRX10744028	SARS-CoV-2/Human/USA/CA-CDC-QDX23761600/2021	Illumina MiSeq	PAIRED	RT-PCR	VIRAL RNA	Severe acute respiratory syndrome coronavirus 2	Homo sapiens	ILLUMINA	2021-04-04	United States	North America	50	621.275	466	0.974183	18577997
SRR14391556	PRJNA716985	AMPLICON	SAMN18970481	SRX10744027	SARS-CoV-2/Human/USA/CA-CDC-QDX23761599/2021	Illumina MiSeq	PAIRED	RT-PCR	VIRAL RNA	Severe acute respiratory syndrome coronavirus 2	Homo sapiens	ILLUMINA	2021-04-04	United States	North America	56	414.744	330	0.930676	12402098
SRR14391557	PRJNA716985	AMPLICON	SAMN18970482	SRX10744026	SARS-CoV-2/Human/USA/CA-CDC-QDX23761598/2021	Illumina MiSeq	PAIRED	RT-PCR	VIRAL RNA	Severe acute respiratory syndrome coronavirus 2	Homo sapiens	ILLUMINA	2021-04-04	United States	North America	40	1929.49	1658	0.978363	57697585
SRR14391558	PRJNA716985	AMPLICON	SAMN18970483	SRX10744025	SARS-CoV-2/Human/USA/CA-CDC-QDX23761595/2021	Illumina MiSeq	PAIRED	RT-PCR	VIRAL RNA	Severe acute respiratory syndrome coronavirus 2	Homo sapiens	ILLUMINA	2021-04-04	United States	North America	45	2097.66	1829	0.932281	62726475
SRR14391559	PRJNA716985	AMPLICON	SAMN18970484	SRX10744024	SARS-CoV-2/Human/USA/CA-CDC-QDX23761591/2021	Illumina MiSeq	PAIRED	RT-PCR	VIRAL RNA	Severe acute respiratory syndrome coronavirus 2	Homo sapiens	ILLUMINA	2021-04-03	United States	North America	37	418.576	366	0.946427	12516681
SRR14391560	PRJNA716985	AMPLICON	SAMN18970485	SRX10744023	SARS-CoV-2/Human/USA/CA-CDC-QDX23761590/2021	Illumina MiSeq	PAIRED	RT-PCR	VIRAL RNA	Severe acute respiratory syndrome coronavirus 2	Homo sapiens	ILLUMINA	2021-04-03	United States	North America	48	2131.57	1857	0.980537	63740414
SRR14391561	PRJNA716985	AMPLICON	SAMN18970486	SRX10744022	SARS-CoV-2/Human/USA/CA-CDC-QDX23761587/2021	Illumina MiSeq	PAIRED	RT-PCR	VIRAL RNA	Severe acute respiratory syndrome coronavirus 2	Homo sapiens	ILLUMINA	2021-04-03	United States	North America	45	2540.62	2266	0.984717	75972135
SRR14391562	PRJNA716985	AMPLICON	SAMN18970487	SRX10744021	SARS-CoV-2/Human/USA/CA-CDC-QDX23761586/2021	Illumina MiSeq	PAIRED	RT-PCR	VIRAL RNA	Severe acute respiratory syndrome coronavirus 2	Homo sapiens	ILLUMINA	2021-04-03	United States	North America	88	723.597	396	0.904759	21637711
SRR14391563	PRJNA716985	AMPLICON	SAMN18970488	SRX10744020	SARS-CoV-2/Human/USA/CA-CDC-QDX23761585/2021	Illumina MiSeq	PAIRED	RT-PCR	VIRAL RNA	Severe acute respiratory syndrome coronavirus 2	Homo sapiens	ILLUMINA	2021-04-03	United States	North America	35	2056.06	1728	0.974718	61482496
SRR14391564	PRJNA716985	AMPLICON	SAMN18970348	SRX10744019	SARS-CoV-2/Human/USA/CT-CDC-QDX23804204/2021	Illumina MiSeq	PAIRED	RT-PCR	VIRAL RNA	Severe acute respiratory syndrome coronavirus 2	Homo sapiens	ILLUMINA	2021-04-09	United States	North America	51	1360.29	1184	0.995954	40676639
SRR14391565	PRJNA716985	AMPLICON	SAMN18970349	SRX10744018	SARS-CoV-2/Human/USA/CT-CDC-QDX23804201/2021	Illumina MiSeq	PAIRED	RT-PCR	VIRAL RNA	Severe acute respiratory syndrome coronavirus 2	Homo sapiens	ILLUMINA	2021-04-09	United States	North America	39	1314.33	1172	0.995619	39302324
SRR14391566	PRJNA716985	AMPLICON	SAMN18970350	SRX10744017	SARS-CoV-2/Human/USA/CT-CDC-QDX23804200/2021	Illumina MiSeq	PAIRED	RT-PCR	VIRAL RNA	Severe acute respiratory syndrome coronavirus 2	Homo sapiens	ILLUMINA	2021-04-09	United States	North America	55	3469.21	3050	0.995318	103739761
SRR14391567	PRJNA716985	AMPLICON	SAMN18970351	SRX10744016	SARS-CoV-2/Human/USA/CT-CDC-QDX23804199/2021	Illumina MiSeq	PAIRED	RT-PCR	VIRAL RNA	Severe acute respiratory syndrome coronavirus 2	Homo sapiens	ILLUMINA	2021-04-09	United States	North America	53	4384.53	4019	0.995318	131110496
SRR14391568	PRJNA716985	AMPLICON	SAMN18970352	SRX10744015	SARS-CoV-2/Human/USA/CT-CDC-QDX23804198/2021	Illumina MiSeq	PAIRED	RT-PCR	VIRAL RNA	Severe acute respiratory syndrome coronavirus 2	Homo sapiens	ILLUMINA	2021-04-09	United States	North America	45	2298	1934	0.995318	68716983
SRR14391569	PRJNA716985	AMPLICON	SAMN18970353	SRX10744014	SARS-CoV-2/Human/USA/CT-CDC-QDX23804195/2021	Illumina MiSeq	PAIRED	RT-PCR	VIRAL RNA	Severe acute respiratory syndrome coronavirus 2	Homo sapiens	ILLUMINA	2021-04-09	United States	North America	41	1176.38	990	0.99485	35177350
SRR14391570	PRJNA716985	AMPLICON	SAMN18970354	SRX10744013	SARS-CoV-2/Human/USA/CT-CDC-QDX23804194/2021	Illumina MiSeq	PAIRED	RT-PCR	VIRAL RNA	Severe acute respiratory syndrome coronavirus 2	Homo sapiens	ILLUMINA	2021-04-09	United States	North America	109	2233.05	1991	0.985787	66775005
SRR14391571	PRJNA716985	AMPLICON	SAMN18970355	SRX10744012	SARS-CoV-2/Human/USA/CT-CDC-QDX23804191/2021	Illumina MiSeq	PAIRED	RT-PCR	VIRAL RNA	Severe acute respiratory syndrome coronavirus 2	Homo sapiens	ILLUMINA	2021-04-09	United States	North America	32	851.038	734	0.968297	25448584
SRR14391572	PRJNA716985	AMPLICON	SAMN18970356	SRX10744011	SARS-CoV-2/Human/USA/CT-CDC-QDX23804189/2021	Illumina MiSeq	PAIRED	RT-PCR	VIRAL RNA	Severe acute respiratory syndrome coronavirus 2	Homo sapiens	ILLUMINA	2021-04-09	United States	North America	74	354.078	278	0.804635	10587993
SRR14391573	PRJNA716985	AMPLICON	SAMN18970357	SRX10744010	SARS-CoV-2/Human/USA/CT-CDC-QDX23804188/2021	Illumina MiSeq	PAIRED	RT-PCR	VIRAL RNA	Severe acute respiratory syndrome coronavirus 2	Homo sapiens	ILLUMINA	2021-04-09	United States	North America	43	769.754	607	0.955724	23017943
SRR14391574	PRJNA716985	AMPLICON	SAMN18970005	SRX10744009	SARS-CoV-2/Human/USA/FL-CDC-QDX23804186/2021	Illumina MiSeq	PAIRED	RT-PCR	VIRAL RNA	Severe acute respiratory syndrome coronavirus 2	Homo sapiens	ILLUMINA	2021-04-10	United States	North America	49	948.772	819	0.989834	28371120
SRR14391575	PRJNA716985	AMPLICON	SAMN18970006	SRX10744008	SARS-CoV-2/Human/USA/FL-CDC-QDX23804185/2021	Illumina MiSeq	PAIRED	RT-PCR	VIRAL RNA	Severe acute respiratory syndrome coronavirus 2	Homo sapiens	ILLUMINA	2021-04-10	United States	North America	50	1000.78	907	0.992242	29926187
SRR14391576	PRJNA716985	AMPLICON	SAMN18970007	SRX10744007	SARS-CoV-2/Human/USA/FL-CDC-QDX23804184/2021	Illumina MiSeq	PAIRED	RT-PCR	VIRAL RNA	Severe acute respiratory syndrome coronavirus 2	Homo sapiens	ILLUMINA	2021-04-11	United States	North America	47	883.699	713	0.969134	26425241
SRR14391577	PRJNA716985	AMPLICON	SAMN18970008	SRX10744006	SARS-CoV-2/Human/USA/FL-CDC-QDX23804183/2021	Illumina MiSeq	PAIRED	RT-PCR	VIRAL RNA	Severe acute respiratory syndrome coronavirus 2	Homo sapiens	ILLUMINA	2021-04-11	United States	North America	56	987.23	852	0.995318	29521152
SRR14391578	PRJNA716985	AMPLICON	SAMN18969975	SRX10744005	SARS-CoV-2/Human/USA/NJ-CDC-QDX23804182/2021	Illumina MiSeq	PAIRED	RT-PCR	VIRAL RNA	Severe acute respiratory syndrome coronavirus 2	Homo sapiens	ILLUMINA	2021-04-11	United States	North America	51	1135.09	1022	0.985754	33942709
SRR14391579	PRJNA716985	AMPLICON	SAMN18970009	SRX10744004	SARS-CoV-2/Human/USA/FL-CDC-QDX23804181/2021	Illumina MiSeq	PAIRED	RT-PCR	VIRAL RNA	Severe acute respiratory syndrome coronavirus 2	Homo sapiens	ILLUMINA	2021-04-11	United States	North America	46	762.826	587	0.95656	22810786
SRR14391580	PRJNA716985	AMPLICON	SAMN18970010	SRX10744003	SARS-CoV-2/Human/USA/FL-CDC-QDX23804179/2021	Illumina MiSeq	PAIRED	RT-PCR	VIRAL RNA	Severe acute respiratory syndrome coronavirus 2	Homo sapiens	ILLUMINA	2021-04-11	United States	North America	52	913.246	755	0.983146	27308803
SRR14391581	PRJNA716985	AMPLICON	SAMN18970011	SRX10744002	SARS-CoV-2/Human/USA/FL-CDC-QDX23804178/2021	Illumina MiSeq	PAIRED	RT-PCR	VIRAL RNA	Severe acute respiratory syndrome coronavirus 2	Homo sapiens	ILLUMINA	2021-04-11	United States	North America	55	1132.47	1023	0.986322	33864342
SRR14391582	PRJNA716985	AMPLICON	SAMN18970012	SRX10744001	SARS-CoV-2/Human/USA/FL-CDC-QDX23804177/2021	Illumina MiSeq	PAIRED	RT-PCR	VIRAL RNA	Severe acute respiratory syndrome coronavirus 2	Homo sapiens	ILLUMINA	2021-04-11	United States	North America	56	1304.16	1105	0.985787	38998396
SRR14391583	PRJNA716985	AMPLICON	SAMN18970013	SRX10744000	SARS-CoV-2/Human/USA/FL-CDC-QDX23804174/2021	Illumina MiSeq	PAIRED	RT-PCR	VIRAL RNA	Severe acute respiratory syndrome coronavirus 2	Homo sapiens	ILLUMINA	2021-04-11	United States	North America	50	1522.77	1382	0.995318	45535249
SRR14391584	PRJNA716985	AMPLICON	SAMN18970014	SRX10743999	SARS-CoV-2/Human/USA/FL-CDC-QDX23804173/2021	Illumina MiSeq	PAIRED	RT-PCR	VIRAL RNA	Severe acute respiratory syndrome coronavirus 2	Homo sapiens	ILLUMINA	2021-04-10	United States	North America	60	336.245	263	0.870682	10054734
SRR14391585	PRJNA716985	AMPLICON	SAMN18970015	SRX10743998	SARS-CoV-2/Human/USA/FL-CDC-QDX23804172/2021	Illumina MiSeq	PAIRED	RT-PCR	VIRAL RNA	Severe acute respiratory syndrome coronavirus 2	Homo sapiens	ILLUMINA	2021-04-10	United States	North America	100	291.439	203	0.744875	8714898
SRR14391586	PRJNA716985	AMPLICON	SAMN18970016	SRX10743997	SARS-CoV-2/Human/USA/FL-CDC-QDX23804171/2021	Illumina MiSeq	PAIRED	RT-PCR	VIRAL RNA	Severe acute respiratory syndrome coronavirus 2	Homo sapiens	ILLUMINA	2021-04-10	United States	North America	33	1398.94	1198	0.995954	41832587
SRR14391587	PRJNA716985	AMPLICON	SAMN18970017	SRX10743996	SARS-CoV-2/Human/USA/FL-CDC-QDX23804170/2021	Illumina MiSeq	PAIRED	RT-PCR	VIRAL RNA	Severe acute respiratory syndrome coronavirus 2	Homo sapiens	ILLUMINA	2021-04-11	United States	North America	57	1245.29	1085	0.995318	37237856
SRR14391588	PRJNA716985	AMPLICON	SAMN18970018	SRX10743995	SARS-CoV-2/Human/USA/FL-CDC-QDX23804168/2021	Illumina MiSeq	PAIRED	RT-PCR	VIRAL RNA	Severe acute respiratory syndrome coronavirus 2	Homo sapiens	ILLUMINA	2021-04-11	United States	North America	64	249.291	178	0.777012	7454534
SRR14391589	PRJNA716985	AMPLICON	SAMN18970019	SRX10743994	SARS-CoV-2/Human/USA/FL-CDC-QDX23804167/2021	Illumina MiSeq	PAIRED	RT-PCR	VIRAL RNA	Severe acute respiratory syndrome coronavirus 2	Homo sapiens	ILLUMINA	2021-04-11	United States	North America	36	487.666	378	0.856904	14582667
SRR14391590	PRJNA716985	AMPLICON	SAMN18970020	SRX10743993	SARS-CoV-2/Human/USA/FL-CDC-QDX23804166/2021	Illumina MiSeq	PAIRED	RT-PCR	VIRAL RNA	Severe acute respiratory syndrome coronavirus 2	Homo sapiens	ILLUMINA	2021-04-11	United States	North America	34	1300.67	1162	0.995619	38894075
SRR14391591	PRJNA716985	AMPLICON	SAMN18970021	SRX10743992	SARS-CoV-2/Human/USA/FL-CDC-QDX23804165/2021	Illumina MiSeq	PAIRED	RT-PCR	VIRAL RNA	Severe acute respiratory syndrome coronavirus 2	Homo sapiens	ILLUMINA	2021-04-11	United States	North America	41	1128.25	928	0.99495	33738025
SRR14391592	PRJNA716985	AMPLICON	SAMN18970022	SRX10743991	SARS-CoV-2/Human/USA/FL-CDC-QDX23804163/2021	Illumina MiSeq	PAIRED	RT-PCR	VIRAL RNA	Severe acute respiratory syndrome coronavirus 2	Homo sapiens	ILLUMINA	2021-04-11	United States	North America	54	1207.49	1088	0.990536	36107479
SRR14391593	PRJNA716985	AMPLICON	SAMN18970023	SRX10743990	SARS-CoV-2/Human/USA/FL-CDC-QDX23804161/2021	Illumina MiSeq	PAIRED	RT-PCR	VIRAL RNA	Severe acute respiratory syndrome coronavirus 2	Homo sapiens	ILLUMINA	2021-04-11	United States	North America	42	1193.72	1019	0.980771	35695788
SRR14391594	PRJNA716985	AMPLICON	SAMN18970024	SRX10743989	SARS-CoV-2/Human/USA/FL-CDC-QDX23804160/2021	Illumina MiSeq	PAIRED	RT-PCR	VIRAL RNA	Severe acute respiratory syndrome coronavirus 2	Homo sapiens	ILLUMINA	2021-04-11	United States	North America	59	1105.43	919	0.977527	33055660
SRR14391595	PRJNA716985	AMPLICON	SAMN18970025	SRX10743988	SARS-CoV-2/Human/USA/FL-CDC-QDX23804159/2021	Illumina MiSeq	PAIRED	RT-PCR	VIRAL RNA	Severe acute respiratory syndrome coronavirus 2	Homo sapiens	ILLUMINA	2021-04-11	United States	North America	82	309.007	193	0.786042	9240238
SRR14391596	PRJNA716985	AMPLICON	SAMN18969892	SRX10743987	SARS-CoV-2/Human/USA/VT-CDC-QDX23760842/2021	Illumina MiSeq	PAIRED	RT-PCR	VIRAL RNA	Severe acute respiratory syndrome coronavirus 2	Homo sapiens	ILLUMINA	2021-04-06	United States	North America	98	953.881	555	0.820821	28523910
SRR14391597	PRJNA716985	AMPLICON	SAMN18969992	SRX10743986	SARS-CoV-2/Human/USA/MA-CDC-QDX23760840/2021	Illumina MiSeq	PAIRED	RT-PCR	VIRAL RNA	Severe acute respiratory syndrome coronavirus 2	Homo sapiens	ILLUMINA	2021-04-06	United States	North America	59	1622.44	1113	0.928168	48515811
SRR14391598	PRJNA716985	AMPLICON	SAMN18969950	SRX10743985	SARS-CoV-2/Human/USA/PA-CDC-QDX23760835/2021	Illumina MiSeq	PAIRED	RT-PCR	VIRAL RNA	Severe acute respiratory syndrome coronavirus 2	Homo sapiens	ILLUMINA	2021-04-06	United States	North America	48	2112.03	1869	0.988797	63155914
SRR14391599	PRJNA716985	AMPLICON	SAMN18970359	SRX10743984	SARS-CoV-2/Human/USA/CT-CDC-QDX23760808/2021	Illumina MiSeq	PAIRED	RT-PCR	VIRAL RNA	Severe acute respiratory syndrome coronavirus 2	Homo sapiens	ILLUMINA	2021-04-05	United States	North America	90	2196.38	1766	0.858242	65678267
SRR14391600	PRJNA716985	AMPLICON	SAMN18970360	SRX10743983	SARS-CoV-2/Human/USA/CT-CDC-QDX23760798/2021	Illumina MiSeq	PAIRED	RT-PCR	VIRAL RNA	Severe acute respiratory syndrome coronavirus 2	Homo sapiens	ILLUMINA	2021-04-05	United States	North America	54	2335.93	2036	0.985988	69851224
SRR14391601	PRJNA716985	AMPLICON	SAMN18970361	SRX10743982	SARS-CoV-2/Human/USA/CT-CDC-QDX23760795/2021	Illumina MiSeq	PAIRED	RT-PCR	VIRAL RNA	Severe acute respiratory syndrome coronavirus 2	Homo sapiens	ILLUMINA	2021-04-05	United States	North America	52	1973.95	1749	0.982677	59027098
SRR14391602	PRJNA716985	AMPLICON	SAMN18970362	SRX10743981	SARS-CoV-2/Human/USA/CT-CDC-QDX23760790/2021	Illumina MiSeq	PAIRED	RT-PCR	VIRAL RNA	Severe acute respiratory syndrome coronavirus 2	Homo sapiens	ILLUMINA	2021-04-05	United States	North America	48	1906.78	1695	0.995318	57018335
SRR14391603	PRJNA716985	AMPLICON	SAMN18969973	SRX10743980	SARS-CoV-2/Human/USA/NV-CDC-QDX23760780/2021	Illumina MiSeq	PAIRED	RT-PCR	VIRAL RNA	Severe acute respiratory syndrome coronavirus 2	Homo sapiens	ILLUMINA	2021-04-08	United States	North America	36	1225.52	991	0.995954	36646577
SRR14391604	PRJNA716985	AMPLICON	SAMN18970059	SRX10743979	SARS-CoV-2/Human/USA/FL-CDC-QDX23760758/2021	Illumina MiSeq	PAIRED	RT-PCR	VIRAL RNA	Severe acute respiratory syndrome coronavirus 2	Homo sapiens	ILLUMINA	2021-04-09	United States	North America	43	587.877	493	0.96609	17579289
SRR14391605	PRJNA716985	AMPLICON	SAMN18970060	SRX10743978	SARS-CoV-2/Human/USA/FL-CDC-QDX23760754/2021	Illumina MiSeq	PAIRED	RT-PCR	VIRAL RNA	Severe acute respiratory syndrome coronavirus 2	Homo sapiens	ILLUMINA	2021-04-09	United States	North America	53	270.468	238	0.879042	8087792
SRR14391606	PRJNA716985	AMPLICON	SAMN18969976	SRX10743977	SARS-CoV-2/Human/USA/NJ-CDC-QDX23760752/2021	Illumina MiSeq	PAIRED	RT-PCR	VIRAL RNA	Severe acute respiratory syndrome coronavirus 2	Homo sapiens	ILLUMINA	2021-04-09	United States	North America	76	389.461	289	0.826205	11646064
SRR14391607	PRJNA716985	AMPLICON	SAMN18970061	SRX10743976	SARS-CoV-2/Human/USA/FL-CDC-QDX23760751/2021	Illumina MiSeq	PAIRED	RT-PCR	VIRAL RNA	Severe acute respiratory syndrome coronavirus 2	Homo sapiens	ILLUMINA	2021-04-09	United States	North America	45	2014.09	1710	0.995318	60227450
SRR14391608	PRJNA716985	AMPLICON	SAMN18970062	SRX10743975	SARS-CoV-2/Human/USA/FL-CDC-QDX23760750/2021	Illumina MiSeq	PAIRED	RT-PCR	VIRAL RNA	Severe acute respiratory syndrome coronavirus 2	Homo sapiens	ILLUMINA	2021-04-09	United States	North America	45	1022.25	813	0.989834	30568305
SRR14391609	PRJNA716985	AMPLICON	SAMN18970063	SRX10743974	SARS-CoV-2/Human/USA/FL-CDC-QDX23760749/2021	Illumina MiSeq	PAIRED	RT-PCR	VIRAL RNA	Severe acute respiratory syndrome coronavirus 2	Homo sapiens	ILLUMINA	2021-04-09	United States	North America	31	822.062	718	0.995954	24582134
SRR14391610	PRJNA716985	AMPLICON	SAMN18970064	SRX10743973	SARS-CoV-2/Human/USA/FL-CDC-QDX23760748/2021	Illumina MiSeq	PAIRED	RT-PCR	VIRAL RNA	Severe acute respiratory syndrome coronavirus 2	Homo sapiens	ILLUMINA	2021-04-09	United States	North America	32	1239.6	1047	0.995619	37067878
SRR14391611	PRJNA716985	AMPLICON	SAMN18970065	SRX10743972	SARS-CoV-2/Human/USA/FL-CDC-QDX23760747/2021	Illumina MiSeq	PAIRED	RT-PCR	VIRAL RNA	Severe acute respiratory syndrome coronavirus 2	Homo sapiens	ILLUMINA	2021-04-09	United States	North America	50	1120.92	946	0.995318	33518838
SRR14391612	PRJNA716985	AMPLICON	SAMN18970490	SRX10743971	SARS-CoV-2/Human/USA/AZ-CDC-QDX23760745/2021	Illumina MiSeq	PAIRED	RT-PCR	VIRAL RNA	Severe acute respiratory syndrome coronavirus 2	Homo sapiens	ILLUMINA	2021-04-09	United States	North America	103	472.824	119	0.559944	14138848
SRR14391613	PRJNA716985	AMPLICON	SAMN18970066	SRX10743970	SARS-CoV-2/Human/USA/FL-CDC-QDX23760743/2021	Illumina MiSeq	PAIRED	RT-PCR	VIRAL RNA	Severe acute respiratory syndrome coronavirus 2	Homo sapiens	ILLUMINA	2021-04-09	United States	North America	46	260.451	220	0.872153	7788274
SRR14391614	PRJNA716985	AMPLICON	SAMN18970067	SRX10743969	SARS-CoV-2/Human/USA/FL-CDC-QDX23760742/2021	Illumina MiSeq	PAIRED	RT-PCR	VIRAL RNA	Severe acute respiratory syndrome coronavirus 2	Homo sapiens	ILLUMINA	2021-04-09	United States	North America	46	1380.75	1241	0.995318	41288590
SRR14391615	PRJNA716985	AMPLICON	SAMN18970068	SRX10743968	SARS-CoV-2/Human/USA/FL-CDC-QDX23760738/2021	Illumina MiSeq	PAIRED	RT-PCR	VIRAL RNA	Severe acute respiratory syndrome coronavirus 2	Homo sapiens	ILLUMINA	2021-04-09	United States	North America	61	904.201	750	0.980537	27038313
SRR14391616	PRJNA716985	AMPLICON	SAMN18970069	SRX10743967	SARS-CoV-2/Human/USA/FL-CDC-QDX23760737/2021	Illumina MiSeq	PAIRED	RT-PCR	VIRAL RNA	Severe acute respiratory syndrome coronavirus 2	Homo sapiens	ILLUMINA	2021-04-09	United States	North America	50	1441.91	1101	0.970739	43117463
SRR14391617	PRJNA716985	AMPLICON	SAMN18970070	SRX10743966	SARS-CoV-2/Human/USA/FL-CDC-QDX23760736/2021	Illumina MiSeq	PAIRED	RT-PCR	VIRAL RNA	Severe acute respiratory syndrome coronavirus 2	Homo sapiens	ILLUMINA	2021-04-09	United States	North America	67	2215.74	2007	0.980303	66257237
SRR14391618	PRJNA716985	AMPLICON	SAMN18970071	SRX10743965	SARS-CoV-2/Human/USA/FL-CDC-QDX23760735/2021	Illumina MiSeq	PAIRED	RT-PCR	VIRAL RNA	Severe acute respiratory syndrome coronavirus 2	Homo sapiens	ILLUMINA	2021-04-09	United States	North America	47	1311.75	1120	0.992242	39225385
SRR14391619	PRJNA716985	AMPLICON	SAMN18970072	SRX10743964	SARS-CoV-2/Human/USA/FL-CDC-QDX23760734/2021	Illumina MiSeq	PAIRED	RT-PCR	VIRAL RNA	Severe acute respiratory syndrome coronavirus 2	Homo sapiens	ILLUMINA	2021-04-09	United States	North America	74	463.335	306	0.81236	13855106
SRR14391620	PRJNA716985	AMPLICON	SAMN18970073	SRX10743963	SARS-CoV-2/Human/USA/FL-CDC-QDX23760733/2021	Illumina MiSeq	PAIRED	RT-PCR	VIRAL RNA	Severe acute respiratory syndrome coronavirus 2	Homo sapiens	ILLUMINA	2021-04-08	United States	North America	56	789.276	581	0.959135	23601727
SRR14391621	PRJNA716985	AMPLICON	SAMN18970074	SRX10743962	SARS-CoV-2/Human/USA/FL-CDC-QDX23760732/2021	Illumina MiSeq	PAIRED	RT-PCR	VIRAL RNA	Severe acute respiratory syndrome coronavirus 2	Homo sapiens	ILLUMINA	2021-04-09	United States	North America	52	1072.34	847	0.995318	32066262
SRR14391622	PRJNA716985	AMPLICON	SAMN18970075	SRX10743961	SARS-CoV-2/Human/USA/FL-CDC-QDX23760731/2021	Illumina MiSeq	PAIRED	RT-PCR	VIRAL RNA	Severe acute respiratory syndrome coronavirus 2	Homo sapiens	ILLUMINA	2021-04-09	United States	North America	51	1305.5	1146	0.98649	39038349
SRR14391623	PRJNA716985	AMPLICON	SAMN18969970	SRX10743960	SARS-CoV-2/Human/USA/NY-CDC-QDX23760730/2021	Illumina MiSeq	PAIRED	RT-PCR	VIRAL RNA	Severe acute respiratory syndrome coronavirus 2	Homo sapiens	ILLUMINA	2021-04-09	United States	North America	44	556.081	460	0.953684	16628493
SRR14391624	PRJNA716985	AMPLICON	SAMN18970076	SRX10743959	SARS-CoV-2/Human/USA/FL-CDC-QDX23760729/2021	Illumina MiSeq	PAIRED	RT-PCR	VIRAL RNA	Severe acute respiratory syndrome coronavirus 2	Homo sapiens	ILLUMINA	2021-04-09	United States	North America	38	1551.49	1336	0.995619	46394220
SRR14391625	PRJNA716985	AMPLICON	SAMN18970077	SRX10743958	SARS-CoV-2/Human/USA/FL-CDC-QDX23760728/2021	Illumina MiSeq	PAIRED	RT-PCR	VIRAL RNA	Severe acute respiratory syndrome coronavirus 2	Homo sapiens	ILLUMINA	2021-04-09	United States	North America	47	762.706	674	0.99485	22807194
SRR14391626	PRJNA716985	AMPLICON	SAMN18970078	SRX10743957	SARS-CoV-2/Human/USA/FL-CDC-QDX23760727/2021	Illumina MiSeq	PAIRED	RT-PCR	VIRAL RNA	Severe acute respiratory syndrome coronavirus 2	Homo sapiens	ILLUMINA	2021-04-09	United States	North America	47	901.851	726	0.995318	26968049
SRR14391627	PRJNA716985	AMPLICON	SAMN18970079	SRX10743956	SARS-CoV-2/Human/USA/FL-CDC-QDX23760726/2021	Illumina MiSeq	PAIRED	RT-PCR	VIRAL RNA	Severe acute respiratory syndrome coronavirus 2	Homo sapiens	ILLUMINA	2021-04-09	United States	North America	49	914.308	776	0.989901	27340565
SRR14391628	PRJNA716985	AMPLICON	SAMN18970026	SRX10743955	SARS-CoV-2/Human/USA/FL-CDC-QDX23804158/2021	Illumina MiSeq	PAIRED	RT-PCR	VIRAL RNA	Severe acute respiratory syndrome coronavirus 2	Homo sapiens	ILLUMINA	2021-04-11	United States	North America	54	1431.71	1295	0.995318	42812292
SRR14391629	PRJNA716985	AMPLICON	SAMN18970027	SRX10743954	SARS-CoV-2/Human/USA/FL-CDC-QDX23804157/2021	Illumina MiSeq	PAIRED	RT-PCR	VIRAL RNA	Severe acute respiratory syndrome coronavirus 2	Homo sapiens	ILLUMINA	2021-04-11	United States	North America	52	848.273	778	0.995251	25365899
SRR14391630	PRJNA716985	AMPLICON	SAMN18970028	SRX10743953	SARS-CoV-2/Human/USA/FL-CDC-QDX23804156/2021	Illumina MiSeq	PAIRED	RT-PCR	VIRAL RNA	Severe acute respiratory syndrome coronavirus 2	Homo sapiens	ILLUMINA	2021-04-11	United States	North America	56	455.559	350	0.930208	13622585
SRR14391631	PRJNA716985	AMPLICON	SAMN18970029	SRX10743952	SARS-CoV-2/Human/USA/FL-CDC-QDX23804155/2021	Illumina MiSeq	PAIRED	RT-PCR	VIRAL RNA	Severe acute respiratory syndrome coronavirus 2	Homo sapiens	ILLUMINA	2021-04-11	United States	North America	81	198.454	179	0.831288	5934379
SRR14391632	PRJNA716985	AMPLICON	SAMN18970030	SRX10743951	SARS-CoV-2/Human/USA/FL-CDC-QDX23804154/2021	Illumina MiSeq	PAIRED	RT-PCR	VIRAL RNA	Severe acute respiratory syndrome coronavirus 2	Homo sapiens	ILLUMINA	2021-04-11	United States	North America	50	783.81	700	0.983747	23438275
SRR14391633	PRJNA716985	AMPLICON	SAMN18970031	SRX10743950	SARS-CoV-2/Human/USA/FL-CDC-QDX23804153/2021	Illumina MiSeq	PAIRED	RT-PCR	VIRAL RNA	Severe acute respiratory syndrome coronavirus 2	Homo sapiens	ILLUMINA	2021-04-10	United States	North America	78	271.189	195	0.72568	8109358
SRR14391634	PRJNA716985	AMPLICON	SAMN18970032	SRX10743949	SARS-CoV-2/Human/USA/FL-CDC-QDX23804152/2021	Illumina MiSeq	PAIRED	RT-PCR	VIRAL RNA	Severe acute respiratory syndrome coronavirus 2	Homo sapiens	ILLUMINA	2021-04-10	United States	North America	55	1328.56	1145	0.995318	39727951
SRR14391635	PRJNA716985	AMPLICON	SAMN18970033	SRX10743948	SARS-CoV-2/Human/USA/FL-CDC-QDX23804151/2021	Illumina MiSeq	PAIRED	RT-PCR	VIRAL RNA	Severe acute respiratory syndrome coronavirus 2	Homo sapiens	ILLUMINA	2021-04-10	United States	North America	56	462.424	369	0.940575	13827860
SRR14391636	PRJNA716985	AMPLICON	SAMN18970034	SRX10743947	SARS-CoV-2/Human/USA/FL-CDC-QDX23804150/2021	Illumina MiSeq	PAIRED	RT-PCR	VIRAL RNA	Severe acute respiratory syndrome coronavirus 2	Homo sapiens	ILLUMINA	2021-04-09	United States	North America	67	505.935	279	0.79166	15128967
SRR14391637	PRJNA716985	AMPLICON	SAMN18970035	SRX10743946	SARS-CoV-2/Human/USA/FL-CDC-QDX23804149/2021	Illumina MiSeq	PAIRED	RT-PCR	VIRAL RNA	Severe acute respiratory syndrome coronavirus 2	Homo sapiens	ILLUMINA	2021-04-10	United States	North America	58	617.276	448	0.923085	18458398
SRR14391638	PRJNA716985	AMPLICON	SAMN18970036	SRX10743945	SARS-CoV-2/Human/USA/FL-CDC-QDX23804148/2021	Illumina MiSeq	PAIRED	RT-PCR	VIRAL RNA	Severe acute respiratory syndrome coronavirus 2	Homo sapiens	ILLUMINA	2021-04-10	United States	North America	58	482.807	359	0.889342	14437378
SRR14391639	PRJNA716985	AMPLICON	SAMN18970037	SRX10743944	SARS-CoV-2/Human/USA/FL-CDC-QDX23804147/2021	Illumina MiSeq	PAIRED	RT-PCR	VIRAL RNA	Severe acute respiratory syndrome coronavirus 2	Homo sapiens	ILLUMINA	2021-04-10	United States	North America	59	817.072	642	0.995318	24432891
SRR14391640	PRJNA716985	AMPLICON	SAMN18970038	SRX10743943	SARS-CoV-2/Human/USA/FL-CDC-QDX23804146/2021	Illumina MiSeq	PAIRED	RT-PCR	VIRAL RNA	Severe acute respiratory syndrome coronavirus 2	Homo sapiens	ILLUMINA	2021-04-10	United States	North America	55	1289.77	1056	0.995318	38568095
SRR14391641	PRJNA716985	AMPLICON	SAMN18970039	SRX10743942	SARS-CoV-2/Human/USA/FL-CDC-QDX23804145/2021	Illumina MiSeq	PAIRED	RT-PCR	VIRAL RNA	Severe acute respiratory syndrome coronavirus 2	Homo sapiens	ILLUMINA	2021-04-10	United States	North America	39	1050.47	965	0.995619	31412122
SRR14391642	PRJNA716985	AMPLICON	SAMN18969898	SRX10743941	SARS-CoV-2/Human/USA/PA-CDC-QDX23804140/2021	Illumina MiSeq	PAIRED	RT-PCR	VIRAL RNA	Severe acute respiratory syndrome coronavirus 2	Homo sapiens	ILLUMINA	2021-04-08	United States	North America	57	811.831	744	0.986389	24276185
SRR14391643	PRJNA716985	AMPLICON	SAMN18969899	SRX10743940	SARS-CoV-2/Human/USA/PA-CDC-QDX23804139/2021	Illumina MiSeq	PAIRED	RT-PCR	VIRAL RNA	Severe acute respiratory syndrome coronavirus 2	Homo sapiens	ILLUMINA	2021-04-10	United States	North America	58	1510.51	1153	0.913955	45168788
SRR14391644	PRJNA716985	AMPLICON	SAMN18969900	SRX10743939	SARS-CoV-2/Human/USA/PA-CDC-QDX23804138/2021	Illumina MiSeq	PAIRED	RT-PCR	VIRAL RNA	Severe acute respiratory syndrome coronavirus 2	Homo sapiens	ILLUMINA	2021-04-10	United States	North America	46	1035.49	837	0.970036	30964189
SRR14391645	PRJNA716985	AMPLICON	SAMN18969901	SRX10743938	SARS-CoV-2/Human/USA/PA-CDC-QDX23804137/2021	Illumina MiSeq	PAIRED	RT-PCR	VIRAL RNA	Severe acute respiratory syndrome coronavirus 2	Homo sapiens	ILLUMINA	2021-04-10	United States	North America	65	356.456	280	0.843661	10659091
SRR14391646	PRJNA716985	AMPLICON	SAMN18969902	SRX10743937	SARS-CoV-2/Human/USA/PA-CDC-QDX23804136/2021	Illumina MiSeq	PAIRED	RT-PCR	VIRAL RNA	Severe acute respiratory syndrome coronavirus 2	Homo sapiens	ILLUMINA	2021-04-10	United States	North America	94	333.312	198	0.681838	9967015
SRR14391647	PRJNA716985	AMPLICON	SAMN18969903	SRX10743936	SARS-CoV-2/Human/USA/PA-CDC-QDX23804135/2021	Illumina MiSeq	PAIRED	RT-PCR	VIRAL RNA	Severe acute respiratory syndrome coronavirus 2	Homo sapiens	ILLUMINA	2021-04-10	United States	North America	69	553.728	381	0.826405	16558114
SRR14391648	PRJNA716985	AMPLICON	SAMN18969904	SRX10743935	SARS-CoV-2/Human/USA/PA-CDC-QDX23804133/2021	Illumina MiSeq	PAIRED	RT-PCR	VIRAL RNA	Severe acute respiratory syndrome coronavirus 2	Homo sapiens	ILLUMINA	2021-04-10	United States	North America	51	1322.01	1224	0.995318	39532104
SRR14391649	PRJNA716985	AMPLICON	SAMN18969905	SRX10743934	SARS-CoV-2/Human/USA/PA-CDC-QDX23804131/2021	Illumina MiSeq	PAIRED	RT-PCR	VIRAL RNA	Severe acute respiratory syndrome coronavirus 2	Homo sapiens	ILLUMINA	2021-04-10	United States	North America	37	1055.21	907	0.995619	31554005
SRR14391650	PRJNA716985	AMPLICON	SAMN18969906	SRX10743933	SARS-CoV-2/Human/USA/PA-CDC-QDX23804130/2021	Illumina MiSeq	PAIRED	RT-PCR	VIRAL RNA	Severe acute respiratory syndrome coronavirus 2	Homo sapiens	ILLUMINA	2021-04-09	United States	North America	53	1843.85	1510	0.980604	55136708
SRR14391651	PRJNA716985	AMPLICON	SAMN18969907	SRX10743932	SARS-CoV-2/Human/USA/PA-CDC-QDX23804129/2021	Illumina MiSeq	PAIRED	RT-PCR	VIRAL RNA	Severe acute respiratory syndrome coronavirus 2	Homo sapiens	ILLUMINA	2021-04-09	United States	North America	51	1805.58	1610	0.995318	53992269
SRR14391652	PRJNA716985	AMPLICON	SAMN18969908	SRX10743931	SARS-CoV-2/Human/USA/PA-CDC-QDX23804128/2021	Illumina MiSeq	PAIRED	RT-PCR	VIRAL RNA	Severe acute respiratory syndrome coronavirus 2	Homo sapiens	ILLUMINA	2021-04-09	United States	North America	60	1781.16	1565	0.976758	53261960
SRR14391653	PRJNA716985	AMPLICON	SAMN18969909	SRX10743930	SARS-CoV-2/Human/USA/PA-CDC-QDX23804126/2021	Illumina MiSeq	PAIRED	RT-PCR	VIRAL RNA	Severe acute respiratory syndrome coronavirus 2	Homo sapiens	ILLUMINA	2021-04-09	United States	North America	51	1680.58	1510	0.985921	50254390
SRR14391654	PRJNA716985	AMPLICON	SAMN18969910	SRX10743929	SARS-CoV-2/Human/USA/PA-CDC-QDX23804123/2021	Illumina MiSeq	PAIRED	RT-PCR	VIRAL RNA	Severe acute respiratory syndrome coronavirus 2	Homo sapiens	ILLUMINA	2021-04-09	United States	North America	55	889.246	691	0.966993	26591136
SRR14391655	PRJNA716985	AMPLICON	SAMN18969911	SRX10743928	SARS-CoV-2/Human/USA/PA-CDC-QDX23804122/2021	Illumina MiSeq	PAIRED	RT-PCR	VIRAL RNA	Severe acute respiratory syndrome coronavirus 2	Homo sapiens	ILLUMINA	2021-04-08	United States	North America	62	731.258	472	0.855031	21866796
SRR14391656	PRJNA716985	AMPLICON	SAMN18969912	SRX10743927	SARS-CoV-2/Human/USA/PA-CDC-QDX23804118/2021	Illumina MiSeq	PAIRED	RT-PCR	VIRAL RNA	Severe acute respiratory syndrome coronavirus 2	Homo sapiens	ILLUMINA	2021-04-09	United States	North America	56	1616.16	1493	0.987225	48328003
SRR14391657	PRJNA716985	AMPLICON	SAMN18969913	SRX10743926	SARS-CoV-2/Human/USA/PA-CDC-QDX23804117/2021	Illumina MiSeq	PAIRED	RT-PCR	VIRAL RNA	Severe acute respiratory syndrome coronavirus 2	Homo sapiens	ILLUMINA	2021-04-09	United States	North America	56	1412.79	1309	0.986924	42246575
SRR14391658	PRJNA716985	AMPLICON	SAMN18969914	SRX10743925	SARS-CoV-2/Human/USA/PA-CDC-QDX23804114/2021	Illumina MiSeq	PAIRED	RT-PCR	VIRAL RNA	Severe acute respiratory syndrome coronavirus 2	Homo sapiens	ILLUMINA	2021-04-09	United States	North America	53	1065.29	938	0.995318	31855412
SRR14391659	PRJNA716985	AMPLICON	SAMN18969915	SRX10743924	SARS-CoV-2/Human/USA/PA-CDC-QDX23804111/2021	Illumina MiSeq	PAIRED	RT-PCR	VIRAL RNA	Severe acute respiratory syndrome coronavirus 2	Homo sapiens	ILLUMINA	2021-04-08	United States	North America	54	1267.4	1110	0.995318	37899151
SRR14391660	PRJNA716985	AMPLICON	SAMN18970080	SRX10743923	SARS-CoV-2/Human/USA/FL-CDC-QDX23760725/2021	Illumina MiSeq	PAIRED	RT-PCR	VIRAL RNA	Severe acute respiratory syndrome coronavirus 2	Homo sapiens	ILLUMINA	2021-04-09	United States	North America	60	867.769	653	0.859412	25948882
SRR14391661	PRJNA716985	AMPLICON	SAMN18970081	SRX10743922	SARS-CoV-2/Human/USA/FL-CDC-QDX23760723/2021	Illumina MiSeq	PAIRED	RT-PCR	VIRAL RNA	Severe acute respiratory syndrome coronavirus 2	Homo sapiens	ILLUMINA	2021-04-09	United States	North America	52	2157.85	1888	0.995318	64526126
SRR14391662	PRJNA716985	AMPLICON	SAMN18970082	SRX10743921	SARS-CoV-2/Human/USA/FL-CDC-QDX23760722/2021	Illumina MiSeq	PAIRED	RT-PCR	VIRAL RNA	Severe acute respiratory syndrome coronavirus 2	Homo sapiens	ILLUMINA	2021-04-09	United States	North America	44	2507.11	2209	0.995318	74970248
SRR14391663	PRJNA716985	AMPLICON	SAMN18970083	SRX10743920	SARS-CoV-2/Human/USA/FL-CDC-QDX23760721/2021	Illumina MiSeq	PAIRED	RT-PCR	VIRAL RNA	Severe acute respiratory syndrome coronavirus 2	Homo sapiens	ILLUMINA	2021-04-09	United States	North America	84	2982.79	2671	0.993512	89194264
SRR14391664	PRJNA716985	AMPLICON	SAMN18970084	SRX10743919	SARS-CoV-2/Human/USA/FL-CDC-QDX23760720/2021	Illumina MiSeq	PAIRED	RT-PCR	VIRAL RNA	Severe acute respiratory syndrome coronavirus 2	Homo sapiens	ILLUMINA	2021-04-09	United States	North America	55	442.483	357	0.88446	13231564
SRR14391665	PRJNA716985	AMPLICON	SAMN18970085	SRX10743918	SARS-CoV-2/Human/USA/FL-CDC-QDX23760719/2021	Illumina MiSeq	PAIRED	RT-PCR	VIRAL RNA	Severe acute respiratory syndrome coronavirus 2	Homo sapiens	ILLUMINA	2021-04-09	United States	North America	49	2630.73	2251	0.98649	78666666
SRR14391666	PRJNA716985	AMPLICON	SAMN18970086	SRX10743917	SARS-CoV-2/Human/USA/FL-CDC-QDX23760718/2021	Illumina MiSeq	PAIRED	RT-PCR	VIRAL RNA	Severe acute respiratory syndrome coronavirus 2	Homo sapiens	ILLUMINA	2021-04-09	United States	North America	71	408.893	313	0.865733	12227113
SRR14391667	PRJNA716985	AMPLICON	SAMN18970087	SRX10743916	SARS-CoV-2/Human/USA/FL-CDC-QDX23760716/2021	Illumina MiSeq	PAIRED	RT-PCR	VIRAL RNA	Severe acute respiratory syndrome coronavirus 2	Homo sapiens	ILLUMINA	2021-04-09	United States	North America	99	121.096	85	0.423202	3621137
SRR14391668	PRJNA716985	AMPLICON	SAMN18970088	SRX10743915	SARS-CoV-2/Human/USA/FL-CDC-QDX23760714/2021	Illumina MiSeq	PAIRED	RT-PCR	VIRAL RNA	Severe acute respiratory syndrome coronavirus 2	Homo sapiens	ILLUMINA	2021-04-08	United States	North America	52	818.584	727	0.995318	24478125
SRR14391669	PRJNA716985	AMPLICON	SAMN18970089	SRX10743914	SARS-CoV-2/Human/USA/FL-CDC-QDX23760713/2021	Illumina MiSeq	PAIRED	RT-PCR	VIRAL RNA	Severe acute respiratory syndrome coronavirus 2	Homo sapiens	ILLUMINA	2021-04-09	United States	North America	54	2171.32	1889	0.995318	64929118
SRR14391670	PRJNA716985	AMPLICON	SAMN18970090	SRX10743913	SARS-CoV-2/Human/USA/FL-CDC-QDX23760712/2021	Illumina MiSeq	PAIRED	RT-PCR	VIRAL RNA	Severe acute respiratory syndrome coronavirus 2	Homo sapiens	ILLUMINA	2021-04-09	United States	North America	43	947.05	765	0.986958	28319650
SRR14391671	PRJNA716985	AMPLICON	SAMN18970091	SRX10743912	SARS-CoV-2/Human/USA/FL-CDC-QDX23760711/2021	Illumina MiSeq	PAIRED	RT-PCR	VIRAL RNA	Severe acute respiratory syndrome coronavirus 2	Homo sapiens	ILLUMINA	2021-04-09	United States	North America	44	978.404	782	0.95783	29257226
SRR14391672	PRJNA716985	AMPLICON	SAMN18970092	SRX10743911	SARS-CoV-2/Human/USA/FL-CDC-QDX23760710/2021	Illumina MiSeq	PAIRED	RT-PCR	VIRAL RNA	Severe acute respiratory syndrome coronavirus 2	Homo sapiens	ILLUMINA	2021-04-09	United States	North America	48	1472.95	1303	0.995318	44045700
SRR14391673	PRJNA716985	AMPLICON	SAMN18970093	SRX10743910	SARS-CoV-2/Human/USA/FL-CDC-QDX23760709/2021	Illumina MiSeq	PAIRED	RT-PCR	VIRAL RNA	Severe acute respiratory syndrome coronavirus 2	Homo sapiens	ILLUMINA	2021-04-09	United States	North America	69	209.3	166	0.713708	6258684
SRR14391674	PRJNA716985	AMPLICON	SAMN18970094	SRX10743909	SARS-CoV-2/Human/USA/FL-CDC-QDX23760707/2021	Illumina MiSeq	PAIRED	RT-PCR	VIRAL RNA	Severe acute respiratory syndrome coronavirus 2	Homo sapiens	ILLUMINA	2021-04-09	United States	North America	26	745.869	549	0.905461	22303716
SRR14391675	PRJNA716985	AMPLICON	SAMN18970095	SRX10743908	SARS-CoV-2/Human/USA/FL-CDC-QDX23760706/2021	Illumina MiSeq	PAIRED	RT-PCR	VIRAL RNA	Severe acute respiratory syndrome coronavirus 2	Homo sapiens	ILLUMINA	2021-04-09	United States	North America	66	368.626	240	0.76504	11023021
SRR14391676	PRJNA716985	AMPLICON	SAMN18970096	SRX10743907	SARS-CoV-2/Human/USA/FL-CDC-QDX23760705/2021	Illumina MiSeq	PAIRED	RT-PCR	VIRAL RNA	Severe acute respiratory syndrome coronavirus 2	Homo sapiens	ILLUMINA	2021-04-09	United States	North America	41	1115.1	971	0.99495	33344809
SRR14391677	PRJNA716985	AMPLICON	SAMN18970097	SRX10743906	SARS-CoV-2/Human/USA/FL-CDC-QDX23760704/2021	Illumina MiSeq	PAIRED	RT-PCR	VIRAL RNA	Severe acute respiratory syndrome coronavirus 2	Homo sapiens	ILLUMINA	2021-04-09	United States	North America	41	1216.63	1081	0.99495	36380958
SRR14391678	PRJNA716985	AMPLICON	SAMN18970098	SRX10743905	SARS-CoV-2/Human/USA/FL-CDC-QDX23760703/2021	Illumina MiSeq	PAIRED	RT-PCR	VIRAL RNA	Severe acute respiratory syndrome coronavirus 2	Homo sapiens	ILLUMINA	2021-04-09	United States	North America	50	2492.76	2074	0.995318	74541014
SRR14391679	PRJNA716985	AMPLICON	SAMN18970099	SRX10743904	SARS-CoV-2/Human/USA/FL-CDC-QDX23760702/2021	Illumina MiSeq	PAIRED	RT-PCR	VIRAL RNA	Severe acute respiratory syndrome coronavirus 2	Homo sapiens	ILLUMINA	2021-04-09	United States	North America	50	532.215	461	0.976792	15914827
SRR14391680	PRJNA716985	AMPLICON	SAMN18970100	SRX10743903	SARS-CoV-2/Human/USA/FL-CDC-QDX23760700/2021	Illumina MiSeq	PAIRED	RT-PCR	VIRAL RNA	Severe acute respiratory syndrome coronavirus 2	Homo sapiens	ILLUMINA	2021-04-09	United States	North America	51	2138.13	1866	0.995318	63936482
SRR14391681	PRJNA716985	AMPLICON	SAMN18970101	SRX10743902	SARS-CoV-2/Human/USA/FL-CDC-QDX23760699/2021	Illumina MiSeq	PAIRED	RT-PCR	VIRAL RNA	Severe acute respiratory syndrome coronavirus 2	Homo sapiens	ILLUMINA	2021-04-09	United States	North America	47	517.95	441	0.965254	15488249
SRR14391682	PRJNA716985	AMPLICON	SAMN18970102	SRX10743901	SARS-CoV-2/Human/USA/FL-CDC-QDX23760698/2021	Illumina MiSeq	PAIRED	RT-PCR	VIRAL RNA	Severe acute respiratory syndrome coronavirus 2	Homo sapiens	ILLUMINA	2021-04-09	United States	North America	104	240.89	197	0.788081	7203335
SRR14391683	PRJNA716985	AMPLICON	SAMN18970103	SRX10743900	SARS-CoV-2/Human/USA/FL-CDC-QDX23760697/2021	Illumina MiSeq	PAIRED	RT-PCR	VIRAL RNA	Severe acute respiratory syndrome coronavirus 2	Homo sapiens	ILLUMINA	2021-04-09	United States	North America	54	1490.23	1349	0.995318	44562433
SRR14391684	PRJNA716985	AMPLICON	SAMN18970104	SRX10743899	SARS-CoV-2/Human/USA/FL-CDC-QDX23760696/2021	Illumina MiSeq	PAIRED	RT-PCR	VIRAL RNA	Severe acute respiratory syndrome coronavirus 2	Homo sapiens	ILLUMINA	2021-04-09	United States	North America	39	1312.94	1064	0.995619	39260879
SRR14391685	PRJNA716985	AMPLICON	SAMN18970105	SRX10743898	SARS-CoV-2/Human/USA/FL-CDC-QDX23760695/2021	Illumina MiSeq	PAIRED	RT-PCR	VIRAL RNA	Severe acute respiratory syndrome coronavirus 2	Homo sapiens	ILLUMINA	2021-04-09	United States	North America	39	2111.04	1880	0.995318	63126576
SRR14391686	PRJNA716985	AMPLICON	SAMN18970106	SRX10743897	SARS-CoV-2/Human/USA/FL-CDC-QDX23760693/2021	Illumina MiSeq	PAIRED	RT-PCR	VIRAL RNA	Severe acute respiratory syndrome coronavirus 2	Homo sapiens	ILLUMINA	2021-04-09	United States	North America	48	2385.64	2104	0.995318	71337833
SRR14391687	PRJNA716985	AMPLICON	SAMN18970107	SRX10743896	SARS-CoV-2/Human/USA/FL-CDC-QDX23760691/2021	Illumina MiSeq	PAIRED	RT-PCR	VIRAL RNA	Severe acute respiratory syndrome coronavirus 2	Homo sapiens	ILLUMINA	2021-04-09	United States	North America	71	1891.35	1659	0.989132	56557089
SRR14391688	PRJNA716985	AMPLICON	SAMN18970108	SRX10743895	SARS-CoV-2/Human/USA/FL-CDC-QDX23760690/2021	Illumina MiSeq	PAIRED	RT-PCR	VIRAL RNA	Severe acute respiratory syndrome coronavirus 2	Homo sapiens	ILLUMINA	2021-04-09	United States	North America	54	1875.54	1630	0.985921	56084124
SRR14391689	PRJNA716985	AMPLICON	SAMN18970109	SRX10743894	SARS-CoV-2/Human/USA/FL-CDC-QDX23760688/2021	Illumina MiSeq	PAIRED	RT-PCR	VIRAL RNA	Severe acute respiratory syndrome coronavirus 2	Homo sapiens	ILLUMINA	2021-04-08	United States	North America	46	558.207	460	0.951276	16692076
SRR14391690	PRJNA716985	AMPLICON	SAMN18970110	SRX10743893	SARS-CoV-2/Human/USA/FL-CDC-QDX23760683/2021	Illumina MiSeq	PAIRED	RT-PCR	VIRAL RNA	Severe acute respiratory syndrome coronavirus 2	Homo sapiens	ILLUMINA	2021-04-08	United States	North America	42	1344.79	1045	0.991305	40213264
SRR14391691	PRJNA716985	AMPLICON	SAMN18970111	SRX10743892	SARS-CoV-2/Human/USA/FL-CDC-QDX23760679/2021	Illumina MiSeq	PAIRED	RT-PCR	VIRAL RNA	Severe acute respiratory syndrome coronavirus 2	Homo sapiens	ILLUMINA	2021-04-08	United States	North America	48	985.849	818	0.985654	29479841
SRR14391692	PRJNA716985	AMPLICON	SAMN18970112	SRX10743891	SARS-CoV-2/Human/USA/FL-CDC-QDX23760673/2021	Illumina MiSeq	PAIRED	RT-PCR	VIRAL RNA	Severe acute respiratory syndrome coronavirus 2	Homo sapiens	ILLUMINA	2021-04-08	United States	North America	46	2064.39	1711	0.995318	61731485
SRR14391693	PRJNA716985	AMPLICON	SAMN18970113	SRX10743890	SARS-CoV-2/Human/USA/FL-CDC-QDX23760672/2021	Illumina MiSeq	PAIRED	RT-PCR	VIRAL RNA	Severe acute respiratory syndrome coronavirus 2	Homo sapiens	ILLUMINA	2021-04-08	United States	North America	46	1851.06	1604	0.992175	55352290
SRR14391694	PRJNA716985	AMPLICON	SAMN18970114	SRX10743889	SARS-CoV-2/Human/USA/FL-CDC-QDX23760671/2021	Illumina MiSeq	PAIRED	RT-PCR	VIRAL RNA	Severe acute respiratory syndrome coronavirus 2	Homo sapiens	ILLUMINA	2021-04-08	United States	North America	116	342.406	112	0.555964	10238977
SRR14391695	PRJNA716985	AMPLICON	SAMN18969977	SRX10743888	SARS-CoV-2/Human/USA/NJ-CDC-QDX23760670/2021	Illumina MiSeq	PAIRED	RT-PCR	VIRAL RNA	Severe acute respiratory syndrome coronavirus 2	Homo sapiens	ILLUMINA	2021-04-07	United States	North America	63	1093.09	579	0.87834	32686657
SRR14391696	PRJNA716985	AMPLICON	SAMN18970115	SRX10743887	SARS-CoV-2/Human/USA/FL-CDC-QDX23760662/2021	Illumina MiSeq	PAIRED	RT-PCR	VIRAL RNA	Severe acute respiratory syndrome coronavirus 2	Homo sapiens	ILLUMINA	2021-04-08	United States	North America	42	1295.33	1001	0.976758	38734260
SRR14391697	PRJNA716985	AMPLICON	SAMN18970116	SRX10743886	SARS-CoV-2/Human/USA/FL-CDC-QDX23760655/2021	Illumina MiSeq	PAIRED	RT-PCR	VIRAL RNA	Severe acute respiratory syndrome coronavirus 2	Homo sapiens	ILLUMINA	2021-04-08	United States	North America	72	831.408	471	0.828011	24861608
SRR14391698	PRJNA716985	AMPLICON	SAMN18970117	SRX10743885	SARS-CoV-2/Human/USA/FL-CDC-QDX23760654/2021	Illumina MiSeq	PAIRED	RT-PCR	VIRAL RNA	Severe acute respiratory syndrome coronavirus 2	Homo sapiens	ILLUMINA	2021-04-08	United States	North America	56	1784.99	1445	0.972946	53376415
SRR14391699	PRJNA716985	AMPLICON	SAMN18970118	SRX10743884	SARS-CoV-2/Human/USA/FL-CDC-QDX23760651/2021	Illumina MiSeq	PAIRED	RT-PCR	VIRAL RNA	Severe acute respiratory syndrome coronavirus 2	Homo sapiens	ILLUMINA	2021-04-08	United States	North America	114	164.527	104	0.520951	4919837
SRR14391700	PRJNA716985	AMPLICON	SAMN18970271	SRX10743883	SARS-CoV-2/Human/USA/FL-CDC-QDX23760650/2021	Illumina MiSeq	PAIRED	RT-PCR	VIRAL RNA	Severe acute respiratory syndrome coronavirus 2	Homo sapiens	ILLUMINA	2021-04-08	United States	North America	62	2234.58	1907	0.915427	66820506
SRR14391701	PRJNA716985	AMPLICON	SAMN18970272	SRX10743882	SARS-CoV-2/Human/USA/FL-CDC-QDX23760640/2021	Illumina MiSeq	PAIRED	RT-PCR	VIRAL RNA	Severe acute respiratory syndrome coronavirus 2	Homo sapiens	ILLUMINA	2021-04-08	United States	North America	134	454.99	82	0.413203	13605563
SRR14391702	PRJNA716985	AMPLICON	SAMN18970273	SRX10743881	SARS-CoV-2/Human/USA/FL-CDC-QDX23760639/2021	Illumina MiSeq	PAIRED	RT-PCR	VIRAL RNA	Severe acute respiratory syndrome coronavirus 2	Homo sapiens	ILLUMINA	2021-04-06	United States	North America	52	1566.9	1187	0.97629	46854907
SRR14391703	PRJNA716985	AMPLICON	SAMN18970274	SRX10743880	SARS-CoV-2/Human/USA/FL-CDC-QDX23760636/2021	Illumina MiSeq	PAIRED	RT-PCR	VIRAL RNA	Severe acute respiratory syndrome coronavirus 2	Homo sapiens	ILLUMINA	2021-04-07	United States	North America	50	1997.03	1708	0.995318	59717228
SRR14391704	PRJNA716985	AMPLICON	SAMN18970275	SRX10743879	SARS-CoV-2/Human/USA/FL-CDC-QDX23760634/2021	Illumina MiSeq	PAIRED	RT-PCR	VIRAL RNA	Severe acute respiratory syndrome coronavirus 2	Homo sapiens	ILLUMINA	2021-04-07	United States	North America	54	2173.49	1771	0.967662	64993987
SRR14391705	PRJNA716985	AMPLICON	SAMN18970276	SRX10743878	SARS-CoV-2/Human/USA/FL-CDC-QDX23760624/2021	Illumina MiSeq	PAIRED	RT-PCR	VIRAL RNA	Severe acute respiratory syndrome coronavirus 2	Homo sapiens	ILLUMINA	2021-04-08	United States	North America	70	449.03	329	0.835869	13427335
SRR14391706	PRJNA716985	AMPLICON	SAMN18970489	SRX10743877	SARS-CoV-2/Human/USA/CA-CDC-QDX23760623/2021	Illumina MiSeq	PAIRED	RT-PCR	VIRAL RNA	Severe acute respiratory syndrome coronavirus 2	Homo sapiens	ILLUMINA	2021-04-08	United States	North America	46	1854.37	1691	0.977093	55451154
SRR14391707	PRJNA716985	AMPLICON	SAMN18969951	SRX10743876	SARS-CoV-2/Human/USA/PA-CDC-QDX23760618/2021	Illumina MiSeq	PAIRED	RT-PCR	VIRAL RNA	Severe acute respiratory syndrome coronavirus 2	Homo sapiens	ILLUMINA	2021-04-09	United States	North America	48	1950.88	1742	0.995318	58337292
SRR14391708	PRJNA716985	AMPLICON	SAMN18969952	SRX10743875	SARS-CoV-2/Human/USA/PA-CDC-QDX23760613/2021	Illumina MiSeq	PAIRED	RT-PCR	VIRAL RNA	Severe acute respiratory syndrome coronavirus 2	Homo sapiens	ILLUMINA	2021-04-08	United States	North America	58	2543.26	2265	0.895295	76051029
SRR14391709	PRJNA716985	AMPLICON	SAMN18969953	SRX10743874	SARS-CoV-2/Human/USA/PA-CDC-QDX23760610/2021	Illumina MiSeq	PAIRED	RT-PCR	VIRAL RNA	Severe acute respiratory syndrome coronavirus 2	Homo sapiens	ILLUMINA	2021-04-08	United States	North America	45	1998.76	1771	0.995318	59768927
SRR14391710	PRJNA716985	AMPLICON	SAMN18969966	SRX10743873	SARS-CoV-2/Human/USA/OH-CDC-QDX23760594/2021	Illumina MiSeq	PAIRED	RT-PCR	VIRAL RNA	Severe acute respiratory syndrome coronavirus 2	Homo sapiens	ILLUMINA	2021-04-07	United States	North America	43	1506.4	1264	0.995318	45045857
SRR14391711	PRJNA716985	AMPLICON	SAMN18969954	SRX10743872	SARS-CoV-2/Human/USA/PA-CDC-QDX23760584/2021	Illumina MiSeq	PAIRED	RT-PCR	VIRAL RNA	Severe acute respiratory syndrome coronavirus 2	Homo sapiens	ILLUMINA	2021-04-07	United States	North America	45	2145.75	1971	0.995318	64164493
SRR14391712	PRJNA716985	AMPLICON	SAMN18969967	SRX10743871	SARS-CoV-2/Human/USA/OH-CDC-QDX23760581/2021	Illumina MiSeq	PAIRED	RT-PCR	VIRAL RNA	Severe acute respiratory syndrome coronavirus 2	Homo sapiens	ILLUMINA	2021-04-07	United States	North America	30	1971.27	1750	0.995619	58946768
SRR14391713	PRJNA716985	AMPLICON	SAMN18969968	SRX10743870	SARS-CoV-2/Human/USA/OH-CDC-QDX23760565/2021	Illumina MiSeq	PAIRED	RT-PCR	VIRAL RNA	Severe acute respiratory syndrome coronavirus 2	Homo sapiens	ILLUMINA	2021-04-07	United States	North America	58	1910.89	1775	0.976792	57141219
SRR14391714	PRJNA716985	AMPLICON	SAMN18969955	SRX10743869	SARS-CoV-2/Human/USA/PA-CDC-QDX23760536/2021	Illumina MiSeq	PAIRED	RT-PCR	VIRAL RNA	Severe acute respiratory syndrome coronavirus 2	Homo sapiens	ILLUMINA	2021-04-05	United States	North America	48	1776.94	1517	0.991071	53135772
SRR14391715	PRJNA716985	AMPLICON	SAMN18969956	SRX10743868	SARS-CoV-2/Human/USA/PA-CDC-QDX23760533/2021	Illumina MiSeq	PAIRED	RT-PCR	VIRAL RNA	Severe acute respiratory syndrome coronavirus 2	Homo sapiens	ILLUMINA	2021-04-03	United States	North America	58	1349.73	851	0.932615	40361062
SRR14391716	PRJNA716985	AMPLICON	SAMN18970277	SRX10743867	SARS-CoV-2/Human/USA/FL-CDC-QDX23760485/2021	Illumina MiSeq	PAIRED	RT-PCR	VIRAL RNA	Severe acute respiratory syndrome coronavirus 2	Homo sapiens	ILLUMINA	2021-04-09	United States	North America	62	957.67	570	0.863592	28637208
SRR14391717	PRJNA716985	AMPLICON	SAMN18970278	SRX10743866	SARS-CoV-2/Human/USA/FL-CDC-QDX23760484/2021	Illumina MiSeq	PAIRED	RT-PCR	VIRAL RNA	Severe acute respiratory syndrome coronavirus 2	Homo sapiens	ILLUMINA	2021-04-09	United States	North America	59	1399.37	1244	0.995318	41845451
SRR14391718	PRJNA716985	AMPLICON	SAMN18970279	SRX10743865	SARS-CoV-2/Human/USA/FL-CDC-QDX23760483/2021	Illumina MiSeq	PAIRED	RT-PCR	VIRAL RNA	Severe acute respiratory syndrome coronavirus 2	Homo sapiens	ILLUMINA	2021-04-08	United States	North America	67	465.562	335	0.871819	13921708
SRR14391719	PRJNA716985	AMPLICON	SAMN18970280	SRX10743864	SARS-CoV-2/Human/USA/FL-CDC-QDX23760482/2021	Illumina MiSeq	PAIRED	RT-PCR	VIRAL RNA	Severe acute respiratory syndrome coronavirus 2	Homo sapiens	ILLUMINA	2021-04-09	United States	North America	59	444.867	312	0.789085	13302862
SRR14391720	PRJNA716985	AMPLICON	SAMN18970281	SRX10743863	SARS-CoV-2/Human/USA/FL-CDC-QDX23760480/2021	Illumina MiSeq	PAIRED	RT-PCR	VIRAL RNA	Severe acute respiratory syndrome coronavirus 2	Homo sapiens	ILLUMINA	2021-04-09	United States	North America	45	1929.01	1552	0.986322	57683118
SRR14391721	PRJNA716985	AMPLICON	SAMN18970282	SRX10743862	SARS-CoV-2/Human/USA/FL-CDC-QDX23760479/2021	Illumina MiSeq	PAIRED	RT-PCR	VIRAL RNA	Severe acute respiratory syndrome coronavirus 2	Homo sapiens	ILLUMINA	2021-04-09	United States	North America	56	558.105	431	0.859847	16689021
SRR14391722	PRJNA716985	AMPLICON	SAMN18970283	SRX10743861	SARS-CoV-2/Human/USA/FL-CDC-QDX23760478/2021	Illumina MiSeq	PAIRED	RT-PCR	VIRAL RNA	Severe acute respiratory syndrome coronavirus 2	Homo sapiens	ILLUMINA	2021-04-09	United States	North America	62	921.659	629	0.881316	27560366
SRR14391723	PRJNA716985	AMPLICON	SAMN18970284	SRX10743860	SARS-CoV-2/Human/USA/FL-CDC-QDX23760477/2021	Illumina MiSeq	PAIRED	RT-PCR	VIRAL RNA	Severe acute respiratory syndrome coronavirus 2	Homo sapiens	ILLUMINA	2021-04-09	United States	North America	44	944.028	817	0.995318	28229284
SRR14391724	PRJNA716985	AMPLICON	SAMN18969889	SRX10743859	SARS-CoV-2/Human/USA/WV-CDC-QDX23804106/2021	Illumina MiSeq	PAIRED	RT-PCR	VIRAL RNA	Severe acute respiratory syndrome coronavirus 2	Homo sapiens	ILLUMINA	2021-04-09	United States	North America	55	1515.94	1355	0.995318	45331281
SRR14391725	PRJNA716985	AMPLICON	SAMN18969916	SRX10743858	SARS-CoV-2/Human/USA/PA-CDC-QDX23804104/2021	Illumina MiSeq	PAIRED	RT-PCR	VIRAL RNA	Severe acute respiratory syndrome coronavirus 2	Homo sapiens	ILLUMINA	2021-04-09	United States	North America	58	624.443	463	0.9589	18672709
SRR14391726	PRJNA716985	AMPLICON	SAMN18969917	SRX10743857	SARS-CoV-2/Human/USA/PA-CDC-QDX23804103/2021	Illumina MiSeq	PAIRED	RT-PCR	VIRAL RNA	Severe acute respiratory syndrome coronavirus 2	Homo sapiens	ILLUMINA	2021-04-08	United States	North America	50	1064.41	955	0.995318	31828944
SRR14391727	PRJNA716985	AMPLICON	SAMN18969918	SRX10743856	SARS-CoV-2/Human/USA/PA-CDC-QDX23804102/2021	Illumina MiSeq	PAIRED	RT-PCR	VIRAL RNA	Severe acute respiratory syndrome coronavirus 2	Homo sapiens	ILLUMINA	2021-04-08	United States	North America	48	1288.26	1012	0.96997	38522899
SRR14391728	PRJNA716985	AMPLICON	SAMN18969919	SRX10743855	SARS-CoV-2/Human/USA/PA-CDC-QDX23804101/2021	Illumina MiSeq	PAIRED	RT-PCR	VIRAL RNA	Severe acute respiratory syndrome coronavirus 2	Homo sapiens	ILLUMINA	2021-04-09	United States	North America	40	614.955	504	0.963281	18388985
SRR14391729	PRJNA716985	AMPLICON	SAMN18969920	SRX10743854	SARS-CoV-2/Human/USA/PA-CDC-QDX23804098/2021	Illumina MiSeq	PAIRED	RT-PCR	VIRAL RNA	Severe acute respiratory syndrome coronavirus 2	Homo sapiens	ILLUMINA	2021-04-08	United States	North America	52	1392.58	1262	0.995318	41642319
SRR14391730	PRJNA716985	AMPLICON	SAMN18969921	SRX10743853	SARS-CoV-2/Human/USA/PA-CDC-QDX23804096/2021	Illumina MiSeq	PAIRED	RT-PCR	VIRAL RNA	Severe acute respiratory syndrome coronavirus 2	Homo sapiens	ILLUMINA	2021-04-09	United States	North America	57	867.744	608	0.960037	25948147
SRR14391731	PRJNA716985	AMPLICON	SAMN18969922	SRX10743852	SARS-CoV-2/Human/USA/PA-CDC-QDX23804095/2021	Illumina MiSeq	PAIRED	RT-PCR	VIRAL RNA	Severe acute respiratory syndrome coronavirus 2	Homo sapiens	ILLUMINA	2021-04-09	United States	North America	46	1017.89	899	0.989834	30437897
SRR14391732	PRJNA716985	AMPLICON	SAMN18969923	SRX10743851	SARS-CoV-2/Human/USA/PA-CDC-QDX23804094/2021	Illumina MiSeq	PAIRED	RT-PCR	VIRAL RNA	Severe acute respiratory syndrome coronavirus 2	Homo sapiens	ILLUMINA	2021-04-09	United States	North America	44	1289.97	1143	0.986021	38573990
SRR14391733	PRJNA716985	AMPLICON	SAMN18969924	SRX10743850	SARS-CoV-2/Human/USA/PA-CDC-QDX23804093/2021	Illumina MiSeq	PAIRED	RT-PCR	VIRAL RNA	Severe acute respiratory syndrome coronavirus 2	Homo sapiens	ILLUMINA	2021-04-09	United States	North America	53	1041.58	883	0.966191	31146408
SRR14391734	PRJNA716985	AMPLICON	SAMN18969925	SRX10743849	SARS-CoV-2/Human/USA/PA-CDC-QDX23804092/2021	Illumina MiSeq	PAIRED	RT-PCR	VIRAL RNA	Severe acute respiratory syndrome coronavirus 2	Homo sapiens	ILLUMINA	2021-04-09	United States	North America	47	768.145	677	0.974217	22969836
SRR14391735	PRJNA716985	AMPLICON	SAMN18969926	SRX10743848	SARS-CoV-2/Human/USA/PA-CDC-QDX23804091/2021	Illumina MiSeq	PAIRED	RT-PCR	VIRAL RNA	Severe acute respiratory syndrome coronavirus 2	Homo sapiens	ILLUMINA	2021-04-09	United States	North America	80	350.934	233	0.800354	10493973
SRR14391736	PRJNA716985	AMPLICON	SAMN18969927	SRX10743847	SARS-CoV-2/Human/USA/PA-CDC-QDX23804090/2021	Illumina MiSeq	PAIRED	RT-PCR	VIRAL RNA	Severe acute respiratory syndrome coronavirus 2	Homo sapiens	ILLUMINA	2021-04-09	United States	North America	65	243.307	196	0.766712	7275615
SRR14391737	PRJNA716985	AMPLICON	SAMN18969928	SRX10743846	SARS-CoV-2/Human/USA/PA-CDC-QDX23804087/2021	Illumina MiSeq	PAIRED	RT-PCR	VIRAL RNA	Severe acute respiratory syndrome coronavirus 2	Homo sapiens	ILLUMINA	2021-04-09	United States	North America	70	385.042	272	0.832525	11513919
SRR14391738	PRJNA716985	AMPLICON	SAMN18969929	SRX10743845	SARS-CoV-2/Human/USA/PA-CDC-QDX23804083/2021	Illumina MiSeq	PAIRED	RT-PCR	VIRAL RNA	Severe acute respiratory syndrome coronavirus 2	Homo sapiens	ILLUMINA	2021-04-08	United States	North America	49	1826.55	1670	0.986389	54619377
SRR14391739	PRJNA716985	AMPLICON	SAMN18969930	SRX10743844	SARS-CoV-2/Human/USA/PA-CDC-QDX23804082/2021	Illumina MiSeq	PAIRED	RT-PCR	VIRAL RNA	Severe acute respiratory syndrome coronavirus 2	Homo sapiens	ILLUMINA	2021-04-08	United States	North America	44	647.284	522	0.975287	19355732
SRR14391740	PRJNA716985	AMPLICON	SAMN18969931	SRX10743843	SARS-CoV-2/Human/USA/PA-CDC-QDX23804081/2021	Illumina MiSeq	PAIRED	RT-PCR	VIRAL RNA	Severe acute respiratory syndrome coronavirus 2	Homo sapiens	ILLUMINA	2021-04-08	United States	North America	52	1305.58	1171	0.970003	39040651
SRR14391741	PRJNA716985	AMPLICON	SAMN18969932	SRX10743842	SARS-CoV-2/Human/USA/PA-CDC-QDX23804079/2021	Illumina MiSeq	PAIRED	RT-PCR	VIRAL RNA	Severe acute respiratory syndrome coronavirus 2	Homo sapiens	ILLUMINA	2021-04-08	United States	North America	50	1811.8	1680	0.986389	54178309
SRR14391742	PRJNA716985	AMPLICON	SAMN18969933	SRX10743841	SARS-CoV-2/Human/USA/PA-CDC-QDX23804074/2021	Illumina MiSeq	PAIRED	RT-PCR	VIRAL RNA	Severe acute respiratory syndrome coronavirus 2	Homo sapiens	ILLUMINA	2021-04-07	United States	North America	35	893.67	728	0.990135	26723425
SRR14391743	PRJNA716985	AMPLICON	SAMN18969934	SRX10743840	SARS-CoV-2/Human/USA/PA-CDC-QDX23804073/2021	Illumina MiSeq	PAIRED	RT-PCR	VIRAL RNA	Severe acute respiratory syndrome coronavirus 2	Homo sapiens	ILLUMINA	2021-04-07	United States	North America	46	807.496	586	0.910578	24146541
SRR14391744	PRJNA716985	AMPLICON	SAMN18969935	SRX10743839	SARS-CoV-2/Human/USA/PA-CDC-QDX23804072/2021	Illumina MiSeq	PAIRED	RT-PCR	VIRAL RNA	Severe acute respiratory syndrome coronavirus 2	Homo sapiens	ILLUMINA	2021-04-07	United States	North America	86	235.348	168	0.726984	7037620
SRR14391745	PRJNA716985	AMPLICON	SAMN18969936	SRX10743838	SARS-CoV-2/Human/USA/PA-CDC-QDX23804068/2021	Illumina MiSeq	PAIRED	RT-PCR	VIRAL RNA	Severe acute respiratory syndrome coronavirus 2	Homo sapiens	ILLUMINA	2021-04-07	United States	North America	47	1938.07	1754	0.986389	57954251
SRR14391746	PRJNA716985	AMPLICON	SAMN18969937	SRX10743837	SARS-CoV-2/Human/USA/PA-CDC-QDX23804067/2021	Illumina MiSeq	PAIRED	RT-PCR	VIRAL RNA	Severe acute respiratory syndrome coronavirus 2	Homo sapiens	ILLUMINA	2021-04-06	United States	North America	52	979.87	911	0.986389	29301044
SRR14391747	PRJNA716985	AMPLICON	SAMN18969938	SRX10743836	SARS-CoV-2/Human/USA/PA-CDC-QDX23804064/2021	Illumina MiSeq	PAIRED	RT-PCR	VIRAL RNA	Severe acute respiratory syndrome coronavirus 2	Homo sapiens	ILLUMINA	2021-04-07	United States	North America	59	1164.81	899	0.97328	34831325
SRR14391748	PRJNA716985	AMPLICON	SAMN18969939	SRX10743835	SARS-CoV-2/Human/USA/PA-CDC-QDX23804063/2021	Illumina MiSeq	PAIRED	RT-PCR	VIRAL RNA	Severe acute respiratory syndrome coronavirus 2	Homo sapiens	ILLUMINA	2021-04-07	United States	North America	41	1904.28	1683	0.977929	56943605
SRR14391749	PRJNA716985	AMPLICON	SAMN18969940	SRX10743834	SARS-CoV-2/Human/USA/PA-CDC-QDX23804062/2021	Illumina MiSeq	PAIRED	RT-PCR	VIRAL RNA	Severe acute respiratory syndrome coronavirus 2	Homo sapiens	ILLUMINA	2021-04-07	United States	North America	53	881.214	717	0.979701	26350946
SRR14391750	PRJNA716985	AMPLICON	SAMN18969941	SRX10743833	SARS-CoV-2/Human/USA/PA-CDC-QDX23804061/2021	Illumina MiSeq	PAIRED	RT-PCR	VIRAL RNA	Severe acute respiratory syndrome coronavirus 2	Homo sapiens	ILLUMINA	2021-04-06	United States	North America	66	361.651	245	0.832926	10814464
SRR14391751	PRJNA716985	AMPLICON	SAMN18969942	SRX10743832	SARS-CoV-2/Human/USA/PA-CDC-QDX23804059/2021	Illumina MiSeq	PAIRED	RT-PCR	VIRAL RNA	Severe acute respiratory syndrome coronavirus 2	Homo sapiens	ILLUMINA	2021-04-05	United States	North America	55	1528.22	1386	0.986389	45698458
SRR14391752	PRJNA716985	AMPLICON	SAMN18969943	SRX10743831	SARS-CoV-2/Human/USA/PA-CDC-QDX23804058/2021	Illumina MiSeq	PAIRED	RT-PCR	VIRAL RNA	Severe acute respiratory syndrome coronavirus 2	Homo sapiens	ILLUMINA	2021-04-05	United States	North America	47	1773.75	1620	0.986389	53040586
SRR14391753	PRJNA716985	AMPLICON	SAMN18969944	SRX10743830	SARS-CoV-2/Human/USA/PA-CDC-QDX23804056/2021	Illumina MiSeq	PAIRED	RT-PCR	VIRAL RNA	Severe acute respiratory syndrome coronavirus 2	Homo sapiens	ILLUMINA	2021-04-07	United States	North America	31	853.495	627	0.963081	25522064
SRR14391754	PRJNA716985	AMPLICON	SAMN18969945	SRX10743829	SARS-CoV-2/Human/USA/PA-CDC-QDX23804055/2021	Illumina MiSeq	PAIRED	RT-PCR	VIRAL RNA	Severe acute respiratory syndrome coronavirus 2	Homo sapiens	ILLUMINA	2021-04-05	United States	North America	55	1417.22	1268	0.986389	42379240
SRR14391755	PRJNA716985	AMPLICON	SAMN18969946	SRX10743828	SARS-CoV-2/Human/USA/PA-CDC-QDX23804053/2021	Illumina MiSeq	PAIRED	RT-PCR	VIRAL RNA	Severe acute respiratory syndrome coronavirus 2	Homo sapiens	ILLUMINA	2021-04-05	United States	North America	71	452.626	338	0.885831	13534873
SRR14391756	PRJNA716985	AMPLICON	SAMN18970285	SRX10743827	SARS-CoV-2/Human/USA/FL-CDC-QDX23760476/2021	Illumina MiSeq	PAIRED	RT-PCR	VIRAL RNA	Severe acute respiratory syndrome coronavirus 2	Homo sapiens	ILLUMINA	2021-04-09	United States	North America	75	558.931	414	0.843728	16713724
SRR14391757	PRJNA716985	AMPLICON	SAMN18970286	SRX10743826	SARS-CoV-2/Human/USA/FL-CDC-QDX23760474/2021	Illumina MiSeq	PAIRED	RT-PCR	VIRAL RNA	Severe acute respiratory syndrome coronavirus 2	Homo sapiens	ILLUMINA	2021-04-09	United States	North America	55	3907.16	3577	0.99057	116835730
SRR14391758	PRJNA716985	AMPLICON	SAMN18970287	SRX10743825	SARS-CoV-2/Human/USA/FL-CDC-QDX23760470/2021	Illumina MiSeq	PAIRED	RT-PCR	VIRAL RNA	Severe acute respiratory syndrome coronavirus 2	Homo sapiens	ILLUMINA	2021-04-09	United States	North America	48	1291.19	999	0.966291	38610457
SRR14391759	PRJNA716985	AMPLICON	SAMN18970288	SRX10743824	SARS-CoV-2/Human/USA/FL-CDC-QDX23760469/2021	Illumina MiSeq	PAIRED	RT-PCR	VIRAL RNA	Severe acute respiratory syndrome coronavirus 2	Homo sapiens	ILLUMINA	2021-04-09	United States	North America	48	2128.75	1839	0.995318	63655862
SRR14391760	PRJNA716985	AMPLICON	SAMN18970289	SRX10743823	SARS-CoV-2/Human/USA/FL-CDC-QDX23760468/2021	Illumina MiSeq	PAIRED	RT-PCR	VIRAL RNA	Severe acute respiratory syndrome coronavirus 2	Homo sapiens	ILLUMINA	2021-04-09	United States	North America	43	2134.05	1835	0.982309	63814507
SRR14391761	PRJNA716985	AMPLICON	SAMN18970290	SRX10743822	SARS-CoV-2/Human/USA/FL-CDC-QDX23760467/2021	Illumina MiSeq	PAIRED	RT-PCR	VIRAL RNA	Severe acute respiratory syndrome coronavirus 2	Homo sapiens	ILLUMINA	2021-04-09	United States	North America	56	3152.9	2844	0.995318	94281150
SRR14391762	PRJNA716985	AMPLICON	SAMN18970291	SRX10743821	SARS-CoV-2/Human/USA/FL-CDC-QDX23760466/2021	Illumina MiSeq	PAIRED	RT-PCR	VIRAL RNA	Severe acute respiratory syndrome coronavirus 2	Homo sapiens	ILLUMINA	2021-04-09	United States	North America	48	1294.52	1133	0.986389	38710074
SRR14391763	PRJNA716985	AMPLICON	SAMN18970292	SRX10743820	SARS-CoV-2/Human/USA/FL-CDC-QDX23760464/2021	Illumina MiSeq	PAIRED	RT-PCR	VIRAL RNA	Severe acute respiratory syndrome coronavirus 2	Homo sapiens	ILLUMINA	2021-04-09	United States	North America	53	1346.68	1199	0.995318	40269736
SRR14391764	PRJNA716985	AMPLICON	SAMN18970293	SRX10743819	SARS-CoV-2/Human/USA/FL-CDC-QDX23760463/2021	Illumina MiSeq	PAIRED	RT-PCR	VIRAL RNA	Severe acute respiratory syndrome coronavirus 2	Homo sapiens	ILLUMINA	2021-04-08	United States	North America	116	232.359	164	0.607899	6948230
SRR14391765	PRJNA716985	AMPLICON	SAMN18970294	SRX10743818	SARS-CoV-2/Human/USA/FL-CDC-QDX23760462/2021	Illumina MiSeq	PAIRED	RT-PCR	VIRAL RNA	Severe acute respiratory syndrome coronavirus 2	Homo sapiens	ILLUMINA	2021-04-09	United States	North America	86	2643.6	2290	0.985988	79051439
SRR14391766	PRJNA716985	AMPLICON	SAMN18970295	SRX10743817	SARS-CoV-2/Human/USA/FL-CDC-QDX23760461/2021	Illumina MiSeq	PAIRED	RT-PCR	VIRAL RNA	Severe acute respiratory syndrome coronavirus 2	Homo sapiens	ILLUMINA	2021-04-09	United States	North America	47	1752.7	1546	0.995619	52411011
SRR14391767	PRJNA716985	AMPLICON	SAMN18970296	SRX10743816	SARS-CoV-2/Human/USA/FL-CDC-QDX23760460/2021	Illumina MiSeq	PAIRED	RT-PCR	VIRAL RNA	Severe acute respiratory syndrome coronavirus 2	Homo sapiens	ILLUMINA	2021-04-09	United States	North America	63	298.405	218	0.760258	8923197
SRR14391768	PRJNA716985	AMPLICON	SAMN18970297	SRX10743815	SARS-CoV-2/Human/USA/FL-CDC-QDX23760459/2021	Illumina MiSeq	PAIRED	RT-PCR	VIRAL RNA	Severe acute respiratory syndrome coronavirus 2	Homo sapiens	ILLUMINA	2021-04-09	United States	North America	49	1252.55	1104	0.995318	37455096
SRR14391769	PRJNA716985	AMPLICON	SAMN18970298	SRX10743814	SARS-CoV-2/Human/USA/FL-CDC-QDX23760458/2021	Illumina MiSeq	PAIRED	RT-PCR	VIRAL RNA	Severe acute respiratory syndrome coronavirus 2	Homo sapiens	ILLUMINA	2021-04-09	United States	North America	45	1901.45	1668	0.995318	56859064
SRR14391770	PRJNA716985	AMPLICON	SAMN19028320	SRX10743813	SARS-CoV-2/Human/USA/PR-CDC-QDX23760456/2021	Illumina MiSeq	PAIRED	RT-PCR	VIRAL RNA	Severe acute respiratory syndrome coronavirus 2	Homo sapiens	ILLUMINA	2021-04-09	United States	North America	50	2023.94	1774	0.995318	60521970
SRR14391771	PRJNA716985	AMPLICON	SAMN18970299	SRX10743812	SARS-CoV-2/Human/USA/FL-CDC-QDX23760451/2021	Illumina MiSeq	PAIRED	RT-PCR	VIRAL RNA	Severe acute respiratory syndrome coronavirus 2	Homo sapiens	ILLUMINA	2021-04-08	United States	North America	51	1882.19	1529	0.995318	56283152
SRR14391772	PRJNA716985	AMPLICON	SAMN18970300	SRX10743811	SARS-CoV-2/Human/USA/FL-CDC-QDX23760450/2021	Illumina MiSeq	PAIRED	RT-PCR	VIRAL RNA	Severe acute respiratory syndrome coronavirus 2	Homo sapiens	ILLUMINA	2021-04-08	United States	North America	34	773.22	676	0.995619	23121587
SRR14391773	PRJNA716985	AMPLICON	SAMN18970301	SRX10743810	SARS-CoV-2/Human/USA/FL-CDC-QDX23760449/2021	Illumina MiSeq	PAIRED	RT-PCR	VIRAL RNA	Severe acute respiratory syndrome coronavirus 2	Homo sapiens	ILLUMINA	2021-04-09	United States	North America	46	2204.33	1936	0.995318	65916062
SRR14391774	PRJNA716985	AMPLICON	SAMN18970302	SRX10743809	SARS-CoV-2/Human/USA/FL-CDC-QDX23760448/2021	Illumina MiSeq	PAIRED	RT-PCR	VIRAL RNA	Severe acute respiratory syndrome coronavirus 2	Homo sapiens	ILLUMINA	2021-04-09	United States	North America	50	1377.98	1220	0.995318	41205864
SRR14391775	PRJNA716985	AMPLICON	SAMN18970303	SRX10743808	SARS-CoV-2/Human/USA/FL-CDC-QDX23760447/2021	Illumina MiSeq	PAIRED	RT-PCR	VIRAL RNA	Severe acute respiratory syndrome coronavirus 2	Homo sapiens	ILLUMINA	2021-04-08	United States	North America	49	969.308	858	0.995318	28985207
SRR14391776	PRJNA716985	AMPLICON	SAMN18970304	SRX10743807	SARS-CoV-2/Human/USA/FL-CDC-QDX23760446/2021	Illumina MiSeq	PAIRED	RT-PCR	VIRAL RNA	Severe acute respiratory syndrome coronavirus 2	Homo sapiens	ILLUMINA	2021-04-09	United States	North America	59	1651.76	1314	0.938133	49392455
SRR14391777	PRJNA716985	AMPLICON	SAMN19028321	SRX10743806	SARS-CoV-2/Human/USA/PR-CDC-QDX23760439/2021	Illumina MiSeq	PAIRED	RT-PCR	VIRAL RNA	Severe acute respiratory syndrome coronavirus 2	Homo sapiens	ILLUMINA	2021-04-09	United States	North America	45	1689.98	1431	0.995318	50535463
SRR14391778	PRJNA716985	AMPLICON	SAMN19028322	SRX10743805	SARS-CoV-2/Human/USA/PR-CDC-QDX23760429/2021	Illumina MiSeq	PAIRED	RT-PCR	VIRAL RNA	Severe acute respiratory syndrome coronavirus 2	Homo sapiens	ILLUMINA	2021-04-09	United States	North America	100	829.427	426	0.796174	24802368
SRR14391779	PRJNA716985	AMPLICON	SAMN19028323	SRX10743804	SARS-CoV-2/Human/USA/PR-CDC-QDX23760428/2021	Illumina MiSeq	PAIRED	RT-PCR	VIRAL RNA	Severe acute respiratory syndrome coronavirus 2	Homo sapiens	ILLUMINA	2021-04-09	United States	North America	69	1207.79	420	0.770525	36116459
SRR14391780	PRJNA716985	AMPLICON	SAMN19028324	SRX10743803	SARS-CoV-2/Human/USA/PR-CDC-QDX23760427/2021	Illumina MiSeq	PAIRED	RT-PCR	VIRAL RNA	Severe acute respiratory syndrome coronavirus 2	Homo sapiens	ILLUMINA	2021-04-09	United States	North America	43	2016.28	1845	0.995318	60292752
SRR14391781	PRJNA716985	AMPLICON	SAMN19028325	SRX10743802	SARS-CoV-2/Human/USA/PR-CDC-QDX23760425/2021	Illumina MiSeq	PAIRED	RT-PCR	VIRAL RNA	Severe acute respiratory syndrome coronavirus 2	Homo sapiens	ILLUMINA	2021-04-09	United States	North America	39	1845.52	1476	0.99485	55186563
SRR14391782	PRJNA716985	AMPLICON	SAMN19028326	SRX10743801	SARS-CoV-2/Human/USA/PR-CDC-QDX23760422/2021	Illumina MiSeq	PAIRED	RT-PCR	VIRAL RNA	Severe acute respiratory syndrome coronavirus 2	Homo sapiens	ILLUMINA	2021-04-09	United States	North America	49	1873.25	1585	0.995318	56015795
SRR14391783	PRJNA716985	AMPLICON	SAMN18970305	SRX10743800	SARS-CoV-2/Human/USA/FL-CDC-QDX23760415/2021	Illumina MiSeq	PAIRED	RT-PCR	VIRAL RNA	Severe acute respiratory syndrome coronavirus 2	Homo sapiens	ILLUMINA	2021-04-09	United States	North America	51	2136.12	1842	0.986791	63876317
SRR14391784	PRJNA716985	AMPLICON	SAMN18970306	SRX10743799	SARS-CoV-2/Human/USA/FL-CDC-QDX23760414/2021	Illumina MiSeq	PAIRED	RT-PCR	VIRAL RNA	Severe acute respiratory syndrome coronavirus 2	Homo sapiens	ILLUMINA	2021-04-09	United States	North America	35	2088.16	1829	0.995586	62442315
SRR14391785	PRJNA716985	AMPLICON	SAMN18970307	SRX10743798	SARS-CoV-2/Human/USA/FL-CDC-QDX23760413/2021	Illumina MiSeq	PAIRED	RT-PCR	VIRAL RNA	Severe acute respiratory syndrome coronavirus 2	Homo sapiens	ILLUMINA	2021-04-09	United States	North America	45	1072.67	872	0.97629	32075932
SRR14391786	PRJNA716985	AMPLICON	SAMN18970308	SRX10743797	SARS-CoV-2/Human/USA/FL-CDC-QDX23760412/2021	Illumina MiSeq	PAIRED	RT-PCR	VIRAL RNA	Severe acute respiratory syndrome coronavirus 2	Homo sapiens	ILLUMINA	2021-04-09	United States	North America	36	2058.88	1855	0.995619	61566555
SRR14391787	PRJNA716985	AMPLICON	SAMN18970309	SRX10743796	SARS-CoV-2/Human/USA/FL-CDC-QDX23760408/2021	Illumina MiSeq	PAIRED	RT-PCR	VIRAL RNA	Severe acute respiratory syndrome coronavirus 2	Homo sapiens	ILLUMINA	2021-04-09	United States	North America	53	1278.82	715	0.920811	38240567
SRR14391788	PRJNA716985	AMPLICON	SAMN18969947	SRX10743795	SARS-CoV-2/Human/USA/PA-CDC-QDX23804052/2021	Illumina MiSeq	PAIRED	RT-PCR	VIRAL RNA	Severe acute respiratory syndrome coronavirus 2	Homo sapiens	ILLUMINA	2021-04-05	United States	North America	53	623.481	558	0.987593	18643951
SRR14391789	PRJNA716985	AMPLICON	SAMN18969948	SRX10743794	SARS-CoV-2/Human/USA/PA-CDC-QDX23804050/2021	Illumina MiSeq	PAIRED	RT-PCR	VIRAL RNA	Severe acute respiratory syndrome coronavirus 2	Homo sapiens	ILLUMINA	2021-04-06	United States	North America	41	1331.37	1204	0.99485	39811856
SRR14391790	PRJNA716985	AMPLICON	SAMN18970040	SRX10743793	SARS-CoV-2/Human/USA/FL-CDC-QDX23803956/2021	Illumina MiSeq	PAIRED	RT-PCR	VIRAL RNA	Severe acute respiratory syndrome coronavirus 2	Homo sapiens	ILLUMINA	2021-04-11	United States	North America	55	1418.43	1180	0.986322	42415383
SRR14391791	PRJNA716985	AMPLICON	SAMN18970041	SRX10743792	SARS-CoV-2/Human/USA/FL-CDC-QDX23803955/2021	Illumina MiSeq	PAIRED	RT-PCR	VIRAL RNA	Severe acute respiratory syndrome coronavirus 2	Homo sapiens	ILLUMINA	2021-04-11	United States	North America	51	1113.52	959	0.995318	33297445
SRR14391792	PRJNA716985	AMPLICON	SAMN18970042	SRX10743791	SARS-CoV-2/Human/USA/FL-CDC-QDX23803953/2021	Illumina MiSeq	PAIRED	RT-PCR	VIRAL RNA	Severe acute respiratory syndrome coronavirus 2	Homo sapiens	ILLUMINA	2021-04-11	United States	North America	36	1012.8	815	0.979935	30285703
SRR14391793	PRJNA716985	AMPLICON	SAMN18970358	SRX10743790	SARS-CoV-2/Human/USA/CT-CDC-QDX23803952/2021	Illumina MiSeq	PAIRED	RT-PCR	VIRAL RNA	Severe acute respiratory syndrome coronavirus 2	Homo sapiens	ILLUMINA	2021-04-10	United States	North America	50	1453.88	1243	0.995318	43475240
SRR14391794	PRJNA716985	AMPLICON	SAMN18970043	SRX10743789	SARS-CoV-2/Human/USA/FL-CDC-QDX23803951/2021	Illumina MiSeq	PAIRED	RT-PCR	VIRAL RNA	Severe acute respiratory syndrome coronavirus 2	Homo sapiens	ILLUMINA	2021-04-11	United States	North America	52	897.878	745	0.98562	26849238
SRR14391795	PRJNA716985	AMPLICON	SAMN18970044	SRX10743788	SARS-CoV-2/Human/USA/FL-CDC-QDX23803950/2021	Illumina MiSeq	PAIRED	RT-PCR	VIRAL RNA	Severe acute respiratory syndrome coronavirus 2	Homo sapiens	ILLUMINA	2021-04-11	United States	North America	56	668.257	511	0.931779	19982893
SRR14391796	PRJNA716985	AMPLICON	SAMN18970045	SRX10743787	SARS-CoV-2/Human/USA/FL-CDC-QDX23803948/2021	Illumina MiSeq	PAIRED	RT-PCR	VIRAL RNA	Severe acute respiratory syndrome coronavirus 2	Homo sapiens	ILLUMINA	2021-04-11	United States	North America	53	1305.2	1034	0.976624	39029463
SRR14391797	PRJNA716985	AMPLICON	SAMN18969896	SRX10743786	SARS-CoV-2/Human/USA/TX-CDC-QDX23803945/2021	Illumina MiSeq	PAIRED	RT-PCR	VIRAL RNA	Severe acute respiratory syndrome coronavirus 2	Homo sapiens	ILLUMINA	2021-04-11	United States	North America	56	1272.81	1127	0.995285	38060955
SRR14391798	PRJNA716985	AMPLICON	SAMN18970046	SRX10743785	SARS-CoV-2/Human/USA/FL-CDC-QDX23803943/2021	Illumina MiSeq	PAIRED	RT-PCR	VIRAL RNA	Severe acute respiratory syndrome coronavirus 2	Homo sapiens	ILLUMINA	2021-04-10	United States	North America	56	577.581	397	0.922583	17271404
SRR14391799	PRJNA716985	AMPLICON	SAMN18970047	SRX10743784	SARS-CoV-2/Human/USA/FL-CDC-QDX23803939/2021	Illumina MiSeq	PAIRED	RT-PCR	VIRAL RNA	Severe acute respiratory syndrome coronavirus 2	Homo sapiens	ILLUMINA	2021-04-10	United States	North America	60	1135.87	952	0.983146	33965949
SRR14391800	PRJNA716985	AMPLICON	SAMN18970048	SRX10743783	SARS-CoV-2/Human/USA/FL-CDC-QDX23803938/2021	Illumina MiSeq	PAIRED	RT-PCR	VIRAL RNA	Severe acute respiratory syndrome coronavirus 2	Homo sapiens	ILLUMINA	2021-04-10	United States	North America	53	730.911	543	0.971809	21856430
SRR14391801	PRJNA716985	AMPLICON	SAMN18970049	SRX10743782	SARS-CoV-2/Human/USA/FL-CDC-QDX23803937/2021	Illumina MiSeq	PAIRED	RT-PCR	VIRAL RNA	Severe acute respiratory syndrome coronavirus 2	Homo sapiens	ILLUMINA	2021-04-10	United States	North America	55	456.471	306	0.841588	13649861
SRR14391802	PRJNA716985	AMPLICON	SAMN18970050	SRX10743781	SARS-CoV-2/Human/USA/FL-CDC-QDX23803936/2021	Illumina MiSeq	PAIRED	RT-PCR	VIRAL RNA	Severe acute respiratory syndrome coronavirus 2	Homo sapiens	ILLUMINA	2021-04-10	United States	North America	50	1013.98	925	0.980972	30321026
SRR14391803	PRJNA716985	AMPLICON	SAMN18970051	SRX10743780	SARS-CoV-2/Human/USA/FL-CDC-QDX23803935/2021	Illumina MiSeq	PAIRED	RT-PCR	VIRAL RNA	Severe acute respiratory syndrome coronavirus 2	Homo sapiens	ILLUMINA	2021-04-10	United States	North America	57	520.146	464	0.970872	15553935
SRR14391804	PRJNA716985	AMPLICON	SAMN18970052	SRX10743779	SARS-CoV-2/Human/USA/FL-CDC-QDX23803934/2021	Illumina MiSeq	PAIRED	RT-PCR	VIRAL RNA	Severe acute respiratory syndrome coronavirus 2	Homo sapiens	ILLUMINA	2021-04-10	United States	North America	54	1074.82	882	0.976323	32140427
SRR14391805	PRJNA716985	AMPLICON	SAMN18970053	SRX10743778	SARS-CoV-2/Human/USA/FL-CDC-QDX23803933/2021	Illumina MiSeq	PAIRED	RT-PCR	VIRAL RNA	Severe acute respiratory syndrome coronavirus 2	Homo sapiens	ILLUMINA	2021-04-10	United States	North America	63	595.438	436	0.935993	17805384
SRR14391806	PRJNA716985	AMPLICON	SAMN18970054	SRX10743777	SARS-CoV-2/Human/USA/FL-CDC-QDX23803932/2021	Illumina MiSeq	PAIRED	RT-PCR	VIRAL RNA	Severe acute respiratory syndrome coronavirus 2	Homo sapiens	ILLUMINA	2021-04-10	United States	North America	39	1446.08	1307	0.986757	43242251
SRR14391807	PRJNA716985	AMPLICON	SAMN18970055	SRX10743776	SARS-CoV-2/Human/USA/FL-CDC-QDX23803930/2021	Illumina MiSeq	PAIRED	RT-PCR	VIRAL RNA	Severe acute respiratory syndrome coronavirus 2	Homo sapiens	ILLUMINA	2021-04-10	United States	North America	126	1318.81	1171	0.985988	39436467
SRR14391808	PRJNA716985	AMPLICON	SAMN18970056	SRX10743775	SARS-CoV-2/Human/USA/FL-CDC-QDX23803928/2021	Illumina MiSeq	PAIRED	RT-PCR	VIRAL RNA	Severe acute respiratory syndrome coronavirus 2	Homo sapiens	ILLUMINA	2021-04-10	United States	North America	35	1272.14	1125	0.995619	38040741
SRR14391809	PRJNA716985	AMPLICON	SAMN18970057	SRX10743774	SARS-CoV-2/Human/USA/FL-CDC-QDX23803925/2021	Illumina MiSeq	PAIRED	RT-PCR	VIRAL RNA	Severe acute respiratory syndrome coronavirus 2	Homo sapiens	ILLUMINA	2021-04-10	United States	North America	55	1513.86	1305	0.995318	45268961
SRR14391810	PRJNA716985	AMPLICON	SAMN18970058	SRX10743773	SARS-CoV-2/Human/USA/FL-CDC-QDX23803924/2021	Illumina MiSeq	PAIRED	RT-PCR	VIRAL RNA	Severe acute respiratory syndrome coronavirus 2	Homo sapiens	ILLUMINA	2021-04-10	United States	North America	53	562.482	488	0.961843	16819897
SRR14391811	PRJNA716985	AMPLICON	SAMN18969994	SRX10743772	SARS-CoV-2/Human/USA/KS-CDC-QDX23803920/2021	Illumina MiSeq	PAIRED	RT-PCR	VIRAL RNA	Severe acute respiratory syndrome coronavirus 2	Homo sapiens	ILLUMINA	2021-04-11	United States	North America	40	1431.65	1248	0.986791	42810677
SRR14391812	PRJNA716985	AMPLICON	SAMN18970366	SRX10743771	SARS-CoV-2/Human/USA/CA-CDC-QDX23803879/2021	Illumina MiSeq	PAIRED	RT-PCR	VIRAL RNA	Severe acute respiratory syndrome coronavirus 2	Homo sapiens	ILLUMINA	2021-04-11	United States	North America	50	1137.48	1002	0.995318	34014154
SRR14391813	PRJNA716985	AMPLICON	SAMN18970367	SRX10743770	SARS-CoV-2/Human/USA/CA-CDC-QDX23803843/2021	Illumina MiSeq	PAIRED	RT-PCR	VIRAL RNA	Severe acute respiratory syndrome coronavirus 2	Homo sapiens	ILLUMINA	2021-04-11	United States	North America	47	1121.5	982	0.986523	33536256
SRR14391814	PRJNA716985	AMPLICON	SAMN18970368	SRX10743769	SARS-CoV-2/Human/USA/CA-CDC-QDX23803842/2021	Illumina MiSeq	PAIRED	RT-PCR	VIRAL RNA	Severe acute respiratory syndrome coronavirus 2	Homo sapiens	ILLUMINA	2021-04-11	United States	North America	48	1920.74	1720	0.986088	57435979
SRR14391815	PRJNA716985	AMPLICON	SAMN18970369	SRX10743768	SARS-CoV-2/Human/USA/CA-CDC-QDX23803840/2021	Illumina MiSeq	PAIRED	RT-PCR	VIRAL RNA	Severe acute respiratory syndrome coronavirus 2	Homo sapiens	ILLUMINA	2021-04-11	United States	North America	46	539.773	473	0.989466	16140826
SRR14391816	PRJNA716985	AMPLICON	SAMN18970370	SRX10743767	SARS-CoV-2/Human/USA/CA-CDC-QDX23803839/2021	Illumina MiSeq	PAIRED	RT-PCR	VIRAL RNA	Severe acute respiratory syndrome coronavirus 2	Homo sapiens	ILLUMINA	2021-04-11	United States	North America	50	1227.29	1042	0.97833	36699687
SRR14391817	PRJNA716985	AMPLICON	SAMN18970371	SRX10743766	SARS-CoV-2/Human/USA/CA-CDC-QDX23803838/2021	Illumina MiSeq	PAIRED	RT-PCR	VIRAL RNA	Severe acute respiratory syndrome coronavirus 2	Homo sapiens	ILLUMINA	2021-04-11	United States	North America	51	1779.56	1607	0.980972	53214173
SRR14391818	PRJNA716985	AMPLICON	SAMN18970372	SRX10743765	SARS-CoV-2/Human/USA/CA-CDC-QDX23803837/2021	Illumina MiSeq	PAIRED	RT-PCR	VIRAL RNA	Severe acute respiratory syndrome coronavirus 2	Homo sapiens	ILLUMINA	2021-04-11	United States	North America	49	1472.29	1283	0.986322	44026009
SRR14391819	PRJNA716985	AMPLICON	SAMN18970373	SRX10743764	SARS-CoV-2/Human/USA/CA-CDC-QDX23803836/2021	Illumina MiSeq	PAIRED	RT-PCR	VIRAL RNA	Severe acute respiratory syndrome coronavirus 2	Homo sapiens	ILLUMINA	2021-04-11	United States	North America	52	872.56	774	0.990402	26092159
SRR14391820	PRJNA716985	AMPLICON	SAMN18970310	SRX10743763	SARS-CoV-2/Human/USA/FL-CDC-QDX23760407/2021	Illumina MiSeq	PAIRED	RT-PCR	VIRAL RNA	Severe acute respiratory syndrome coronavirus 2	Homo sapiens	ILLUMINA	2021-04-09	United States	North America	54	870.485	698	0.963014	26030110
SRR14391821	PRJNA716985	AMPLICON	SAMN18970311	SRX10743762	SARS-CoV-2/Human/USA/FL-CDC-QDX23760405/2021	Illumina MiSeq	PAIRED	RT-PCR	VIRAL RNA	Severe acute respiratory syndrome coronavirus 2	Homo sapiens	ILLUMINA	2021-04-09	United States	North America	48	1495.35	1148	0.965823	44715552
SRR14391822	PRJNA716985	AMPLICON	SAMN18970312	SRX10743761	SARS-CoV-2/Human/USA/FL-CDC-QDX23760398/2021	Illumina MiSeq	PAIRED	RT-PCR	VIRAL RNA	Severe acute respiratory syndrome coronavirus 2	Homo sapiens	ILLUMINA	2021-04-09	United States	North America	45	1874.77	1476	0.968665	56061258
SRR14391823	PRJNA716985	AMPLICON	SAMN18970313	SRX10743760	SARS-CoV-2/Human/USA/FL-CDC-QDX23760397/2021	Illumina MiSeq	PAIRED	RT-PCR	VIRAL RNA	Severe acute respiratory syndrome coronavirus 2	Homo sapiens	ILLUMINA	2021-04-09	United States	North America	85	2286.24	1943	0.935057	68365579
SRR14391824	PRJNA716985	AMPLICON	SAMN18970314	SRX10743759	SARS-CoV-2/Human/USA/FL-CDC-QDX23760396/2021	Illumina MiSeq	PAIRED	RT-PCR	VIRAL RNA	Severe acute respiratory syndrome coronavirus 2	Homo sapiens	ILLUMINA	2021-04-09	United States	North America	102	646.749	121	0.557703	19339722
SRR14391825	PRJNA716985	AMPLICON	SAMN18970315	SRX10743758	SARS-CoV-2/Human/USA/FL-CDC-QDX23760395/2021	Illumina MiSeq	PAIRED	RT-PCR	VIRAL RNA	Severe acute respiratory syndrome coronavirus 2	Homo sapiens	ILLUMINA	2021-04-09	United States	North America	53	649.757	469	0.895663	19429691
SRR14391826	PRJNA716985	AMPLICON	SAMN18970316	SRX10743757	SARS-CoV-2/Human/USA/FL-CDC-QDX23760394/2021	Illumina MiSeq	PAIRED	RT-PCR	VIRAL RNA	Severe acute respiratory syndrome coronavirus 2	Homo sapiens	ILLUMINA	2021-04-09	United States	North America	43	1773.44	1509	0.980537	53031137
SRR14391827	PRJNA716985	AMPLICON	SAMN18970317	SRX10743756	SARS-CoV-2/Human/USA/FL-CDC-QDX23760379/2021	Illumina MiSeq	PAIRED	RT-PCR	VIRAL RNA	Severe acute respiratory syndrome coronavirus 2	Homo sapiens	ILLUMINA	2021-04-08	United States	North America	48	1373.67	1161	0.995318	41076746
SRR14391828	PRJNA716985	AMPLICON	SAMN18970318	SRX10743755	SARS-CoV-2/Human/USA/FL-CDC-QDX23760374/2021	Illumina MiSeq	PAIRED	RT-PCR	VIRAL RNA	Severe acute respiratory syndrome coronavirus 2	Homo sapiens	ILLUMINA	2021-04-08	United States	North America	48	418.361	364	0.974986	12510240
SRR14391829	PRJNA716985	AMPLICON	SAMN19028327	SRX10743754	SARS-CoV-2/Human/USA/PR-CDC-QDX23760372/2021	Illumina MiSeq	PAIRED	RT-PCR	VIRAL RNA	Severe acute respiratory syndrome coronavirus 2	Homo sapiens	ILLUMINA	2021-04-08	United States	North America	57	842.28	553	0.869545	25186705
SRR14391830	PRJNA716985	AMPLICON	SAMN19028328	SRX10743753	SARS-CoV-2/Human/USA/PR-CDC-QDX23760371/2021	Illumina MiSeq	PAIRED	RT-PCR	VIRAL RNA	Severe acute respiratory syndrome coronavirus 2	Homo sapiens	ILLUMINA	2021-04-08	United States	North America	38	1988.75	1691	0.985754	59469475
SRR14391831	PRJNA716985	AMPLICON	SAMN19028329	SRX10743752	SARS-CoV-2/Human/USA/PR-CDC-QDX23760369/2021	Illumina MiSeq	PAIRED	RT-PCR	VIRAL RNA	Severe acute respiratory syndrome coronavirus 2	Homo sapiens	ILLUMINA	2021-04-08	United States	North America	88	861.065	305	0.762499	25748420
SRR14391832	PRJNA716985	AMPLICON	SAMN19028330	SRX10743751	SARS-CoV-2/Human/USA/PR-CDC-QDX23760362/2021	Illumina MiSeq	PAIRED	RT-PCR	VIRAL RNA	Severe acute respiratory syndrome coronavirus 2	Homo sapiens	ILLUMINA	2021-04-08	United States	North America	58	521.755	138	0.632545	15602042
SRR14391833	PRJNA716985	AMPLICON	SAMN19028331	SRX10743750	SARS-CoV-2/Human/USA/PR-CDC-QDX23760360/2021	Illumina MiSeq	PAIRED	RT-PCR	VIRAL RNA	Severe acute respiratory syndrome coronavirus 2	Homo sapiens	ILLUMINA	2021-04-08	United States	North America	101	993.736	143	0.575695	29715673
SRR14391834	PRJNA716985	AMPLICON	SAMN19028332	SRX10743749	SARS-CoV-2/Human/USA/PR-CDC-QDX23760359/2021	Illumina MiSeq	PAIRED	RT-PCR	VIRAL RNA	Severe acute respiratory syndrome coronavirus 2	Homo sapiens	ILLUMINA	2021-04-08	United States	North America	48	711.281	634	0.995318	21269440
SRR14391835	PRJNA716985	AMPLICON	SAMN19028333	SRX10743748	SARS-CoV-2/Human/USA/PR-CDC-QDX23760354/2021	Illumina MiSeq	PAIRED	RT-PCR	VIRAL RNA	Severe acute respiratory syndrome coronavirus 2	Homo sapiens	ILLUMINA	2021-04-08	United States	North America	57	2150.77	1850	0.910009	64314433
SRR14391836	PRJNA716985	AMPLICON	SAMN19028334	SRX10743747	SARS-CoV-2/Human/USA/PR-CDC-QDX23760345/2021	Illumina MiSeq	PAIRED	RT-PCR	VIRAL RNA	Severe acute respiratory syndrome coronavirus 2	Homo sapiens	ILLUMINA	2021-04-08	United States	North America	47	1845.97	1488	0.970204	55200077
SRR14391837	PRJNA716985	AMPLICON	SAMN19028335	SRX10743746	SARS-CoV-2/Human/USA/PR-CDC-QDX23760344/2021	Illumina MiSeq	PAIRED	RT-PCR	VIRAL RNA	Severe acute respiratory syndrome coronavirus 2	Homo sapiens	ILLUMINA	2021-04-08	United States	North America	190	369.958	69	0.354446	11062840
SRR14391838	PRJNA716985	AMPLICON	SAMN19028336	SRX10743745	SARS-CoV-2/Human/USA/PR-CDC-QDX23760337/2021	Illumina MiSeq	PAIRED	RT-PCR	VIRAL RNA	Severe acute respiratory syndrome coronavirus 2	Homo sapiens	ILLUMINA	2021-04-08	United States	North America	45	1945.97	1563	0.976758	58190485
SRR14391839	PRJNA716985	AMPLICON	SAMN19028337	SRX10743744	SARS-CoV-2/Human/USA/PR-CDC-QDX23760335/2021	Illumina MiSeq	PAIRED	RT-PCR	VIRAL RNA	Severe acute respiratory syndrome coronavirus 2	Homo sapiens	ILLUMINA	2021-04-08	United States	North America	57	1692.65	1279	0.973013	50615352
SRR14391840	PRJNA716985	AMPLICON	SAMN18970319	SRX10743743	SARS-CoV-2/Human/USA/FL-CDC-QDX23760325/2021	Illumina MiSeq	PAIRED	RT-PCR	VIRAL RNA	Severe acute respiratory syndrome coronavirus 2	Homo sapiens	ILLUMINA	2021-04-08	United States	North America	58	354.275	301	0.934421	10593899
SRR14391841	PRJNA716985	AMPLICON	SAMN18970320	SRX10743742	SARS-CoV-2/Human/USA/FL-CDC-QDX23760323/2021	Illumina MiSeq	PAIRED	RT-PCR	VIRAL RNA	Severe acute respiratory syndrome coronavirus 2	Homo sapiens	ILLUMINA	2021-04-08	United States	North America	53	1419.65	1206	0.986322	42451688
SRR14391842	PRJNA716985	AMPLICON	SAMN18970321	SRX10743741	SARS-CoV-2/Human/USA/FL-CDC-QDX23760317/2021	Illumina MiSeq	PAIRED	RT-PCR	VIRAL RNA	Severe acute respiratory syndrome coronavirus 2	Homo sapiens	ILLUMINA	2021-04-08	United States	North America	50	948.646	787	0.995318	28367360
SRR14391843	PRJNA716985	AMPLICON	SAMN18970322	SRX10743740	SARS-CoV-2/Human/USA/FL-CDC-QDX23760313/2021	Illumina MiSeq	PAIRED	RT-PCR	VIRAL RNA	Severe acute respiratory syndrome coronavirus 2	Homo sapiens	ILLUMINA	2021-04-08	United States	North America	51	1840.4	1598	0.995318	55033383
SRR14391844	PRJNA716985	AMPLICON	SAMN18969974	SRX10743739	SARS-CoV-2/Human/USA/NV-CDC-QDX23760298/2021	Illumina MiSeq	PAIRED	RT-PCR	VIRAL RNA	Severe acute respiratory syndrome coronavirus 2	Homo sapiens	ILLUMINA	2021-04-07	United States	North America	46	1265.82	1095	0.981373	37851697
SRR14391845	PRJNA716985	AMPLICON	SAMN18969996	SRX10743738	SARS-CoV-2/Human/USA/KS-CDC-QDX23760295/2021	Illumina MiSeq	PAIRED	RT-PCR	VIRAL RNA	Severe acute respiratory syndrome coronavirus 2	Homo sapiens	ILLUMINA	2021-04-10	United States	North America	53	588.764	456	0.910243	17605807
SRR14391846	PRJNA716985	AMPLICON	SAMN18969980	SRX10743737	SARS-CoV-2/Human/USA/NE-CDC-QDX23760289/2021	Illumina MiSeq	PAIRED	RT-PCR	VIRAL RNA	Severe acute respiratory syndrome coronavirus 2	Homo sapiens	ILLUMINA	2021-04-09	United States	North America	44	649.729	553	0.974551	19428861
SRR14391847	PRJNA716985	AMPLICON	SAMN18969997	SRX10743736	SARS-CoV-2/Human/USA/KS-CDC-QDX23760280/2021	Illumina MiSeq	PAIRED	RT-PCR	VIRAL RNA	Severe acute respiratory syndrome coronavirus 2	Homo sapiens	ILLUMINA	2021-04-08	United States	North America	96	720.956	335	0.7835	21558761
SRR14391848	PRJNA716985	AMPLICON	SAMN18970365	SRX10743735	SARS-CoV-2/Human/USA/CO-CDC-QDX23760275/2021	Illumina MiSeq	PAIRED	RT-PCR	VIRAL RNA	Severe acute respiratory syndrome coronavirus 2	Homo sapiens	ILLUMINA	2021-04-07	United States	North America	61	2002.75	1711	0.952814	59888135
SRR14391849	PRJNA716985	AMPLICON	SAMN18969998	SRX10743734	SARS-CoV-2/Human/USA/KS-CDC-QDX23760271/2021	Illumina MiSeq	PAIRED	RT-PCR	VIRAL RNA	Severe acute respiratory syndrome coronavirus 2	Homo sapiens	ILLUMINA	2021-04-07	United States	North America	53	704.708	520	0.940942	21072872
SRR14391850	PRJNA716985	AMPLICON	SAMN18969999	SRX10743733	SARS-CoV-2/Human/USA/KS-CDC-QDX23760269/2021	Illumina MiSeq	PAIRED	RT-PCR	VIRAL RNA	Severe acute respiratory syndrome coronavirus 2	Homo sapiens	ILLUMINA	2021-04-07	United States	North America	44	538.575	471	0.973247	16105023
SRR14391851	PRJNA716985	AMPLICON	SAMN18969957	SRX10743732	SARS-CoV-2/Human/USA/PA-CDC-QDX23760230/2021	Illumina MiSeq	PAIRED	RT-PCR	VIRAL RNA	Severe acute respiratory syndrome coronavirus 2	Homo sapiens	ILLUMINA	2021-04-09	United States	North America	53	844.124	554	0.932883	25241837
SRR14391852	PRJNA716985	AMPLICON	SAMN18970374	SRX10744200	SARS-CoV-2/Human/USA/CA-CDC-QDX23803835/2021	Illumina MiSeq	PAIRED	RT-PCR	VIRAL RNA	Severe acute respiratory syndrome coronavirus 2	Homo sapiens	ILLUMINA	2021-04-11	United States	North America	52	730.574	544	0.975989	21846341
SRR14391853	PRJNA716985	AMPLICON	SAMN18970375	SRX10744199	SARS-CoV-2/Human/USA/CA-CDC-QDX23803834/2021	Illumina MiSeq	PAIRED	RT-PCR	VIRAL RNA	Severe acute respiratory syndrome coronavirus 2	Homo sapiens	ILLUMINA	2021-04-11	United States	North America	56	900.784	813	0.995318	26936150
SRR14391854	PRJNA716985	AMPLICON	SAMN18970376	SRX10744198	SARS-CoV-2/Human/USA/CA-CDC-QDX23803833/2021	Illumina MiSeq	PAIRED	RT-PCR	VIRAL RNA	Severe acute respiratory syndrome coronavirus 2	Homo sapiens	ILLUMINA	2021-04-11	United States	North America	62	1813.26	1654	0.966458	54221858
SRR14391855	PRJNA716985	AMPLICON	SAMN18970377	SRX10744197	SARS-CoV-2/Human/USA/CA-CDC-QDX23803832/2021	Illumina MiSeq	PAIRED	RT-PCR	VIRAL RNA	Severe acute respiratory syndrome coronavirus 2	Homo sapiens	ILLUMINA	2021-04-11	United States	North America	49	1287.16	1123	0.995318	38490037
SRR14391856	PRJNA716985	AMPLICON	SAMN18970378	SRX10744196	SARS-CoV-2/Human/USA/CA-CDC-QDX23803831/2021	Illumina MiSeq	PAIRED	RT-PCR	VIRAL RNA	Severe acute respiratory syndrome coronavirus 2	Homo sapiens	ILLUMINA	2021-04-11	United States	North America	55	1255.45	1129	0.972444	37541664
SRR14391857	PRJNA716985	AMPLICON	SAMN18970379	SRX10744195	SARS-CoV-2/Human/USA/CA-CDC-QDX23803830/2021	Illumina MiSeq	PAIRED	RT-PCR	VIRAL RNA	Severe acute respiratory syndrome coronavirus 2	Homo sapiens	ILLUMINA	2021-04-11	United States	North America	57	1268.2	1107	0.995318	37922947
SRR14391858	PRJNA716985	AMPLICON	SAMN18970380	SRX10744194	SARS-CoV-2/Human/USA/CA-CDC-QDX23803828/2021	Illumina MiSeq	PAIRED	RT-PCR	VIRAL RNA	Severe acute respiratory syndrome coronavirus 2	Homo sapiens	ILLUMINA	2021-04-11	United States	North America	59	1158.62	1027	0.986322	34646092
SRR14391859	PRJNA716985	AMPLICON	SAMN18970381	SRX10744193	SARS-CoV-2/Human/USA/CA-CDC-QDX23803827/2021	Illumina MiSeq	PAIRED	RT-PCR	VIRAL RNA	Severe acute respiratory syndrome coronavirus 2	Homo sapiens	ILLUMINA	2021-04-11	United States	North America	133	1289.13	1103	0.971675	38548897
SRR14391860	PRJNA716985	AMPLICON	SAMN18970382	SRX10744192	SARS-CoV-2/Human/USA/CA-CDC-QDX23803826/2021	Illumina MiSeq	PAIRED	RT-PCR	VIRAL RNA	Severe acute respiratory syndrome coronavirus 2	Homo sapiens	ILLUMINA	2021-04-11	United States	North America	62	318.482	262	0.895696	9523561
SRR14391861	PRJNA716985	AMPLICON	SAMN18970383	SRX10744191	SARS-CoV-2/Human/USA/CA-CDC-QDX23803825/2021	Illumina MiSeq	PAIRED	RT-PCR	VIRAL RNA	Severe acute respiratory syndrome coronavirus 2	Homo sapiens	ILLUMINA	2021-04-11	United States	North America	55	1157.52	980	0.977962	34613331
SRR14391862	PRJNA716985	AMPLICON	SAMN18970384	SRX10744190	SARS-CoV-2/Human/USA/CA-CDC-QDX23803824/2021	Illumina MiSeq	PAIRED	RT-PCR	VIRAL RNA	Severe acute respiratory syndrome coronavirus 2	Homo sapiens	ILLUMINA	2021-04-11	United States	North America	56	745.911	589	0.948233	22304989
SRR14391863	PRJNA716985	AMPLICON	SAMN18970385	SRX10744189	SARS-CoV-2/Human/USA/CA-CDC-QDX23803823/2021	Illumina MiSeq	PAIRED	RT-PCR	VIRAL RNA	Severe acute respiratory syndrome coronavirus 2	Homo sapiens	ILLUMINA	2021-04-11	United States	North America	171	1901.59	1705	0.986322	56863292
SRR14391864	PRJNA716985	AMPLICON	SAMN18970386	SRX10744188	SARS-CoV-2/Human/USA/CA-CDC-QDX23803822/2021	Illumina MiSeq	PAIRED	RT-PCR	VIRAL RNA	Severe acute respiratory syndrome coronavirus 2	Homo sapiens	ILLUMINA	2021-04-11	United States	North America	51	1518.43	1322	0.993546	45405603
SRR14391865	PRJNA716985	AMPLICON	SAMN18970387	SRX10744187	SARS-CoV-2/Human/USA/CA-CDC-QDX23803821/2021	Illumina MiSeq	PAIRED	RT-PCR	VIRAL RNA	Severe acute respiratory syndrome coronavirus 2	Homo sapiens	ILLUMINA	2021-04-09	United States	North America	53	1380.51	1239	0.995318	41281326
SRR14391866	PRJNA716985	AMPLICON	SAMN18970388	SRX10744186	SARS-CoV-2/Human/USA/CA-CDC-QDX23803819/2021	Illumina MiSeq	PAIRED	RT-PCR	VIRAL RNA	Severe acute respiratory syndrome coronavirus 2	Homo sapiens	ILLUMINA	2021-04-10	United States	North America	48	1131.23	993	0.995318	33827174
SRR14391867	PRJNA716985	AMPLICON	SAMN18970389	SRX10744185	SARS-CoV-2/Human/USA/CA-CDC-QDX23803818/2021	Illumina MiSeq	PAIRED	RT-PCR	VIRAL RNA	Severe acute respiratory syndrome coronavirus 2	Homo sapiens	ILLUMINA	2021-04-10	United States	North America	56	695.648	581	0.963348	20801950
SRR14391868	PRJNA716985	AMPLICON	SAMN18969971	SRX10744184	SARS-CoV-2/Human/USA/NV-CDC-QDX23803817/2021	Illumina MiSeq	PAIRED	RT-PCR	VIRAL RNA	Severe acute respiratory syndrome coronavirus 2	Homo sapiens	ILLUMINA	2021-04-10	United States	North America	43	708.646	640	0.976123	21190638
SRR14391869	PRJNA716985	AMPLICON	SAMN18970390	SRX10744183	SARS-CoV-2/Human/USA/CA-CDC-QDX23803816/2021	Illumina MiSeq	PAIRED	RT-PCR	VIRAL RNA	Severe acute respiratory syndrome coronavirus 2	Homo sapiens	ILLUMINA	2021-04-10	United States	North America	58	1914.54	1687	0.995318	57250583
SRR14391870	PRJNA716985	AMPLICON	SAMN18970391	SRX10744182	SARS-CoV-2/Human/USA/CA-CDC-QDX23803815/2021	Illumina MiSeq	PAIRED	RT-PCR	VIRAL RNA	Severe acute respiratory syndrome coronavirus 2	Homo sapiens	ILLUMINA	2021-04-10	United States	North America	34	1222.61	1112	0.986791	36559629
SRR14391871	PRJNA716985	AMPLICON	SAMN18970392	SRX10744181	SARS-CoV-2/Human/USA/CA-CDC-QDX23803814/2021	Illumina MiSeq	PAIRED	RT-PCR	VIRAL RNA	Severe acute respiratory syndrome coronavirus 2	Homo sapiens	ILLUMINA	2021-04-10	United States	North America	51	759.549	605	0.982042	22712793
SRR14391872	PRJNA716985	AMPLICON	SAMN18970393	SRX10744180	SARS-CoV-2/Human/USA/CA-CDC-QDX23803813/2021	Illumina MiSeq	PAIRED	RT-PCR	VIRAL RNA	Severe acute respiratory syndrome coronavirus 2	Homo sapiens	ILLUMINA	2021-04-10	United States	North America	57	956.096	850	0.986356	28590145
SRR14391873	PRJNA716985	AMPLICON	SAMN18970394	SRX10744179	SARS-CoV-2/Human/USA/CA-CDC-QDX23803812/2021	Illumina MiSeq	PAIRED	RT-PCR	VIRAL RNA	Severe acute respiratory syndrome coronavirus 2	Homo sapiens	ILLUMINA	2021-04-10	United States	North America	43	833.861	750	0.986791	24934948
SRR14391874	PRJNA716985	AMPLICON	SAMN18970395	SRX10744178	SARS-CoV-2/Human/USA/CA-CDC-QDX23803811/2021	Illumina MiSeq	PAIRED	RT-PCR	VIRAL RNA	Severe acute respiratory syndrome coronavirus 2	Homo sapiens	ILLUMINA	2021-04-10	United States	North America	53	1112.65	989	0.986322	33271484
SRR14391875	PRJNA716985	AMPLICON	SAMN18970396	SRX10744177	SARS-CoV-2/Human/USA/CA-CDC-QDX23803810/2021	Illumina MiSeq	PAIRED	RT-PCR	VIRAL RNA	Severe acute respiratory syndrome coronavirus 2	Homo sapiens	ILLUMINA	2021-04-10	United States	North America	100	426.711	209	0.73715	12759946
SRR14391876	PRJNA716985	AMPLICON	SAMN18970397	SRX10744176	SARS-CoV-2/Human/USA/CA-CDC-QDX23803809/2021	Illumina MiSeq	PAIRED	RT-PCR	VIRAL RNA	Severe acute respiratory syndrome coronavirus 2	Homo sapiens	ILLUMINA	2021-04-10	United States	North America	61	544.564	459	0.962445	16284095
SRR14391877	PRJNA716985	AMPLICON	SAMN18970398	SRX10744175	SARS-CoV-2/Human/USA/CA-CDC-QDX23803808/2021	Illumina MiSeq	PAIRED	RT-PCR	VIRAL RNA	Severe acute respiratory syndrome coronavirus 2	Homo sapiens	ILLUMINA	2021-04-10	United States	North America	49	1131.66	981	0.995318	33840096
SRR14391878	PRJNA716985	AMPLICON	SAMN18970399	SRX10744174	SARS-CoV-2/Human/USA/CA-CDC-QDX23803807/2021	Illumina MiSeq	PAIRED	RT-PCR	VIRAL RNA	Severe acute respiratory syndrome coronavirus 2	Homo sapiens	ILLUMINA	2021-04-10	United States	North America	55	986.669	853	0.991238	29504352
SRR14391879	PRJNA716985	AMPLICON	SAMN18970400	SRX10744173	SARS-CoV-2/Human/USA/CA-CDC-QDX23803806/2021	Illumina MiSeq	PAIRED	RT-PCR	VIRAL RNA	Severe acute respiratory syndrome coronavirus 2	Homo sapiens	ILLUMINA	2021-04-10	United States	North America	54	1123.61	981	0.995318	33599188
SRR14391880	PRJNA716985	AMPLICON	SAMN18970401	SRX10744172	SARS-CoV-2/Human/USA/CA-CDC-QDX23803805/2021	Illumina MiSeq	PAIRED	RT-PCR	VIRAL RNA	Severe acute respiratory syndrome coronavirus 2	Homo sapiens	ILLUMINA	2021-04-10	United States	North America	58	2080.64	1828	0.995318	62217367
SRR14391881	PRJNA716985	AMPLICON	SAMN18970402	SRX10744171	SARS-CoV-2/Human/USA/CA-CDC-QDX23803804/2021	Illumina MiSeq	PAIRED	RT-PCR	VIRAL RNA	Severe acute respiratory syndrome coronavirus 2	Homo sapiens	ILLUMINA	2021-04-10	United States	North America	57	603.432	395	0.877203	18044431
SRR14391882	PRJNA716985	AMPLICON	SAMN18970403	SRX10744170	SARS-CoV-2/Human/USA/CA-CDC-QDX23803803/2021	Illumina MiSeq	PAIRED	RT-PCR	VIRAL RNA	Severe acute respiratory syndrome coronavirus 2	Homo sapiens	ILLUMINA	2021-04-10	United States	North America	42	1020.29	882	0.995954	30509734
SRR14391883	PRJNA716985	AMPLICON	SAMN18970404	SRX10744169	SARS-CoV-2/Human/USA/CA-CDC-QDX23803802/2021	Illumina MiSeq	PAIRED	RT-PCR	VIRAL RNA	Severe acute respiratory syndrome coronavirus 2	Homo sapiens	ILLUMINA	2021-04-10	United States	North America	51	892.89	784	0.995318	26700080
SRR14391884	PRJNA716985	AMPLICON	SAMN18970405	SRX10744168	SARS-CoV-2/Human/USA/CA-CDC-QDX23803801/2021	Illumina MiSeq	PAIRED	RT-PCR	VIRAL RNA	Severe acute respiratory syndrome coronavirus 2	Homo sapiens	ILLUMINA	2021-04-10	United States	North America	62	1328.86	1175	0.976825	39736945
SRR14391885	PRJNA716985	AMPLICON	SAMN18970406	SRX10744167	SARS-CoV-2/Human/USA/CA-CDC-QDX23803800/2021	Illumina MiSeq	PAIRED	RT-PCR	VIRAL RNA	Severe acute respiratory syndrome coronavirus 2	Homo sapiens	ILLUMINA	2021-04-10	United States	North America	87	407.639	272	0.846671	12189631
SRR14391886	PRJNA716985	AMPLICON	SAMN18970407	SRX10744166	SARS-CoV-2/Human/USA/CA-CDC-QDX23803799/2021	Illumina MiSeq	PAIRED	RT-PCR	VIRAL RNA	Severe acute respiratory syndrome coronavirus 2	Homo sapiens	ILLUMINA	2021-04-10	United States	North America	53	640.699	377	0.880514	19158836
SRR14391887	PRJNA716985	AMPLICON	SAMN18969972	SRX10744165	SARS-CoV-2/Human/USA/NV-CDC-QDX23803798/2021	Illumina MiSeq	PAIRED	RT-PCR	VIRAL RNA	Severe acute respiratory syndrome coronavirus 2	Homo sapiens	ILLUMINA	2021-04-10	United States	North America	54	435.387	303	0.90322	13019380
SRR14391888	PRJNA716985	AMPLICON	SAMN18969995	SRX10744164	SARS-CoV-2/Human/USA/KS-CDC-QDX23803797/2021	Illumina MiSeq	PAIRED	RT-PCR	VIRAL RNA	Severe acute respiratory syndrome coronavirus 2	Homo sapiens	ILLUMINA	2021-04-09	United States	North America	38	1355.01	1194	0.995954	40518813
SRR14391889	PRJNA716985	AMPLICON	SAMN18969897	SRX10744163	SARS-CoV-2/Human/USA/TX-CDC-QDX23761812/2021	Illumina MiSeq	PAIRED	RT-PCR	VIRAL RNA	Severe acute respiratory syndrome coronavirus 2	Homo sapiens	ILLUMINA	2021-04-06	United States	North America	43	2053.4	1823	0.973782	61402963
SRR14391890	PRJNA716985	AMPLICON	SAMN18970408	SRX10744162	SARS-CoV-2/Human/USA/CA-CDC-QDX23761811/2021	Illumina MiSeq	PAIRED	RT-PCR	VIRAL RNA	Severe acute respiratory syndrome coronavirus 2	Homo sapiens	ILLUMINA	2021-04-09	United States	North America	105	2049.77	1758	0.986623	61294189
SRR14391891	PRJNA716985	AMPLICON	SAMN18970409	SRX10744161	SARS-CoV-2/Human/USA/CA-CDC-QDX23761808/2021	Illumina MiSeq	PAIRED	RT-PCR	VIRAL RNA	Severe acute respiratory syndrome coronavirus 2	Homo sapiens	ILLUMINA	2021-04-08	United States	North America	51	605.922	480	0.964853	18118899
SRR14391892	PRJNA716985	AMPLICON	SAMN18970410	SRX10744160	SARS-CoV-2/Human/USA/CA-CDC-QDX23761807/2021	Illumina MiSeq	PAIRED	RT-PCR	VIRAL RNA	Severe acute respiratory syndrome coronavirus 2	Homo sapiens	ILLUMINA	2021-04-09	United States	North America	40	1304.6	1133	0.968632	39011521
SRR14391893	PRJNA716985	AMPLICON	SAMN18970411	SRX10744159	SARS-CoV-2/Human/USA/CA-CDC-QDX23761806/2021	Illumina MiSeq	PAIRED	RT-PCR	VIRAL RNA	Severe acute respiratory syndrome coronavirus 2	Homo sapiens	ILLUMINA	2021-04-09	United States	North America	160	123.557	92	0.455105	3694718
SRR14391894	PRJNA716985	AMPLICON	SAMN18970412	SRX10744158	SARS-CoV-2/Human/USA/CA-CDC-QDX23761801/2021	Illumina MiSeq	PAIRED	RT-PCR	VIRAL RNA	Severe acute respiratory syndrome coronavirus 2	Homo sapiens	ILLUMINA	2021-04-09	United States	North America	101	546.348	367	0.82383	16337439
SRR14391895	PRJNA716985	AMPLICON	SAMN18970413	SRX10744157	SARS-CoV-2/Human/USA/CA-CDC-QDX23761800/2021	Illumina MiSeq	PAIRED	RT-PCR	VIRAL RNA	Severe acute respiratory syndrome coronavirus 2	Homo sapiens	ILLUMINA	2021-04-09	United States	North America	53	422.346	378	0.960138	12629427
SRR14391896	PRJNA716985	AMPLICON	SAMN18970363	SRX10744156	SARS-CoV-2/Human/USA/CO-CDC-QDX23761793/2021	Illumina MiSeq	PAIRED	RT-PCR	VIRAL RNA	Severe acute respiratory syndrome coronavirus 2	Homo sapiens	ILLUMINA	2021-04-07	United States	North America	41	1684.58	901	0.918369	50374042
SRR14391897	PRJNA716985	AMPLICON	SAMN18970001	SRX10744155	SARS-CoV-2/Human/USA/IL-CDC-QDX23761792/2021	Illumina MiSeq	PAIRED	RT-PCR	VIRAL RNA	Severe acute respiratory syndrome coronavirus 2	Homo sapiens	ILLUMINA	2021-04-07	United States	North America	58	857.699	530	0.88145	25647767
SRR14391898	PRJNA716985	AMPLICON	SAMN18970414	SRX10744154	SARS-CoV-2/Human/USA/CA-CDC-QDX23761791/2021	Illumina MiSeq	PAIRED	RT-PCR	VIRAL RNA	Severe acute respiratory syndrome coronavirus 2	Homo sapiens	ILLUMINA	2021-04-09	United States	North America	57	389.915	307	0.870849	11659614
SRR14391899	PRJNA716985	AMPLICON	SAMN18970415	SRX10744153	SARS-CoV-2/Human/USA/CA-CDC-QDX23761788/2021	Illumina MiSeq	PAIRED	RT-PCR	VIRAL RNA	Severe acute respiratory syndrome coronavirus 2	Homo sapiens	ILLUMINA	2021-04-08	United States	North America	35	1640.96	1147	0.933719	49069695
SRR14391900	PRJNA716985	AMPLICON	SAMN18970416	SRX10744152	SARS-CoV-2/Human/USA/CA-CDC-QDX23761783/2021	Illumina MiSeq	PAIRED	RT-PCR	VIRAL RNA	Severe acute respiratory syndrome coronavirus 2	Homo sapiens	ILLUMINA	2021-04-08	United States	North America	52	2274.25	1908	0.995318	68007027
SRR14391901	PRJNA716985	AMPLICON	SAMN18970364	SRX10744151	SARS-CoV-2/Human/USA/CO-CDC-QDX23761781/2021	Illumina MiSeq	PAIRED	RT-PCR	VIRAL RNA	Severe acute respiratory syndrome coronavirus 2	Homo sapiens	ILLUMINA	2021-04-08	United States	North America	40	828.853	493	0.928903	24785206
SRR14391902	PRJNA716985	AMPLICON	SAMN18970417	SRX10744150	SARS-CoV-2/Human/USA/CA-CDC-QDX23761776/2021	Illumina MiSeq	PAIRED	RT-PCR	VIRAL RNA	Severe acute respiratory syndrome coronavirus 2	Homo sapiens	ILLUMINA	2021-04-07	United States	North America	103	2793.98	2540	0.985754	83548362
SRR14391903	PRJNA716985	AMPLICON	SAMN18970418	SRX10744149	SARS-CoV-2/Human/USA/CA-CDC-QDX23761774/2021	Illumina MiSeq	PAIRED	RT-PCR	VIRAL RNA	Severe acute respiratory syndrome coronavirus 2	Homo sapiens	ILLUMINA	2021-04-06	United States	North America	52	1731.21	1519	0.995318	51768241
SRR14391904	PRJNA716985	AMPLICON	SAMN18970419	SRX10744148	SARS-CoV-2/Human/USA/CA-CDC-QDX23761769/2021	Illumina MiSeq	PAIRED	RT-PCR	VIRAL RNA	Severe acute respiratory syndrome coronavirus 2	Homo sapiens	ILLUMINA	2021-04-07	United States	North America	36	650.022	567	0.977561	19437622
SRR14391905	PRJNA716985	AMPLICON	SAMN18970420	SRX10744147	SARS-CoV-2/Human/USA/CA-CDC-QDX23761762/2021	Illumina MiSeq	PAIRED	RT-PCR	VIRAL RNA	Severe acute respiratory syndrome coronavirus 2	Homo sapiens	ILLUMINA	2021-04-07	United States	North America	36	2166.16	1918	0.986791	64774814
SRR14391906	PRJNA716985	AMPLICON	SAMN18970421	SRX10744146	SARS-CoV-2/Human/USA/CA-CDC-QDX23761747/2021	Illumina MiSeq	PAIRED	RT-PCR	VIRAL RNA	Severe acute respiratory syndrome coronavirus 2	Homo sapiens	ILLUMINA	2021-04-07	United States	North America	28	1838.33	1631	0.988563	54971695
SRR14391907	PRJNA716985	AMPLICON	SAMN18970422	SRX10744145	SARS-CoV-2/Human/USA/CA-CDC-QDX23761746/2021	Illumina MiSeq	PAIRED	RT-PCR	VIRAL RNA	Severe acute respiratory syndrome coronavirus 2	Homo sapiens	ILLUMINA	2021-04-07	United States	North America	129	1910.82	1437	0.970605	57139118
SRR14391908	PRJNA716985	AMPLICON	SAMN18970423	SRX10744144	SARS-CoV-2/Human/USA/CA-CDC-QDX23761740/2021	Illumina MiSeq	PAIRED	RT-PCR	VIRAL RNA	Severe acute respiratory syndrome coronavirus 2	Homo sapiens	ILLUMINA	2021-04-07	United States	North America	51	630.745	398	0.833896	18861161
SRR14391909	PRJNA716985	AMPLICON	SAMN18970424	SRX10744143	SARS-CoV-2/Human/USA/CA-CDC-QDX23761739/2021	Illumina MiSeq	PAIRED	RT-PCR	VIRAL RNA	Severe acute respiratory syndrome coronavirus 2	Homo sapiens	ILLUMINA	2021-04-07	United States	North America	69	2959.06	2593	0.980336	88484758
SRR14391910	PRJNA716985	AMPLICON	SAMN18970425	SRX10744142	SARS-CoV-2/Human/USA/CA-CDC-QDX23761737/2021	Illumina MiSeq	PAIRED	RT-PCR	VIRAL RNA	Severe acute respiratory syndrome coronavirus 2	Homo sapiens	ILLUMINA	2021-04-07	United States	North America	47	2829.08	2383	0.991406	84597994
SRR14391911	PRJNA716985	AMPLICON	SAMN18970426	SRX10744141	SARS-CoV-2/Human/USA/CA-CDC-QDX23761736/2021	Illumina MiSeq	PAIRED	RT-PCR	VIRAL RNA	Severe acute respiratory syndrome coronavirus 2	Homo sapiens	ILLUMINA	2021-04-07	United States	North America	48	1741.19	1526	0.981005	52066809
SRR14391912	PRJNA716985	AMPLICON	SAMN18970427	SRX10744140	SARS-CoV-2/Human/USA/CA-CDC-QDX23761732/2021	Illumina MiSeq	PAIRED	RT-PCR	VIRAL RNA	Severe acute respiratory syndrome coronavirus 2	Homo sapiens	ILLUMINA	2021-04-07	United States	North America	84	496.798	205	0.781861	14855745
SRR14391913	PRJNA716985	AMPLICON	SAMN18970428	SRX10744139	SARS-CoV-2/Human/USA/CA-CDC-QDX23761731/2021	Illumina MiSeq	PAIRED	RT-PCR	VIRAL RNA	Severe acute respiratory syndrome coronavirus 2	Homo sapiens	ILLUMINA	2021-04-07	United States	North America	43	1311.06	931	0.957596	39204709
SRR14391914	PRJNA716985	AMPLICON	SAMN18970429	SRX10744138	SARS-CoV-2/Human/USA/CA-CDC-QDX23761728/2021	Illumina MiSeq	PAIRED	RT-PCR	VIRAL RNA	Severe acute respiratory syndrome coronavirus 2	Homo sapiens	ILLUMINA	2021-04-06	United States	North America	33	2605.44	2045	0.974618	77910460
SRR14391915	PRJNA716985	AMPLICON	SAMN18970430	SRX10744137	SARS-CoV-2/Human/USA/CA-CDC-QDX23761727/2021	Illumina MiSeq	PAIRED	RT-PCR	VIRAL RNA	Severe acute respiratory syndrome coronavirus 2	Homo sapiens	ILLUMINA	2021-04-06	United States	North America	155	153.971	60	0.24536	4604204
SRR14391916	PRJNA716985	AMPLICON	SAMN18970002	SRX10744136	SARS-CoV-2/Human/USA/FL-CDC-QDX23808760/2021	Illumina MiSeq	PAIRED	RT-PCR	VIRAL RNA	Severe acute respiratory syndrome coronavirus 2	Homo sapiens	ILLUMINA	2021-04-11	United States	North America	48	1004.13	829	0.995318	30026643
SRR14391917	PRJNA716985	AMPLICON	SAMN18970323	SRX10744135	SARS-CoV-2/Human/USA/CT-CDC-QDX23808694/2021	Illumina MiSeq	PAIRED	RT-PCR	VIRAL RNA	Severe acute respiratory syndrome coronavirus 2	Homo sapiens	ILLUMINA	2021-04-09	United States	North America	47	1582.45	1394	0.995318	47320007
SRR14391918	PRJNA716985	AMPLICON	SAMN18969893	SRX10744134	SARS-CoV-2/Human/USA/VA-CDC-QDX23804300/2021	Illumina MiSeq	PAIRED	RT-PCR	VIRAL RNA	Severe acute respiratory syndrome coronavirus 2	Homo sapiens	ILLUMINA	2021-04-09	United States	North America	49	823.176	722	0.983179	24615434
SRR14391919	PRJNA716985	AMPLICON	SAMN18969958	SRX10744133	SARS-CoV-2/Human/USA/OH-CDC-QDX23804298/2021	Illumina MiSeq	PAIRED	RT-PCR	VIRAL RNA	Severe acute respiratory syndrome coronavirus 2	Homo sapiens	ILLUMINA	2021-04-09	United States	North America	57	821.421	692	0.990402	24562940
SRR14391920	PRJNA716985	AMPLICON	SAMN18969959	SRX10744132	SARS-CoV-2/Human/USA/OH-CDC-QDX23804291/2021	Illumina MiSeq	PAIRED	RT-PCR	VIRAL RNA	Severe acute respiratory syndrome coronavirus 2	Homo sapiens	ILLUMINA	2021-04-09	United States	North America	56	1065.62	950	0.995318	31865280
SRR14391921	PRJNA716985	AMPLICON	SAMN18969960	SRX10744131	SARS-CoV-2/Human/USA/OH-CDC-QDX23804285/2021	Illumina MiSeq	PAIRED	RT-PCR	VIRAL RNA	Severe acute respiratory syndrome coronavirus 2	Homo sapiens	ILLUMINA	2021-04-09	United States	North America	39	1245.51	1003	0.975688	37244420
SRR14391922	PRJNA716985	AMPLICON	SAMN18969961	SRX10744130	SARS-CoV-2/Human/USA/OH-CDC-QDX23804283/2021	Illumina MiSeq	PAIRED	RT-PCR	VIRAL RNA	Severe acute respiratory syndrome coronavirus 2	Homo sapiens	ILLUMINA	2021-04-09	United States	North America	54	1221.16	1085	0.983079	36516277
SRR14391923	PRJNA716985	AMPLICON	SAMN18969962	SRX10744129	SARS-CoV-2/Human/USA/OH-CDC-QDX23804276/2021	Illumina MiSeq	PAIRED	RT-PCR	VIRAL RNA	Severe acute respiratory syndrome coronavirus 2	Homo sapiens	ILLUMINA	2021-04-09	United States	North America	55	1867.16	1665	0.995318	55833744
SRR14391924	PRJNA716985	AMPLICON	SAMN18969963	SRX10744128	SARS-CoV-2/Human/USA/OH-CDC-QDX23804273/2021	Illumina MiSeq	PAIRED	RT-PCR	VIRAL RNA	Severe acute respiratory syndrome coronavirus 2	Homo sapiens	ILLUMINA	2021-04-09	United States	North America	72	448.992	295	0.804535	13426217
SRR14391925	PRJNA716985	AMPLICON	SAMN18970000	SRX10744127	SARS-CoV-2/Human/USA/IN-CDC-QDX23804268/2021	Illumina MiSeq	PAIRED	RT-PCR	VIRAL RNA	Severe acute respiratory syndrome coronavirus 2	Homo sapiens	ILLUMINA	2021-04-09	United States	North America	52	1784.83	1557	0.995318	53371709
SRR14391926	PRJNA716985	AMPLICON	SAMN18969964	SRX10744126	SARS-CoV-2/Human/USA/OH-CDC-QDX23804263/2021	Illumina MiSeq	PAIRED	RT-PCR	VIRAL RNA	Severe acute respiratory syndrome coronavirus 2	Homo sapiens	ILLUMINA	2021-04-09	United States	North America	54	1186.29	1091	0.985654	35473728
SRR14391927	PRJNA716985	AMPLICON	SAMN18969965	SRX10744125	SARS-CoV-2/Human/USA/OH-CDC-QDX23804262/2021	Illumina MiSeq	PAIRED	RT-PCR	VIRAL RNA	Severe acute respiratory syndrome coronavirus 2	Homo sapiens	ILLUMINA	2021-04-09	United States	North America	51	1680.14	1462	0.995318	50241304
SRR14391928	PRJNA716985	AMPLICON	SAMN18969981	SRX10744124	SARS-CoV-2/Human/USA/MN-CDC-QDX23804261/2021	Illumina MiSeq	PAIRED	RT-PCR	VIRAL RNA	Severe acute respiratory syndrome coronavirus 2	Homo sapiens	ILLUMINA	2021-04-09	United States	North America	57	1314.21	1188	0.980169	39298722
SRR14391929	PRJNA716985	AMPLICON	SAMN18969982	SRX10744123	SARS-CoV-2/Human/USA/MN-CDC-QDX23804259/2021	Illumina MiSeq	PAIRED	RT-PCR	VIRAL RNA	Severe acute respiratory syndrome coronavirus 2	Homo sapiens	ILLUMINA	2021-04-09	United States	North America	44	1214.4	1095	0.995954	36314283
SRR14391930	PRJNA716985	AMPLICON	SAMN18969993	SRX10744122	SARS-CoV-2/Human/USA/KY-CDC-QDX23804256/2021	Illumina MiSeq	PAIRED	RT-PCR	VIRAL RNA	Severe acute respiratory syndrome coronavirus 2	Homo sapiens	ILLUMINA	2021-04-09	United States	North America	57	512.231	462	0.978999	15317255
SRR14391931	PRJNA716985	AMPLICON	SAMN18969983	SRX10744121	SARS-CoV-2/Human/USA/MN-CDC-QDX23804252/2021	Illumina MiSeq	PAIRED	RT-PCR	VIRAL RNA	Severe acute respiratory syndrome coronavirus 2	Homo sapiens	ILLUMINA	2021-04-09	United States	North America	50	842.352	691	0.987125	25188839
SRR14391932	PRJNA716985	AMPLICON	SAMN18969984	SRX10744120	SARS-CoV-2/Human/USA/MN-CDC-QDX23804247/2021	Illumina MiSeq	PAIRED	RT-PCR	VIRAL RNA	Severe acute respiratory syndrome coronavirus 2	Homo sapiens	ILLUMINA	2021-04-08	United States	North America	44	2250.39	2072	0.99485	67293408
SRR14391933	PRJNA716985	AMPLICON	SAMN18970324	SRX10744119	SARS-CoV-2/Human/USA/CT-CDC-QDX23804242/2021	Illumina MiSeq	PAIRED	RT-PCR	VIRAL RNA	Severe acute respiratory syndrome coronavirus 2	Homo sapiens	ILLUMINA	2021-04-08	United States	North America	34	1117.26	966	0.995619	33409397
SRR14391934	PRJNA716985	AMPLICON	SAMN18969978	SRX10744118	SARS-CoV-2/Human/USA/NH-CDC-QDX23804241/2021	Illumina MiSeq	PAIRED	RT-PCR	VIRAL RNA	Severe acute respiratory syndrome coronavirus 2	Homo sapiens	ILLUMINA	2021-04-08	United States	North America	43	1297.4	1131	0.988831	38796126
SRR14391935	PRJNA716985	AMPLICON	SAMN18969979	SRX10744117	SARS-CoV-2/Human/USA/NH-CDC-QDX23804240/2021	Illumina MiSeq	PAIRED	RT-PCR	VIRAL RNA	Severe acute respiratory syndrome coronavirus 2	Homo sapiens	ILLUMINA	2021-04-08	United States	North America	79	1148.27	990	0.986791	34336714
SRR14391936	PRJNA716985	AMPLICON	SAMN18970325	SRX10744116	SARS-CoV-2/Human/USA/CT-CDC-QDX23804239/2021	Illumina MiSeq	PAIRED	RT-PCR	VIRAL RNA	Severe acute respiratory syndrome coronavirus 2	Homo sapiens	ILLUMINA	2021-04-08	United States	North America	50	681.917	596	0.989633	20391352
SRR14391937	PRJNA716985	AMPLICON	SAMN18970431	SRX10744115	SARS-CoV-2/Human/USA/CA-CDC-QDX23761726/2021	Illumina MiSeq	PAIRED	RT-PCR	VIRAL RNA	Severe acute respiratory syndrome coronavirus 2	Homo sapiens	ILLUMINA	2021-04-07	United States	North America	37	1301.2	1075	0.991907	38909695
SRR14391938	PRJNA716985	AMPLICON	SAMN18970432	SRX10744114	SARS-CoV-2/Human/USA/CA-CDC-QDX23761724/2021	Illumina MiSeq	PAIRED	RT-PCR	VIRAL RNA	Severe acute respiratory syndrome coronavirus 2	Homo sapiens	ILLUMINA	2021-04-07	United States	North America	64	2416.12	2127	0.980537	72249342
SRR14391939	PRJNA716985	AMPLICON	SAMN18970433	SRX10744113	SARS-CoV-2/Human/USA/CA-CDC-QDX23761721/2021	Illumina MiSeq	PAIRED	RT-PCR	VIRAL RNA	Severe acute respiratory syndrome coronavirus 2	Homo sapiens	ILLUMINA	2021-04-07	United States	North America	157	2874.75	2551	0.967829	85963600
SRR14391940	PRJNA716985	AMPLICON	SAMN18970434	SRX10744112	SARS-CoV-2/Human/USA/CA-CDC-QDX23761720/2021	Illumina MiSeq	PAIRED	RT-PCR	VIRAL RNA	Severe acute respiratory syndrome coronavirus 2	Homo sapiens	ILLUMINA	2021-04-07	United States	North America	34	1326.14	1017	0.982477	39655569
SRR14391941	PRJNA716985	AMPLICON	SAMN18970435	SRX10744111	SARS-CoV-2/Human/USA/CA-CDC-QDX23761719/2021	Illumina MiSeq	PAIRED	RT-PCR	VIRAL RNA	Severe acute respiratory syndrome coronavirus 2	Homo sapiens	ILLUMINA	2021-04-07	United States	North America	76	2909.96	2591	0.984617	87016419
SRR14391942	PRJNA716985	AMPLICON	SAMN18970436	SRX10744110	SARS-CoV-2/Human/USA/CA-CDC-QDX23761717/2021	Illumina MiSeq	PAIRED	RT-PCR	VIRAL RNA	Severe acute respiratory syndrome coronavirus 2	Homo sapiens	ILLUMINA	2021-04-07	United States	North America	34	695.365	600	0.995954	20793503
SRR14391943	PRJNA716985	AMPLICON	SAMN18970437	SRX10744109	SARS-CoV-2/Human/USA/CA-CDC-QDX23761715/2021	Illumina MiSeq	PAIRED	RT-PCR	VIRAL RNA	Severe acute respiratory syndrome coronavirus 2	Homo sapiens	ILLUMINA	2021-04-07	United States	North America	74	325.19	181	0.762265	9724165
SRR14391944	PRJNA716985	AMPLICON	SAMN18969949	SRX10744108	SARS-CoV-2/Human/USA/PA-CDC-QDX23761713/2021	Illumina MiSeq	PAIRED	RT-PCR	VIRAL RNA	Severe acute respiratory syndrome coronavirus 2	Homo sapiens	ILLUMINA	2021-04-06	United States	North America	55	1154.03	512	0.945089	34508884
SRR14391945	PRJNA716985	AMPLICON	SAMN18969895	SRX10744107	SARS-CoV-2/Human/USA/VA-CDC-QDX23761711/2021	Illumina MiSeq	PAIRED	RT-PCR	VIRAL RNA	Severe acute respiratory syndrome coronavirus 2	Homo sapiens	ILLUMINA	2021-04-07	United States	North America	45	881.241	728	0.986322	26351759
SRR14391946	PRJNA716985	AMPLICON	SAMN18970438	SRX10744106	SARS-CoV-2/Human/USA/CA-CDC-QDX23761708/2021	Illumina MiSeq	PAIRED	RT-PCR	VIRAL RNA	Severe acute respiratory syndrome coronavirus 2	Homo sapiens	ILLUMINA	2021-04-06	United States	North America	47	2720.11	2309	0.991305	81339419
SRR14391947	PRJNA716985	AMPLICON	SAMN18970439	SRX10744105	SARS-CoV-2/Human/USA/CA-CDC-QDX23761706/2021	Illumina MiSeq	PAIRED	RT-PCR	VIRAL RNA	Severe acute respiratory syndrome coronavirus 2	Homo sapiens	ILLUMINA	2021-04-06	United States	North America	99	194.181	123	0.602649	5806609
SRR14391948	PRJNA716985	AMPLICON	SAMN18970440	SRX10744104	SARS-CoV-2/Human/USA/CA-CDC-QDX23761705/2021	Illumina MiSeq	PAIRED	RT-PCR	VIRAL RNA	Severe acute respiratory syndrome coronavirus 2	Homo sapiens	ILLUMINA	2021-04-06	United States	North America	46	454.679	407	0.987727	13596262
SRR14391949	PRJNA716985	AMPLICON	SAMN18970441	SRX10744103	SARS-CoV-2/Human/USA/CA-CDC-QDX23761699/2021	Illumina MiSeq	PAIRED	RT-PCR	VIRAL RNA	Severe acute respiratory syndrome coronavirus 2	Homo sapiens	ILLUMINA	2021-04-06	United States	North America	43	1703.41	1414	0.990904	50937138
SRR14391950	PRJNA716985	AMPLICON	SAMN18970442	SRX10744102	SARS-CoV-2/Human/USA/CA-CDC-QDX23761695/2021	Illumina MiSeq	PAIRED	RT-PCR	VIRAL RNA	Severe acute respiratory syndrome coronavirus 2	Homo sapiens	ILLUMINA	2021-04-05	United States	North America	37	2720.01	2390	0.983982	81336449
SRR14391951	PRJNA716985	AMPLICON	SAMN18970443	SRX10744101	SARS-CoV-2/Human/USA/CA-CDC-QDX23761693/2021	Illumina MiSeq	PAIRED	RT-PCR	VIRAL RNA	Severe acute respiratory syndrome coronavirus 2	Homo sapiens	ILLUMINA	2021-04-06	United States	North America	48	1990.59	1651	0.981808	59524681
SRR14391952	PRJNA716985	AMPLICON	SAMN18970444	SRX10744100	SARS-CoV-2/Human/USA/CA-CDC-QDX23761691/2021	Illumina MiSeq	PAIRED	RT-PCR	VIRAL RNA	Severe acute respiratory syndrome coronavirus 2	Homo sapiens	ILLUMINA	2021-04-06	United States	North America	36	1777.13	1495	0.957931	53141662
SRR14391953	PRJNA716985	AMPLICON	SAMN18970445	SRX10744099	SARS-CoV-2/Human/USA/CA-CDC-QDX23761690/2021	Illumina MiSeq	PAIRED	RT-PCR	VIRAL RNA	Severe acute respiratory syndrome coronavirus 2	Homo sapiens	ILLUMINA	2021-04-06	United States	North America	40	2399.45	2205	0.980537	71750609
SRR14391954	PRJNA716985	AMPLICON	SAMN18970446	SRX10744098	SARS-CoV-2/Human/USA/CA-CDC-QDX23761685/2021	Illumina MiSeq	PAIRED	RT-PCR	VIRAL RNA	Severe acute respiratory syndrome coronavirus 2	Homo sapiens	ILLUMINA	2021-04-06	United States	North America	70	1858.8	1593	0.994817	55583619
SRR14391955	PRJNA716985	AMPLICON	SAMN18970447	SRX10744097	SARS-CoV-2/Human/USA/CA-CDC-QDX23761684/2021	Illumina MiSeq	PAIRED	RT-PCR	VIRAL RNA	Severe acute respiratory syndrome coronavirus 2	Homo sapiens	ILLUMINA	2021-04-03	United States	North America	67	1048.76	617	0.875798	31360986
SRR14391956	PRJNA716985	AMPLICON	SAMN18970448	SRX10744096	SARS-CoV-2/Human/USA/CA-CDC-QDX23761682/2021	Illumina MiSeq	PAIRED	RT-PCR	VIRAL RNA	Severe acute respiratory syndrome coronavirus 2	Homo sapiens	ILLUMINA	2021-04-06	United States	North America	39	1768.37	1504	0.986791	52879546
SRR14391957	PRJNA716985	AMPLICON	SAMN18970449	SRX10744095	SARS-CoV-2/Human/USA/CA-CDC-QDX23761681/2021	Illumina MiSeq	PAIRED	RT-PCR	VIRAL RNA	Severe acute respiratory syndrome coronavirus 2	Homo sapiens	ILLUMINA	2021-04-06	United States	North America	31	388.818	352	0.959001	11626839
SRR14391958	PRJNA716985	AMPLICON	SAMN18970450	SRX10744094	SARS-CoV-2/Human/USA/CA-CDC-QDX23761679/2021	Illumina MiSeq	PAIRED	RT-PCR	VIRAL RNA	Severe acute respiratory syndrome coronavirus 2	Homo sapiens	ILLUMINA	2021-04-06	United States	North America	50	3144.35	2913	0.990068	94025585
SRR14391959	PRJNA716985	AMPLICON	SAMN18970451	SRX10744093	SARS-CoV-2/Human/USA/CA-CDC-QDX23761678/2021	Illumina MiSeq	PAIRED	RT-PCR	VIRAL RNA	Severe acute respiratory syndrome coronavirus 2	Homo sapiens	ILLUMINA	2021-04-06	United States	North America	70	637.915	188	0.728121	19075562
SRR14391960	PRJNA716985	AMPLICON	SAMN18969986	SRX10744092	SARS-CoV-2/Human/USA/MI-CDC-QDX23761677/2021	Illumina MiSeq	PAIRED	RT-PCR	VIRAL RNA	Severe acute respiratory syndrome coronavirus 2	Homo sapiens	ILLUMINA	2021-04-05	United States	North America	38	774.281	516	0.950172	23153326
SRR14391961	PRJNA716985	AMPLICON	SAMN18969987	SRX10744091	SARS-CoV-2/Human/USA/MI-CDC-QDX23761675/2021	Illumina MiSeq	PAIRED	RT-PCR	VIRAL RNA	Severe acute respiratory syndrome coronavirus 2	Homo sapiens	ILLUMINA	2021-04-05	United States	North America	147	130.962	64	0.276561	3916159
SRR14391962	PRJNA716985	AMPLICON	SAMN19028338	SRX10744090	SARS-CoV-2/Human/USA/GA-CDC-QDX23761674/2021	Illumina MiSeq	PAIRED	RT-PCR	VIRAL RNA	Severe acute respiratory syndrome coronavirus 2	Homo sapiens	ILLUMINA	2021-04-05	United States	North America	45	1469.23	1276	0.986256	43934243
SRR14391963	PRJNA716985	AMPLICON	SAMN18970452	SRX10744089	SARS-CoV-2/Human/USA/CA-CDC-QDX23761670/2021	Illumina MiSeq	PAIRED	RT-PCR	VIRAL RNA	Severe acute respiratory syndrome coronavirus 2	Homo sapiens	ILLUMINA	2021-04-05	United States	North America	40	1459.05	954	0.986924	43630032
SRR14391964	PRJNA716985	AMPLICON	SAMN18970453	SRX10744088	SARS-CoV-2/Human/USA/CA-CDC-QDX23761668/2021	Illumina MiSeq	PAIRED	RT-PCR	VIRAL RNA	Severe acute respiratory syndrome coronavirus 2	Homo sapiens	ILLUMINA	2021-04-05	United States	North America	81	238.249	136	0.641675	7124370
SRR14391965	PRJNA716985	AMPLICON	SAMN18970454	SRX10744087	SARS-CoV-2/Human/USA/CA-CDC-QDX23761667/2021	Illumina MiSeq	PAIRED	RT-PCR	VIRAL RNA	Severe acute respiratory syndrome coronavirus 2	Homo sapiens	ILLUMINA	2021-04-05	United States	North America	130	223.319	88	0.460723	6677920
SRR14391966	PRJNA716985	AMPLICON	SAMN18970455	SRX10744086	SARS-CoV-2/Human/USA/CA-CDC-QDX23761666/2021	Illumina MiSeq	PAIRED	RT-PCR	VIRAL RNA	Severe acute respiratory syndrome coronavirus 2	Homo sapiens	ILLUMINA	2021-04-05	United States	North America	53	1976.97	1519	0.960773	59117262
SRR14391967	PRJNA716985	AMPLICON	SAMN18970456	SRX10744085	SARS-CoV-2/Human/USA/CA-CDC-QDX23761659/2021	Illumina MiSeq	PAIRED	RT-PCR	VIRAL RNA	Severe acute respiratory syndrome coronavirus 2	Homo sapiens	ILLUMINA	2021-04-05	United States	North America	42	1157.79	1027	0.99592	34621368
SRR14391968	PRJNA716985	AMPLICON	SAMN18970457	SRX10744084	SARS-CoV-2/Human/USA/CA-CDC-QDX23761657/2021	Illumina MiSeq	PAIRED	RT-PCR	VIRAL RNA	Severe acute respiratory syndrome coronavirus 2	Homo sapiens	ILLUMINA	2021-04-05	United States	North America	50	1873.79	1646	0.995318	56032054
SRR14391969	PRJNA716985	AMPLICON	SAMN18969990	SRX10744083	SARS-CoV-2/Human/USA/MA-CDC-QDX23804238/2021	Illumina MiSeq	PAIRED	RT-PCR	VIRAL RNA	Severe acute respiratory syndrome coronavirus 2	Homo sapiens	ILLUMINA	2021-04-08	United States	North America	79	359.305	202	0.684781	10744301
SRR14391970	PRJNA716985	AMPLICON	SAMN18969991	SRX10744082	SARS-CoV-2/Human/USA/MA-CDC-QDX23804237/2021	Illumina MiSeq	PAIRED	RT-PCR	VIRAL RNA	Severe acute respiratory syndrome coronavirus 2	Homo sapiens	ILLUMINA	2021-04-08	United States	North America	34	1166.87	1013	0.995619	34892879
SRR14391971	PRJNA716985	AMPLICON	SAMN18969988	SRX10744081	SARS-CoV-2/Human/USA/ME-CDC-QDX23804235/2021	Illumina MiSeq	PAIRED	RT-PCR	VIRAL RNA	Severe acute respiratory syndrome coronavirus 2	Homo sapiens	ILLUMINA	2021-04-08	United States	North America	43	367.903	269	0.84958	11001398
SRR14391972	PRJNA716985	AMPLICON	SAMN18970003	SRX10744080	SARS-CoV-2/Human/USA/FL-CDC-QDX23804233/2021	Illumina MiSeq	PAIRED	RT-PCR	VIRAL RNA	Severe acute respiratory syndrome coronavirus 2	Homo sapiens	ILLUMINA	2021-04-08	United States	North America	44	815.296	734	0.99485	24379793
SRR14391973	PRJNA716985	AMPLICON	SAMN18969890	SRX10744079	SARS-CoV-2/Human/USA/VT-CDC-QDX23804232/2021	Illumina MiSeq	PAIRED	RT-PCR	VIRAL RNA	Severe acute respiratory syndrome coronavirus 2	Homo sapiens	ILLUMINA	2021-04-08	United States	North America	70	674.859	395	0.729927	20180311
SRR14391974	PRJNA716985	AMPLICON	SAMN18969891	SRX10744078	SARS-CoV-2/Human/USA/VT-CDC-QDX23804231/2021	Illumina MiSeq	PAIRED	RT-PCR	VIRAL RNA	Severe acute respiratory syndrome coronavirus 2	Homo sapiens	ILLUMINA	2021-04-08	United States	North America	109	1465.57	1282	0.98863	43825068
SRR14391975	PRJNA716985	AMPLICON	SAMN18969989	SRX10744077	SARS-CoV-2/Human/USA/ME-CDC-QDX23804230/2021	Illumina MiSeq	PAIRED	RT-PCR	VIRAL RNA	Severe acute respiratory syndrome coronavirus 2	Homo sapiens	ILLUMINA	2021-04-08	United States	North America	74	493.204	276	0.78671	14748273
SRR14391976	PRJNA716985	AMPLICON	SAMN18970326	SRX10744076	SARS-CoV-2/Human/USA/CT-CDC-QDX23804229/2021	Illumina MiSeq	PAIRED	RT-PCR	VIRAL RNA	Severe acute respiratory syndrome coronavirus 2	Homo sapiens	ILLUMINA	2021-04-08	United States	North America	44	970.617	876	0.978096	29024373
SRR14391977	PRJNA716985	AMPLICON	SAMN18969894	SRX10744075	SARS-CoV-2/Human/USA/VA-CDC-QDX23804228/2021	Illumina MiSeq	PAIRED	RT-PCR	VIRAL RNA	Severe acute respiratory syndrome coronavirus 2	Homo sapiens	ILLUMINA	2021-04-09	United States	North America	155	833.001	734	0.956894	24909234
SRR14391978	PRJNA716985	AMPLICON	SAMN18970004	SRX10744074	SARS-CoV-2/Human/USA/FL-CDC-QDX23804227/2021	Illumina MiSeq	PAIRED	RT-PCR	VIRAL RNA	Severe acute respiratory syndrome coronavirus 2	Homo sapiens	ILLUMINA	2021-04-09	United States	North America	37	4187.1	3861	0.995519	125206890
SRR14391979	PRJNA716985	AMPLICON	SAMN18970327	SRX10744073	SARS-CoV-2/Human/USA/CT-CDC-QDX23804226/2021	Illumina MiSeq	PAIRED	RT-PCR	VIRAL RNA	Severe acute respiratory syndrome coronavirus 2	Homo sapiens	ILLUMINA	2021-04-09	United States	North America	45	863.17	720	0.962713	25811377
SRR14391980	PRJNA716985	AMPLICON	SAMN18970328	SRX10744072	SARS-CoV-2/Human/USA/CT-CDC-QDX23804225/2021	Illumina MiSeq	PAIRED	RT-PCR	VIRAL RNA	Severe acute respiratory syndrome coronavirus 2	Homo sapiens	ILLUMINA	2021-04-09	United States	North America	50	1374.69	1140	0.989834	41107280
SRR14391981	PRJNA716985	AMPLICON	SAMN18970329	SRX10744071	SARS-CoV-2/Human/USA/CT-CDC-QDX23804224/2021	Illumina MiSeq	PAIRED	RT-PCR	VIRAL RNA	Severe acute respiratory syndrome coronavirus 2	Homo sapiens	ILLUMINA	2021-04-09	United States	North America	64	1619.39	1415	0.995318	48424758
SRR14391982	PRJNA716985	AMPLICON	SAMN18970330	SRX10744070	SARS-CoV-2/Human/USA/CT-CDC-QDX23804223/2021	Illumina MiSeq	PAIRED	RT-PCR	VIRAL RNA	Severe acute respiratory syndrome coronavirus 2	Homo sapiens	ILLUMINA	2021-04-09	United States	North America	51	1356.26	1164	0.990937	40556347
SRR14391983	PRJNA716985	AMPLICON	SAMN18970331	SRX10744069	SARS-CoV-2/Human/USA/CT-CDC-QDX23804222/2021	Illumina MiSeq	PAIRED	RT-PCR	VIRAL RNA	Severe acute respiratory syndrome coronavirus 2	Homo sapiens	ILLUMINA	2021-04-09	United States	North America	40	1156.31	1062	0.995619	34577189
SRR14391984	PRJNA716985	AMPLICON	SAMN18970332	SRX10744068	SARS-CoV-2/Human/USA/CT-CDC-QDX23804221/2021	Illumina MiSeq	PAIRED	RT-PCR	VIRAL RNA	Severe acute respiratory syndrome coronavirus 2	Homo sapiens	ILLUMINA	2021-04-09	United States	North America	34	398.877	338	0.906999	11927629
SRR14391985	PRJNA716985	AMPLICON	SAMN18969028	SRX10744536	SARS-CoV-2/Human/USA/PA-CDC-QDX23849287/2021	Illumina MiSeq	PAIRED	RT-PCR	VIRAL RNA	Severe acute respiratory syndrome coronavirus 2	Homo sapiens	ILLUMINA	2021-04-11	United States	North America	53	1391.06	1252	0.995318	41596761
SRR14391986	PRJNA716985	AMPLICON	SAMN18969029	SRX10744535	SARS-CoV-2/Human/USA/PA-CDC-QDX23849286/2021	Illumina MiSeq	PAIRED	RT-PCR	VIRAL RNA	Severe acute respiratory syndrome coronavirus 2	Homo sapiens	ILLUMINA	2021-04-11	United States	North America	41	2670.17	2288	0.994582	79846211
SRR14391987	PRJNA716985	AMPLICON	SAMN18969030	SRX10744534	SARS-CoV-2/Human/USA/PA-CDC-QDX23849285/2021	Illumina MiSeq	PAIRED	RT-PCR	VIRAL RNA	Severe acute respiratory syndrome coronavirus 2	Homo sapiens	ILLUMINA	2021-04-11	United States	North America	60	432.086	303	0.889677	12920664
SRR14391988	PRJNA716985	AMPLICON	SAMN18969031	SRX10744533	SARS-CoV-2/Human/USA/PA-CDC-QDX23849280/2021	Illumina MiSeq	PAIRED	RT-PCR	VIRAL RNA	Severe acute respiratory syndrome coronavirus 2	Homo sapiens	ILLUMINA	2021-04-11	United States	North America	49	1241.08	1074	0.950172	37111924
SRR14391989	PRJNA716985	AMPLICON	SAMN18969032	SRX10744532	SARS-CoV-2/Human/USA/PA-CDC-QDX23849278/2021	Illumina MiSeq	PAIRED	RT-PCR	VIRAL RNA	Severe acute respiratory syndrome coronavirus 2	Homo sapiens	ILLUMINA	2021-04-11	United States	North America	68	350.982	202	0.74317	10495401
SRR14391990	PRJNA716985	AMPLICON	SAMN18969033	SRX10744531	SARS-CoV-2/Human/USA/PA-CDC-QDX23849277/2021	Illumina MiSeq	PAIRED	RT-PCR	VIRAL RNA	Severe acute respiratory syndrome coronavirus 2	Homo sapiens	ILLUMINA	2021-04-11	United States	North America	54	674.992	426	0.924188	20184289
SRR14391991	PRJNA716985	AMPLICON	SAMN18969034	SRX10744530	SARS-CoV-2/Human/USA/PA-CDC-QDX23849276/2021	Illumina MiSeq	PAIRED	RT-PCR	VIRAL RNA	Severe acute respiratory syndrome coronavirus 2	Homo sapiens	ILLUMINA	2021-04-11	United States	North America	46	1031.26	860	0.979066	30837827
SRR14391992	PRJNA716985	AMPLICON	SAMN18969035	SRX10744529	SARS-CoV-2/Human/USA/PA-CDC-QDX23849274/2021	Illumina MiSeq	PAIRED	RT-PCR	VIRAL RNA	Severe acute respiratory syndrome coronavirus 2	Homo sapiens	ILLUMINA	2021-04-11	United States	North America	51	1864.02	1674	0.995318	55739727
SRR14391993	PRJNA716985	AMPLICON	SAMN18969036	SRX10744528	SARS-CoV-2/Human/USA/PA-CDC-QDX23849270/2021	Illumina MiSeq	PAIRED	RT-PCR	VIRAL RNA	Severe acute respiratory syndrome coronavirus 2	Homo sapiens	ILLUMINA	2021-04-11	United States	North America	48	778.945	688	0.971474	23292804
SRR14391994	PRJNA716985	AMPLICON	SAMN18969037	SRX10744527	SARS-CoV-2/Human/USA/PA-CDC-QDX23849269/2021	Illumina MiSeq	PAIRED	RT-PCR	VIRAL RNA	Severe acute respiratory syndrome coronavirus 2	Homo sapiens	ILLUMINA	2021-04-11	United States	North America	53	497.459	354	0.875096	14875514
SRR14391995	PRJNA716985	AMPLICON	SAMN18969038	SRX10744526	SARS-CoV-2/Human/USA/PA-CDC-QDX23849268/2021	Illumina MiSeq	PAIRED	RT-PCR	VIRAL RNA	Severe acute respiratory syndrome coronavirus 2	Homo sapiens	ILLUMINA	2021-04-11	United States	North America	54	784.326	594	0.925058	23453703
SRR14391996	PRJNA716985	AMPLICON	SAMN18969039	SRX10744525	SARS-CoV-2/Human/USA/PA-CDC-QDX23849266/2021	Illumina MiSeq	PAIRED	RT-PCR	VIRAL RNA	Severe acute respiratory syndrome coronavirus 2	Homo sapiens	ILLUMINA	2021-04-11	United States	North America	49	2120.04	1842	0.986389	63395554
SRR14391997	PRJNA716985	AMPLICON	SAMN18969040	SRX10744524	SARS-CoV-2/Human/USA/PA-CDC-QDX23849265/2021	Illumina MiSeq	PAIRED	RT-PCR	VIRAL RNA	Severe acute respiratory syndrome coronavirus 2	Homo sapiens	ILLUMINA	2021-04-11	United States	North America	43	1689.19	1468	0.994582	50511779
SRR14391998	PRJNA716985	AMPLICON	SAMN18969041	SRX10744523	SARS-CoV-2/Human/USA/PA-CDC-QDX23849262/2021	Illumina MiSeq	PAIRED	RT-PCR	VIRAL RNA	Severe acute respiratory syndrome coronavirus 2	Homo sapiens	ILLUMINA	2021-04-11	United States	North America	53	1137.46	853	0.962546	34013360
SRR14391999	PRJNA716985	AMPLICON	SAMN18969042	SRX10744522	SARS-CoV-2/Human/USA/PA-CDC-QDX23849261/2021	Illumina MiSeq	PAIRED	RT-PCR	VIRAL RNA	Severe acute respiratory syndrome coronavirus 2	Homo sapiens	ILLUMINA	2021-04-11	United States	North America	75	625.267	323	0.824031	18697369
SRR14392000	PRJNA716985	AMPLICON	SAMN18969043	SRX10744521	SARS-CoV-2/Human/USA/PA-CDC-QDX23849259/2021	Illumina MiSeq	PAIRED	RT-PCR	VIRAL RNA	Severe acute respiratory syndrome coronavirus 2	Homo sapiens	ILLUMINA	2021-04-11	United States	North America	38	1282.64	983	0.976591	38354821
SRR14392001	PRJNA716985	AMPLICON	SAMN18968894	SRX10744520	SARS-CoV-2/Human/USA/TX-CDC-QDX23892519/2021	Illumina MiSeq	PAIRED	RT-PCR	VIRAL RNA	Severe acute respiratory syndrome coronavirus 2	Homo sapiens	ILLUMINA	2021-04-11	United States	North America	53	1031.68	874	0.982677	30850197
SRR14392002	PRJNA716985	AMPLICON	SAMN18968895	SRX10744519	SARS-CoV-2/Human/USA/TX-CDC-QDX23892517/2021	Illumina MiSeq	PAIRED	RT-PCR	VIRAL RNA	Severe acute respiratory syndrome coronavirus 2	Homo sapiens	ILLUMINA	2021-04-11	United States	North America	48	908.722	812	0.991406	27173502
SRR14392003	PRJNA716985	AMPLICON	SAMN18968896	SRX10744518	SARS-CoV-2/Human/USA/TX-CDC-QDX23892511/2021	Illumina MiSeq	PAIRED	RT-PCR	VIRAL RNA	Severe acute respiratory syndrome coronavirus 2	Homo sapiens	ILLUMINA	2021-04-11	United States	North America	60	362.731	300	0.923954	10846737
SRR14392004	PRJNA716985	AMPLICON	SAMN18968897	SRX10744517	SARS-CoV-2/Human/USA/TX-CDC-QDX23892510/2021	Illumina MiSeq	PAIRED	RT-PCR	VIRAL RNA	Severe acute respiratory syndrome coronavirus 2	Homo sapiens	ILLUMINA	2021-04-11	United States	North America	57	918.416	718	0.989834	27463382
SRR14392005	PRJNA716985	AMPLICON	SAMN18968898	SRX10744516	SARS-CoV-2/Human/USA/TX-CDC-QDX23892509/2021	Illumina MiSeq	PAIRED	RT-PCR	VIRAL RNA	Severe acute respiratory syndrome coronavirus 2	Homo sapiens	ILLUMINA	2021-04-11	United States	North America	123	119.001	101	0.509614	3558473
SRR14392006	PRJNA716985	AMPLICON	SAMN18968899	SRX10744515	SARS-CoV-2/Human/USA/TX-CDC-QDX23892504/2021	Illumina MiSeq	PAIRED	RT-PCR	VIRAL RNA	Severe acute respiratory syndrome coronavirus 2	Homo sapiens	ILLUMINA	2021-04-11	United States	North America	54	2453.25	2112	0.995318	73359650
SRR14392007	PRJNA716985	AMPLICON	SAMN18968900	SRX10744514	SARS-CoV-2/Human/USA/TX-CDC-QDX23892501/2021	Illumina MiSeq	PAIRED	RT-PCR	VIRAL RNA	Severe acute respiratory syndrome coronavirus 2	Homo sapiens	ILLUMINA	2021-04-11	United States	North America	56	2112.04	1790	0.995318	63156240
SRR14392008	PRJNA716985	AMPLICON	SAMN18968901	SRX10744513	SARS-CoV-2/Human/USA/TX-CDC-QDX23892499/2021	Illumina MiSeq	PAIRED	RT-PCR	VIRAL RNA	Severe acute respiratory syndrome coronavirus 2	Homo sapiens	ILLUMINA	2021-04-11	United States	North America	51	2502.69	2237	0.995485	74837939
SRR14392009	PRJNA716985	AMPLICON	SAMN18968902	SRX10744512	SARS-CoV-2/Human/USA/TX-CDC-QDX23892496/2021	Illumina MiSeq	PAIRED	RT-PCR	VIRAL RNA	Severe acute respiratory syndrome coronavirus 2	Homo sapiens	ILLUMINA	2021-04-11	United States	North America	63	1800.07	1608	0.990469	53827365
SRR14392010	PRJNA716985	AMPLICON	SAMN18968903	SRX10744511	SARS-CoV-2/Human/USA/TX-CDC-QDX23892495/2021	Illumina MiSeq	PAIRED	RT-PCR	VIRAL RNA	Severe acute respiratory syndrome coronavirus 2	Homo sapiens	ILLUMINA	2021-04-11	United States	North America	51	590.345	514	0.981239	17653096
SRR14392011	PRJNA716985	AMPLICON	SAMN18968904	SRX10744510	SARS-CoV-2/Human/USA/TX-CDC-QDX23892490/2021	Illumina MiSeq	PAIRED	RT-PCR	VIRAL RNA	Severe acute respiratory syndrome coronavirus 2	Homo sapiens	ILLUMINA	2021-04-10	United States	North America	54	305.374	251	0.815202	9131586
SRR14392012	PRJNA716985	AMPLICON	SAMN18968905	SRX10744509	SARS-CoV-2/Human/USA/TX-CDC-QDX23892487/2021	Illumina MiSeq	PAIRED	RT-PCR	VIRAL RNA	Severe acute respiratory syndrome coronavirus 2	Homo sapiens	ILLUMINA	2021-04-10	United States	North America	37	886.357	740	0.984851	26504720
SRR14392013	PRJNA716985	AMPLICON	SAMN18968906	SRX10744508	SARS-CoV-2/Human/USA/TX-CDC-QDX23892483/2021	Illumina MiSeq	PAIRED	RT-PCR	VIRAL RNA	Severe acute respiratory syndrome coronavirus 2	Homo sapiens	ILLUMINA	2021-04-10	United States	North America	48	2321.64	2111	0.995954	69424119
SRR14392014	PRJNA716985	AMPLICON	SAMN18968907	SRX10744507	SARS-CoV-2/Human/USA/TX-CDC-QDX23892480/2021	Illumina MiSeq	PAIRED	RT-PCR	VIRAL RNA	Severe acute respiratory syndrome coronavirus 2	Homo sapiens	ILLUMINA	2021-04-10	United States	North America	53	546.614	471	0.983012	16345413
SRR14392015	PRJNA716985	AMPLICON	SAMN18968908	SRX10744506	SARS-CoV-2/Human/USA/TX-CDC-QDX23892479/2021	Illumina MiSeq	PAIRED	RT-PCR	VIRAL RNA	Severe acute respiratory syndrome coronavirus 2	Homo sapiens	ILLUMINA	2021-04-10	United States	North America	55	2489.44	2121	0.985921	74441780
SRR14392016	PRJNA716985	AMPLICON	SAMN18968909	SRX10744505	SARS-CoV-2/Human/USA/TX-CDC-QDX23892475/2021	Illumina MiSeq	PAIRED	RT-PCR	VIRAL RNA	Severe acute respiratory syndrome coronavirus 2	Homo sapiens	ILLUMINA	2021-04-10	United States	North America	61	540.344	436	0.896097	16157901
SRR14392017	PRJNA716985	AMPLICON	SAMN18968910	SRX10744504	SARS-CoV-2/Human/USA/TX-CDC-QDX23892470/2021	Illumina MiSeq	PAIRED	RT-PCR	VIRAL RNA	Severe acute respiratory syndrome coronavirus 2	Homo sapiens	ILLUMINA	2021-04-10	United States	North America	63	500.143	429	0.926997	14955779
SRR14392018	PRJNA716985	AMPLICON	SAMN18968911	SRX10744503	SARS-CoV-2/Human/USA/TX-CDC-QDX23892467/2021	Illumina MiSeq	PAIRED	RT-PCR	VIRAL RNA	Severe acute respiratory syndrome coronavirus 2	Homo sapiens	ILLUMINA	2021-04-10	United States	North America	80	690.857	324	0.799886	20658698
SRR14392019	PRJNA716985	AMPLICON	SAMN18968912	SRX10744502	SARS-CoV-2/Human/USA/TX-CDC-QDX23892466/2021	Illumina MiSeq	PAIRED	RT-PCR	VIRAL RNA	Severe acute respiratory syndrome coronavirus 2	Homo sapiens	ILLUMINA	2021-04-10	United States	North America	62	298.077	221	0.821122	8913390
SRR14392020	PRJNA716985	AMPLICON	SAMN18969341	SRX10744501	SARS-CoV-2/Human/USA/CA-CDC-QDX23892465/2021	Illumina MiSeq	PAIRED	RT-PCR	VIRAL RNA	Severe acute respiratory syndrome coronavirus 2	Homo sapiens	ILLUMINA	2021-04-09	United States	North America	194	3200.63	2845	0.995352	95708393
SRR14392021	PRJNA716985	AMPLICON	SAMN18969254	SRX10744500	SARS-CoV-2/Human/USA/HI-CDC-QDX23892458/2021	Illumina MiSeq	PAIRED	RT-PCR	VIRAL RNA	Severe acute respiratory syndrome coronavirus 2	Homo sapiens	ILLUMINA	2021-04-08	United States	North America	89	545.221	387	0.856302	16303738
SRR14392022	PRJNA716985	AMPLICON	SAMN18969342	SRX10744499	SARS-CoV-2/Human/USA/CA-CDC-QDX23892452/2021	Illumina MiSeq	PAIRED	RT-PCR	VIRAL RNA	Severe acute respiratory syndrome coronavirus 2	Homo sapiens	ILLUMINA	2021-04-08	United States	North America	42	1311.85	1086	0.99495	39228333
SRR14392023	PRJNA716985	AMPLICON	SAMN18968913	SRX10744498	SARS-CoV-2/Human/USA/TX-CDC-QDX23892444/2021	Illumina MiSeq	PAIRED	RT-PCR	VIRAL RNA	Severe acute respiratory syndrome coronavirus 2	Homo sapiens	ILLUMINA	2021-04-12	United States	North America	33	537.609	479	0.978698	16076125
SRR14392024	PRJNA716985	AMPLICON	SAMN18968914	SRX10744497	SARS-CoV-2/Human/USA/TX-CDC-QDX23892443/2021	Illumina MiSeq	PAIRED	RT-PCR	VIRAL RNA	Severe acute respiratory syndrome coronavirus 2	Homo sapiens	ILLUMINA	2021-04-12	United States	North America	52	1222.7	1031	0.995318	36562415
SRR14392025	PRJNA716985	AMPLICON	SAMN18968915	SRX10744496	SARS-CoV-2/Human/USA/TX-CDC-QDX23892442/2021	Illumina MiSeq	PAIRED	RT-PCR	VIRAL RNA	Severe acute respiratory syndrome coronavirus 2	Homo sapiens	ILLUMINA	2021-04-12	United States	North America	81	3060.43	2830	0.981841	91516031
SRR14392026	PRJNA716985	AMPLICON	SAMN18968916	SRX10744495	SARS-CoV-2/Human/USA/TX-CDC-QDX23892440/2021	Illumina MiSeq	PAIRED	RT-PCR	VIRAL RNA	Severe acute respiratory syndrome coronavirus 2	Homo sapiens	ILLUMINA	2021-04-12	United States	North America	47	796.336	618	0.925191	23812843
SRR14392027	PRJNA716985	AMPLICON	SAMN18968917	SRX10744494	SARS-CoV-2/Human/USA/TX-CDC-QDX23892437/2021	Illumina MiSeq	PAIRED	RT-PCR	VIRAL RNA	Severe acute respiratory syndrome coronavirus 2	Homo sapiens	ILLUMINA	2021-04-12	United States	North America	71	683.095	403	0.853025	20426592
SRR14392028	PRJNA716985	AMPLICON	SAMN18968918	SRX10744493	SARS-CoV-2/Human/USA/TX-CDC-QDX23892433/2021	Illumina MiSeq	PAIRED	RT-PCR	VIRAL RNA	Severe acute respiratory syndrome coronavirus 2	Homo sapiens	ILLUMINA	2021-04-12	United States	North America	52	1154.37	1012	0.995318	34519013
SRR14392029	PRJNA716985	AMPLICON	SAMN18968919	SRX10744492	SARS-CoV-2/Human/USA/TX-CDC-QDX23892431/2021	Illumina MiSeq	PAIRED	RT-PCR	VIRAL RNA	Severe acute respiratory syndrome coronavirus 2	Homo sapiens	ILLUMINA	2021-04-12	United States	North America	54	3076.62	2709	0.995318	92000232
SRR14392030	PRJNA716985	AMPLICON	SAMN18968920	SRX10744491	SARS-CoV-2/Human/USA/TX-CDC-QDX23892430/2021	Illumina MiSeq	PAIRED	RT-PCR	VIRAL RNA	Severe acute respiratory syndrome coronavirus 2	Homo sapiens	ILLUMINA	2021-04-12	United States	North America	52	647.721	481	0.925058	19368798
SRR14392031	PRJNA716985	AMPLICON	SAMN18968921	SRX10744490	SARS-CoV-2/Human/USA/TX-CDC-QDX23892428/2021	Illumina MiSeq	PAIRED	RT-PCR	VIRAL RNA	Severe acute respiratory syndrome coronavirus 2	Homo sapiens	ILLUMINA	2021-04-12	United States	North America	49	476.582	399	0.893823	14251221
SRR14392032	PRJNA716985	AMPLICON	SAMN18968922	SRX10744489	SARS-CoV-2/Human/USA/TX-CDC-QDX23892420/2021	Illumina MiSeq	PAIRED	RT-PCR	VIRAL RNA	Severe acute respiratory syndrome coronavirus 2	Homo sapiens	ILLUMINA	2021-04-12	United States	North America	51	1775.76	1509	0.995318	53100498
SRR14392033	PRJNA716985	AMPLICON	SAMN18968923	SRX10744488	SARS-CoV-2/Human/USA/TX-CDC-QDX23892419/2021	Illumina MiSeq	PAIRED	RT-PCR	VIRAL RNA	Severe acute respiratory syndrome coronavirus 2	Homo sapiens	ILLUMINA	2021-04-12	United States	North America	48	675.958	561	0.944387	20213174
SRR14392034	PRJNA716985	AMPLICON	SAMN18968924	SRX10744487	SARS-CoV-2/Human/USA/TX-CDC-QDX23892418/2021	Illumina MiSeq	PAIRED	RT-PCR	VIRAL RNA	Severe acute respiratory syndrome coronavirus 2	Homo sapiens	ILLUMINA	2021-04-12	United States	North America	57	309.316	236	0.822225	9249464
SRR14392035	PRJNA716985	AMPLICON	SAMN18968925	SRX10744486	SARS-CoV-2/Human/USA/TX-CDC-QDX23892415/2021	Illumina MiSeq	PAIRED	RT-PCR	VIRAL RNA	Severe acute respiratory syndrome coronavirus 2	Homo sapiens	ILLUMINA	2021-04-12	United States	North America	59	728.038	624	0.993211	21770528
SRR14392036	PRJNA716985	AMPLICON	SAMN18968926	SRX10744485	SARS-CoV-2/Human/USA/TX-CDC-QDX23892409/2021	Illumina MiSeq	PAIRED	RT-PCR	VIRAL RNA	Severe acute respiratory syndrome coronavirus 2	Homo sapiens	ILLUMINA	2021-04-12	United States	North America	200	3597.77	3233	0.995352	107584224
SRR14392037	PRJNA716985	AMPLICON	SAMN18968927	SRX10744484	SARS-CoV-2/Human/USA/TX-CDC-QDX23892408/2021	Illumina MiSeq	PAIRED	RT-PCR	VIRAL RNA	Severe acute respiratory syndrome coronavirus 2	Homo sapiens	ILLUMINA	2021-04-12	United States	North America	51	547.722	457	0.954988	16378534
SRR14392038	PRJNA716985	AMPLICON	SAMN18968928	SRX10744483	SARS-CoV-2/Human/USA/TX-CDC-QDX23892407/2021	Illumina MiSeq	PAIRED	RT-PCR	VIRAL RNA	Severe acute respiratory syndrome coronavirus 2	Homo sapiens	ILLUMINA	2021-04-12	United States	North America	59	2276.12	2066	0.995318	68062689
SRR14392039	PRJNA716985	AMPLICON	SAMN18968929	SRX10744482	SARS-CoV-2/Human/USA/TX-CDC-QDX23892401/2021	Illumina MiSeq	PAIRED	RT-PCR	VIRAL RNA	Severe acute respiratory syndrome coronavirus 2	Homo sapiens	ILLUMINA	2021-04-12	United States	North America	47	1327.82	868	0.946962	39705831
SRR14392040	PRJNA716985	AMPLICON	SAMN18968930	SRX10744481	SARS-CoV-2/Human/USA/TX-CDC-QDX23892400/2021	Illumina MiSeq	PAIRED	RT-PCR	VIRAL RNA	Severe acute respiratory syndrome coronavirus 2	Homo sapiens	ILLUMINA	2021-04-12	United States	North America	48	446.544	379	0.940976	13353003
SRR14392041	PRJNA716985	AMPLICON	SAMN18968931	SRX10744480	SARS-CoV-2/Human/USA/TX-CDC-QDX23892398/2021	Illumina MiSeq	PAIRED	RT-PCR	VIRAL RNA	Severe acute respiratory syndrome coronavirus 2	Homo sapiens	ILLUMINA	2021-04-12	United States	North America	54	1074.76	885	0.970872	32138419
SRR14392042	PRJNA716985	AMPLICON	SAMN18968932	SRX10744479	SARS-CoV-2/Human/USA/TX-CDC-QDX23892396/2021	Illumina MiSeq	PAIRED	RT-PCR	VIRAL RNA	Severe acute respiratory syndrome coronavirus 2	Homo sapiens	ILLUMINA	2021-04-11	United States	North America	58	2787.34	2462	0.995318	83349876
SRR14392043	PRJNA716985	AMPLICON	SAMN18968933	SRX10744478	SARS-CoV-2/Human/USA/TX-CDC-QDX23892393/2021	Illumina MiSeq	PAIRED	RT-PCR	VIRAL RNA	Severe acute respiratory syndrome coronavirus 2	Homo sapiens	ILLUMINA	2021-04-11	United States	North America	65	2306	2035	0.986356	68956464
SRR14392044	PRJNA716985	AMPLICON	SAMN18968934	SRX10744477	SARS-CoV-2/Human/USA/TX-CDC-QDX23892390/2021	Illumina MiSeq	PAIRED	RT-PCR	VIRAL RNA	Severe acute respiratory syndrome coronavirus 2	Homo sapiens	ILLUMINA	2021-04-11	United States	North America	43	719.732	598	0.922148	21522154
SRR14392045	PRJNA716985	AMPLICON	SAMN18968935	SRX10744476	SARS-CoV-2/Human/USA/TX-CDC-QDX23892388/2021	Illumina MiSeq	PAIRED	RT-PCR	VIRAL RNA	Severe acute respiratory syndrome coronavirus 2	Homo sapiens	ILLUMINA	2021-04-11	United States	North America	77	327.85	280	0.898137	9803702
SRR14392046	PRJNA716985	AMPLICON	SAMN18968936	SRX10744475	SARS-CoV-2/Human/USA/TX-CDC-QDX23892386/2021	Illumina MiSeq	PAIRED	RT-PCR	VIRAL RNA	Severe acute respiratory syndrome coronavirus 2	Homo sapiens	ILLUMINA	2021-04-11	United States	North America	61	713.588	565	0.969836	21338426
SRR14392047	PRJNA716985	AMPLICON	SAMN18968937	SRX10744474	SARS-CoV-2/Human/USA/TX-CDC-QDX23892385/2021	Illumina MiSeq	PAIRED	RT-PCR	VIRAL RNA	Severe acute respiratory syndrome coronavirus 2	Homo sapiens	ILLUMINA	2021-04-11	United States	North America	52	2469.54	2179	0.995318	73846738
SRR14392048	PRJNA716985	AMPLICON	SAMN18968938	SRX10744473	SARS-CoV-2/Human/USA/TX-CDC-QDX23892384/2021	Illumina MiSeq	PAIRED	RT-PCR	VIRAL RNA	Severe acute respiratory syndrome coronavirus 2	Homo sapiens	ILLUMINA	2021-04-11	United States	North America	53	924.207	759	0.995318	27636574
SRR14392049	PRJNA716985	AMPLICON	SAMN18968939	SRX10744472	SARS-CoV-2/Human/USA/TX-CDC-QDX23892383/2021	Illumina MiSeq	PAIRED	RT-PCR	VIRAL RNA	Severe acute respiratory syndrome coronavirus 2	Homo sapiens	ILLUMINA	2021-04-11	United States	North America	43	1023.05	921	0.986757	30592168
SRR14392050	PRJNA716985	AMPLICON	SAMN18969343	SRX10744471	SARS-CoV-2/Human/USA/CA-CDC-QDX23892379/2021	Illumina MiSeq	PAIRED	RT-PCR	VIRAL RNA	Severe acute respiratory syndrome coronavirus 2	Homo sapiens	ILLUMINA	2021-04-11	United States	North America	55	1066.76	949	0.994716	31899369
SRR14392051	PRJNA716985	AMPLICON	SAMN18968940	SRX10744470	SARS-CoV-2/Human/USA/TX-CDC-QDX23892376/2021	Illumina MiSeq	PAIRED	RT-PCR	VIRAL RNA	Severe acute respiratory syndrome coronavirus 2	Homo sapiens	ILLUMINA	2021-04-11	United States	North America	55	628.355	550	0.981373	18789696
SRR14392052	PRJNA716985	AMPLICON	SAMN18968941	SRX10744469	SARS-CoV-2/Human/USA/TX-CDC-QDX23892374/2021	Illumina MiSeq	PAIRED	RT-PCR	VIRAL RNA	Severe acute respiratory syndrome coronavirus 2	Homo sapiens	ILLUMINA	2021-04-11	United States	North America	79	187.344	157	0.711668	5602157
SRR14392053	PRJNA716985	AMPLICON	SAMN18968942	SRX10744468	SARS-CoV-2/Human/USA/TX-CDC-QDX23892373/2021	Illumina MiSeq	PAIRED	RT-PCR	VIRAL RNA	Severe acute respiratory syndrome coronavirus 2	Homo sapiens	ILLUMINA	2021-04-11	United States	North America	116	167.081	133	0.601879	4996235
SRR14392054	PRJNA716985	AMPLICON	SAMN18968943	SRX10744467	SARS-CoV-2/Human/USA/TX-CDC-QDX23892372/2021	Illumina MiSeq	PAIRED	RT-PCR	VIRAL RNA	Severe acute respiratory syndrome coronavirus 2	Homo sapiens	ILLUMINA	2021-04-11	United States	North America	53	1685.85	1463	0.995318	50411981
SRR14392055	PRJNA716985	AMPLICON	SAMN18968944	SRX10744466	SARS-CoV-2/Human/USA/TX-CDC-QDX23892371/2021	Illumina MiSeq	PAIRED	RT-PCR	VIRAL RNA	Severe acute respiratory syndrome coronavirus 2	Homo sapiens	ILLUMINA	2021-04-11	United States	North America	62	410.099	320	0.867137	12263200
SRR14392056	PRJNA716985	AMPLICON	SAMN18968945	SRX10744465	SARS-CoV-2/Human/USA/TX-CDC-QDX23892370/2021	Illumina MiSeq	PAIRED	RT-PCR	VIRAL RNA	Severe acute respiratory syndrome coronavirus 2	Homo sapiens	ILLUMINA	2021-04-11	United States	North America	65	733.115	426	0.838745	21922349
SRR14392057	PRJNA716985	AMPLICON	SAMN18968946	SRX10744464	SARS-CoV-2/Human/USA/TX-CDC-QDX23892369/2021	Illumina MiSeq	PAIRED	RT-PCR	VIRAL RNA	Severe acute respiratory syndrome coronavirus 2	Homo sapiens	ILLUMINA	2021-04-11	United States	North America	80	4001.56	3725	0.99495	119658675
SRR14392058	PRJNA716985	AMPLICON	SAMN18968947	SRX10744463	SARS-CoV-2/Human/USA/TX-CDC-QDX23892368/2021	Illumina MiSeq	PAIRED	RT-PCR	VIRAL RNA	Severe acute respiratory syndrome coronavirus 2	Homo sapiens	ILLUMINA	2021-04-11	United States	North America	52	1474.83	1194	0.995318	44101809
SRR14392059	PRJNA716985	AMPLICON	SAMN18968948	SRX10744462	SARS-CoV-2/Human/USA/TX-CDC-QDX23892367/2021	Illumina MiSeq	PAIRED	RT-PCR	VIRAL RNA	Severe acute respiratory syndrome coronavirus 2	Homo sapiens	ILLUMINA	2021-04-11	United States	North America	47	996.723	826	0.992877	29805010
SRR14392060	PRJNA716985	AMPLICON	SAMN18968949	SRX10744461	SARS-CoV-2/Human/USA/TX-CDC-QDX23892362/2021	Illumina MiSeq	PAIRED	RT-PCR	VIRAL RNA	Severe acute respiratory syndrome coronavirus 2	Homo sapiens	ILLUMINA	2021-04-11	United States	North America	48	2012.32	1790	0.995318	60174279
SRR14392061	PRJNA716985	AMPLICON	SAMN18968950	SRX10744460	SARS-CoV-2/Human/USA/TX-CDC-QDX23892359/2021	Illumina MiSeq	PAIRED	RT-PCR	VIRAL RNA	Severe acute respiratory syndrome coronavirus 2	Homo sapiens	ILLUMINA	2021-04-10	United States	North America	52	1272.02	1111	0.995485	38037139
SRR14392062	PRJNA716985	AMPLICON	SAMN18968951	SRX10744459	SARS-CoV-2/Human/USA/TX-CDC-QDX23892358/2021	Illumina MiSeq	PAIRED	RT-PCR	VIRAL RNA	Severe acute respiratory syndrome coronavirus 2	Homo sapiens	ILLUMINA	2021-04-10	United States	North America	50	808.567	669	0.982376	24178582
SRR14392063	PRJNA716985	AMPLICON	SAMN18968952	SRX10744458	SARS-CoV-2/Human/USA/TX-CDC-QDX23892357/2021	Illumina MiSeq	PAIRED	RT-PCR	VIRAL RNA	Severe acute respiratory syndrome coronavirus 2	Homo sapiens	ILLUMINA	2021-04-10	United States	North America	55	3499.48	3100	0.995318	104644932
SRR14392064	PRJNA716985	AMPLICON	SAMN18968953	SRX10744457	SARS-CoV-2/Human/USA/TX-CDC-QDX23892356/2021	Illumina MiSeq	PAIRED	RT-PCR	VIRAL RNA	Severe acute respiratory syndrome coronavirus 2	Homo sapiens	ILLUMINA	2021-04-10	United States	North America	37	1493.83	1311	0.995954	44669874
SRR14392065	PRJNA716985	AMPLICON	SAMN18968954	SRX10744456	SARS-CoV-2/Human/USA/TX-CDC-QDX23892355/2021	Illumina MiSeq	PAIRED	RT-PCR	VIRAL RNA	Severe acute respiratory syndrome coronavirus 2	Homo sapiens	ILLUMINA	2021-04-10	United States	North America	61	367.279	318	0.85269	10982746
SRR14392066	PRJNA716985	AMPLICON	SAMN18968955	SRX10744455	SARS-CoV-2/Human/USA/TX-CDC-QDX23892353/2021	Illumina MiSeq	PAIRED	RT-PCR	VIRAL RNA	Severe acute respiratory syndrome coronavirus 2	Homo sapiens	ILLUMINA	2021-04-10	United States	North America	54	925.736	742	0.953082	27682289
SRR14392067	PRJNA716985	AMPLICON	SAMN18968956	SRX10744454	SARS-CoV-2/Human/USA/TX-CDC-QDX23892346/2021	Illumina MiSeq	PAIRED	RT-PCR	VIRAL RNA	Severe acute respiratory syndrome coronavirus 2	Homo sapiens	ILLUMINA	2021-04-10	United States	North America	99	619.356	279	0.793967	18520616
SRR14392068	PRJNA716985	AMPLICON	SAMN18968957	SRX10744453	SARS-CoV-2/Human/USA/TX-CDC-QDX23892344/2021	Illumina MiSeq	PAIRED	RT-PCR	VIRAL RNA	Severe acute respiratory syndrome coronavirus 2	Homo sapiens	ILLUMINA	2021-04-10	United States	North America	56	1089.31	877	0.963081	32573567
SRR14392069	PRJNA716985	AMPLICON	SAMN18968958	SRX10744452	SARS-CoV-2/Human/USA/TX-CDC-QDX23892342/2021	Illumina MiSeq	PAIRED	RT-PCR	VIRAL RNA	Severe acute respiratory syndrome coronavirus 2	Homo sapiens	ILLUMINA	2021-04-10	United States	North America	52	478.106	400	0.959569	14296817
SRR14392070	PRJNA716985	AMPLICON	SAMN18968959	SRX10744451	SARS-CoV-2/Human/USA/TX-CDC-QDX23892335/2021	Illumina MiSeq	PAIRED	RT-PCR	VIRAL RNA	Severe acute respiratory syndrome coronavirus 2	Homo sapiens	ILLUMINA	2021-04-10	United States	North America	49	1406.77	1236	0.995318	42066630
SRR14392071	PRJNA716985	AMPLICON	SAMN18968960	SRX10744450	SARS-CoV-2/Human/USA/TX-CDC-QDX23892332/2021	Illumina MiSeq	PAIRED	RT-PCR	VIRAL RNA	Severe acute respiratory syndrome coronavirus 2	Homo sapiens	ILLUMINA	2021-04-10	United States	North America	58	645.248	491	0.907367	19294864
SRR14392072	PRJNA716985	AMPLICON	SAMN18968961	SRX10744449	SARS-CoV-2/Human/USA/TX-CDC-QDX23892331/2021	Illumina MiSeq	PAIRED	RT-PCR	VIRAL RNA	Severe acute respiratory syndrome coronavirus 2	Homo sapiens	ILLUMINA	2021-04-10	United States	North America	75	294.893	245	0.846136	8818198
SRR14392073	PRJNA716985	AMPLICON	SAMN18968962	SRX10744448	SARS-CoV-2/Human/USA/TX-CDC-QDX23892329/2021	Illumina MiSeq	PAIRED	RT-PCR	VIRAL RNA	Severe acute respiratory syndrome coronavirus 2	Homo sapiens	ILLUMINA	2021-04-10	United States	North America	65	959.736	682	0.936796	28698976
SRR14392074	PRJNA716985	AMPLICON	SAMN18968963	SRX10744447	SARS-CoV-2/Human/USA/TX-CDC-QDX23892328/2021	Illumina MiSeq	PAIRED	RT-PCR	VIRAL RNA	Severe acute respiratory syndrome coronavirus 2	Homo sapiens	ILLUMINA	2021-04-10	United States	North America	93	222.183	182	0.749724	6643939
SRR14392075	PRJNA716985	AMPLICON	SAMN18968964	SRX10744446	SARS-CoV-2/Human/USA/TX-CDC-QDX23892325/2021	Illumina MiSeq	PAIRED	RT-PCR	VIRAL RNA	Severe acute respiratory syndrome coronavirus 2	Homo sapiens	ILLUMINA	2021-04-10	United States	North America	65	231.274	198	0.782162	6915775
SRR14392076	PRJNA716985	AMPLICON	SAMN18968965	SRX10744445	SARS-CoV-2/Human/USA/TX-CDC-QDX23892320/2021	Illumina MiSeq	PAIRED	RT-PCR	VIRAL RNA	Severe acute respiratory syndrome coronavirus 2	Homo sapiens	ILLUMINA	2021-04-10	United States	North America	53	1081.19	915	0.992442	32330703
SRR14392077	PRJNA716985	AMPLICON	SAMN18968966	SRX10744444	SARS-CoV-2/Human/USA/TX-CDC-QDX23892311/2021	Illumina MiSeq	PAIRED	RT-PCR	VIRAL RNA	Severe acute respiratory syndrome coronavirus 2	Homo sapiens	ILLUMINA	2021-04-10	United States	North America	59	400.126	341	0.916865	11964969
SRR14392078	PRJNA716985	AMPLICON	SAMN18968967	SRX10744443	SARS-CoV-2/Human/USA/TX-CDC-QDX23892308/2021	Illumina MiSeq	PAIRED	RT-PCR	VIRAL RNA	Severe acute respiratory syndrome coronavirus 2	Homo sapiens	ILLUMINA	2021-04-10	United States	North America	154	137.928	99	0.496037	4124456
SRR14392079	PRJNA716985	AMPLICON	SAMN18968968	SRX10744442	SARS-CoV-2/Human/USA/TX-CDC-QDX23892306/2021	Illumina MiSeq	PAIRED	RT-PCR	VIRAL RNA	Severe acute respiratory syndrome coronavirus 2	Homo sapiens	ILLUMINA	2021-04-10	United States	North America	54	2591.39	2260	0.995318	77490376
SRR14392080	PRJNA716985	AMPLICON	SAMN18968969	SRX10744441	SARS-CoV-2/Human/USA/TX-CDC-QDX23892305/2021	Illumina MiSeq	PAIRED	RT-PCR	VIRAL RNA	Severe acute respiratory syndrome coronavirus 2	Homo sapiens	ILLUMINA	2021-04-10	United States	North America	71	656.311	373	0.829014	19625682
SRR14392081	PRJNA716985	AMPLICON	SAMN18968970	SRX10744440	SARS-CoV-2/Human/USA/TX-CDC-QDX23892304/2021	Illumina MiSeq	PAIRED	RT-PCR	VIRAL RNA	Severe acute respiratory syndrome coronavirus 2	Homo sapiens	ILLUMINA	2021-04-10	United States	North America	52	216.854	196	0.869746	6484589
SRR14392082	PRJNA716985	AMPLICON	SAMN18968843	SRX10744439	SARS-CoV-2/Human/USA/VA-CDC-QDX23892301/2021	Illumina MiSeq	PAIRED	RT-PCR	VIRAL RNA	Severe acute respiratory syndrome coronavirus 2	Homo sapiens	ILLUMINA	2021-04-14	United States	North America	36	1252.96	1068	0.994716	37467248
SRR14392083	PRJNA716985	AMPLICON	SAMN18968844	SRX10744438	SARS-CoV-2/Human/USA/VA-CDC-QDX23892300/2021	Illumina MiSeq	PAIRED	RT-PCR	VIRAL RNA	Severe acute respiratory syndrome coronavirus 2	Homo sapiens	ILLUMINA	2021-04-14	United States	North America	55	1676.84	1523	0.995318	50142689
SRR14392084	PRJNA716985	AMPLICON	SAMN18968845	SRX10744437	SARS-CoV-2/Human/USA/VA-CDC-QDX23892296/2021	Illumina MiSeq	PAIRED	RT-PCR	VIRAL RNA	Severe acute respiratory syndrome coronavirus 2	Homo sapiens	ILLUMINA	2021-04-14	United States	North America	54	587.85	458	0.903321	17578472
SRR14392085	PRJNA716985	AMPLICON	SAMN18968846	SRX10744436	SARS-CoV-2/Human/USA/VA-CDC-QDX23892292/2021	Illumina MiSeq	PAIRED	RT-PCR	VIRAL RNA	Severe acute respiratory syndrome coronavirus 2	Homo sapiens	ILLUMINA	2021-04-14	United States	North America	51	1944.77	1703	0.986155	58154440
SRR14392086	PRJNA716985	AMPLICON	SAMN18969234	SRX10744435	SARS-CoV-2/Human/USA/IL-CDC-QDX23892290/2021	Illumina MiSeq	PAIRED	RT-PCR	VIRAL RNA	Severe acute respiratory syndrome coronavirus 2	Homo sapiens	ILLUMINA	2021-04-12	United States	North America	56	2875.26	2566	0.995352	85978845
SRR14392087	PRJNA716985	AMPLICON	SAMN18969235	SRX10744434	SARS-CoV-2/Human/USA/IL-CDC-QDX23892289/2021	Illumina MiSeq	PAIRED	RT-PCR	VIRAL RNA	Severe acute respiratory syndrome coronavirus 2	Homo sapiens	ILLUMINA	2021-04-13	United States	North America	42	1725.13	1466	0.981708	51586507
SRR14392088	PRJNA716985	AMPLICON	SAMN18969236	SRX10744433	SARS-CoV-2/Human/USA/IL-CDC-QDX23892282/2021	Illumina MiSeq	PAIRED	RT-PCR	VIRAL RNA	Severe acute respiratory syndrome coronavirus 2	Homo sapiens	ILLUMINA	2021-04-12	United States	North America	57	660.059	575	0.988262	19737739
SRR14392089	PRJNA716985	AMPLICON	SAMN18969076	SRX10744432	SARS-CoV-2/Human/USA/OH-CDC-QDX23892280/2021	Illumina MiSeq	PAIRED	RT-PCR	VIRAL RNA	Severe acute respiratory syndrome coronavirus 2	Homo sapiens	ILLUMINA	2021-04-13	United States	North America	39	819.857	700	0.995954	24516198
SRR14392090	PRJNA716985	AMPLICON	SAMN18968847	SRX10744431	SARS-CoV-2/Human/USA/VA-CDC-QDX23892277/2021	Illumina MiSeq	PAIRED	RT-PCR	VIRAL RNA	Severe acute respiratory syndrome coronavirus 2	Homo sapiens	ILLUMINA	2021-04-13	United States	North America	54	559.454	459	0.937565	16729342
SRR14392091	PRJNA716985	AMPLICON	SAMN18968840	SRX10744430	SARS-CoV-2/Human/USA/WV-CDC-QDX23892275/2021	Illumina MiSeq	PAIRED	RT-PCR	VIRAL RNA	Severe acute respiratory syndrome coronavirus 2	Homo sapiens	ILLUMINA	2021-04-12	United States	North America	32	775.315	638	0.979634	23184237
SRR14392092	PRJNA716985	AMPLICON	SAMN18969256	SRX10744429	SARS-CoV-2/Human/USA/FL-CDC-QDX23855260/2021	Illumina MiSeq	PAIRED	RT-PCR	VIRAL RNA	Severe acute respiratory syndrome coronavirus 2	Homo sapiens	ILLUMINA	2021-04-12	United States	North America	46	1156.53	1034	0.995318	34583657
SRR14392093	PRJNA716985	AMPLICON	SAMN18969237	SRX10744428	SARS-CoV-2/Human/USA/IL-CDC-QDX23849832/2021	Illumina MiSeq	PAIRED	RT-PCR	VIRAL RNA	Severe acute respiratory syndrome coronavirus 2	Homo sapiens	ILLUMINA	2021-04-10	United States	North America	51	1072.5	955	0.995318	32071076
SRR14392094	PRJNA716985	AMPLICON	SAMN18969134	SRX10744427	SARS-CoV-2/Human/USA/MI-CDC-QDX23849831/2021	Illumina MiSeq	PAIRED	RT-PCR	VIRAL RNA	Severe acute respiratory syndrome coronavirus 2	Homo sapiens	ILLUMINA	2021-04-10	United States	North America	36	783.149	671	0.986791	23418505
SRR14392095	PRJNA716985	AMPLICON	SAMN18969135	SRX10744426	SARS-CoV-2/Human/USA/MI-CDC-QDX23849830/2021	Illumina MiSeq	PAIRED	RT-PCR	VIRAL RNA	Severe acute respiratory syndrome coronavirus 2	Homo sapiens	ILLUMINA	2021-04-10	United States	North America	54	499.934	336	0.831087	14949530
SRR14392096	PRJNA716985	AMPLICON	SAMN18969136	SRX10744425	SARS-CoV-2/Human/USA/MI-CDC-QDX23849829/2021	Illumina MiSeq	PAIRED	RT-PCR	VIRAL RNA	Severe acute respiratory syndrome coronavirus 2	Homo sapiens	ILLUMINA	2021-04-10	United States	North America	48	1855.88	1684	0.995318	55496305
SRR14392097	PRJNA716985	AMPLICON	SAMN18969137	SRX10744424	SARS-CoV-2/Human/USA/MI-CDC-QDX23849828/2021	Illumina MiSeq	PAIRED	RT-PCR	VIRAL RNA	Severe acute respiratory syndrome coronavirus 2	Homo sapiens	ILLUMINA	2021-04-10	United States	North America	48	1263.07	1094	0.995318	37769436
SRR14392098	PRJNA716985	AMPLICON	SAMN18969139	SRX10744423	SARS-CoV-2/Human/USA/MI-CDC-QDX23849827/2021	Illumina MiSeq	PAIRED	RT-PCR	VIRAL RNA	Severe acute respiratory syndrome coronavirus 2	Homo sapiens	ILLUMINA	2021-04-10	United States	North America	50	529.901	463	0.946761	15845634
SRR14392099	PRJNA716985	AMPLICON	SAMN18969140	SRX10744422	SARS-CoV-2/Human/USA/MI-CDC-QDX23849826/2021	Illumina MiSeq	PAIRED	RT-PCR	VIRAL RNA	Severe acute respiratory syndrome coronavirus 2	Homo sapiens	ILLUMINA	2021-04-10	United States	North America	46	2665.95	2342	0.995318	79719885
SRR14392100	PRJNA716985	AMPLICON	SAMN18969141	SRX10744421	SARS-CoV-2/Human/USA/MI-CDC-QDX23849825/2021	Illumina MiSeq	PAIRED	RT-PCR	VIRAL RNA	Severe acute respiratory syndrome coronavirus 2	Homo sapiens	ILLUMINA	2021-04-10	United States	North America	44	1655.8	1309	0.995318	49513473
SRR14392101	PRJNA716985	AMPLICON	SAMN18969238	SRX10744420	SARS-CoV-2/Human/USA/IL-CDC-QDX23849824/2021	Illumina MiSeq	PAIRED	RT-PCR	VIRAL RNA	Severe acute respiratory syndrome coronavirus 2	Homo sapiens	ILLUMINA	2021-04-10	United States	North America	57	1823.22	1631	0.995318	54519878
SRR14392102	PRJNA716985	AMPLICON	SAMN18969142	SRX10744419	SARS-CoV-2/Human/USA/MI-CDC-QDX23849823/2021	Illumina MiSeq	PAIRED	RT-PCR	VIRAL RNA	Severe acute respiratory syndrome coronavirus 2	Homo sapiens	ILLUMINA	2021-04-10	United States	North America	52	1725.81	1458	0.980805	51606895
SRR14392103	PRJNA716985	AMPLICON	SAMN18969143	SRX10744418	SARS-CoV-2/Human/USA/MI-CDC-QDX23849821/2021	Illumina MiSeq	PAIRED	RT-PCR	VIRAL RNA	Severe acute respiratory syndrome coronavirus 2	Homo sapiens	ILLUMINA	2021-04-10	United States	North America	46	923.393	825	0.977394	27612219
SRR14392104	PRJNA716985	AMPLICON	SAMN18969144	SRX10744417	SARS-CoV-2/Human/USA/MI-CDC-QDX23849819/2021	Illumina MiSeq	PAIRED	RT-PCR	VIRAL RNA	Severe acute respiratory syndrome coronavirus 2	Homo sapiens	ILLUMINA	2021-04-10	United States	North America	67	1812.73	1659	0.95559	54206078
SRR14392105	PRJNA716985	AMPLICON	SAMN18969145	SRX10744416	SARS-CoV-2/Human/USA/MI-CDC-QDX23849818/2021	Illumina MiSeq	PAIRED	RT-PCR	VIRAL RNA	Severe acute respiratory syndrome coronavirus 2	Homo sapiens	ILLUMINA	2021-04-10	United States	North America	51	1895.85	1647	0.995318	56691735
SRR14392106	PRJNA716985	AMPLICON	SAMN18969239	SRX10744415	SARS-CoV-2/Human/USA/IL-CDC-QDX23849816/2021	Illumina MiSeq	PAIRED	RT-PCR	VIRAL RNA	Severe acute respiratory syndrome coronavirus 2	Homo sapiens	ILLUMINA	2021-04-10	United States	North America	46	1843.95	1612	0.982042	55139663
SRR14392107	PRJNA716985	AMPLICON	SAMN18969240	SRX10744414	SARS-CoV-2/Human/USA/IL-CDC-QDX23849815/2021	Illumina MiSeq	PAIRED	RT-PCR	VIRAL RNA	Severe acute respiratory syndrome coronavirus 2	Homo sapiens	ILLUMINA	2021-04-10	United States	North America	42	2122.32	1834	0.954219	63463782
SRR14392108	PRJNA716985	AMPLICON	SAMN18969241	SRX10744413	SARS-CoV-2/Human/USA/IL-CDC-QDX23849814/2021	Illumina MiSeq	PAIRED	RT-PCR	VIRAL RNA	Severe acute respiratory syndrome coronavirus 2	Homo sapiens	ILLUMINA	2021-04-10	United States	North America	46	1763.16	1491	0.995318	52723692
SRR14392109	PRJNA716985	AMPLICON	SAMN18969242	SRX10744412	SARS-CoV-2/Human/USA/IL-CDC-QDX23849813/2021	Illumina MiSeq	PAIRED	RT-PCR	VIRAL RNA	Severe acute respiratory syndrome coronavirus 2	Homo sapiens	ILLUMINA	2021-04-10	United States	North America	47	1880.71	1625	0.9692	56238794
SRR14392110	PRJNA716985	AMPLICON	SAMN18969243	SRX10744411	SARS-CoV-2/Human/USA/IL-CDC-QDX23849812/2021	Illumina MiSeq	PAIRED	RT-PCR	VIRAL RNA	Severe acute respiratory syndrome coronavirus 2	Homo sapiens	ILLUMINA	2021-04-10	United States	North America	52	634.802	531	0.980838	18982488
SRR14392111	PRJNA716985	AMPLICON	SAMN18969244	SRX10744410	SARS-CoV-2/Human/USA/IL-CDC-QDX23849811/2021	Illumina MiSeq	PAIRED	RT-PCR	VIRAL RNA	Severe acute respiratory syndrome coronavirus 2	Homo sapiens	ILLUMINA	2021-04-10	United States	North America	49	1002.34	901	0.990369	29973047
SRR14392112	PRJNA716985	AMPLICON	SAMN18969146	SRX10744409	SARS-CoV-2/Human/USA/MI-CDC-QDX23849810/2021	Illumina MiSeq	PAIRED	RT-PCR	VIRAL RNA	Severe acute respiratory syndrome coronavirus 2	Homo sapiens	ILLUMINA	2021-04-10	United States	North America	49	1531.22	1353	0.985921	45787932
SRR14392113	PRJNA716985	AMPLICON	SAMN18969245	SRX10744408	SARS-CoV-2/Human/USA/IL-CDC-QDX23849809/2021	Illumina MiSeq	PAIRED	RT-PCR	VIRAL RNA	Severe acute respiratory syndrome coronavirus 2	Homo sapiens	ILLUMINA	2021-04-10	United States	North America	47	1994.98	1700	0.995318	59655976
SRR14392114	PRJNA716985	AMPLICON	SAMN18969246	SRX10744407	SARS-CoV-2/Human/USA/IL-CDC-QDX23849808/2021	Illumina MiSeq	PAIRED	RT-PCR	VIRAL RNA	Severe acute respiratory syndrome coronavirus 2	Homo sapiens	ILLUMINA	2021-04-10	United States	North America	49	1892.33	1658	0.982544	56586441
SRR14392115	PRJNA716985	AMPLICON	SAMN18969147	SRX10744406	SARS-CoV-2/Human/USA/MI-CDC-QDX23849807/2021	Illumina MiSeq	PAIRED	RT-PCR	VIRAL RNA	Severe acute respiratory syndrome coronavirus 2	Homo sapiens	ILLUMINA	2021-04-10	United States	North America	47	1606.67	1389	0.995318	48044164
SRR14392116	PRJNA716985	AMPLICON	SAMN18969247	SRX10744405	SARS-CoV-2/Human/USA/IL-CDC-QDX23849806/2021	Illumina MiSeq	PAIRED	RT-PCR	VIRAL RNA	Severe acute respiratory syndrome coronavirus 2	Homo sapiens	ILLUMINA	2021-04-10	United States	North America	47	1364.7	1204	0.995318	40808668
SRR14392117	PRJNA716985	AMPLICON	SAMN18969248	SRX10744404	SARS-CoV-2/Human/USA/IL-CDC-QDX23849805/2021	Illumina MiSeq	PAIRED	RT-PCR	VIRAL RNA	Severe acute respiratory syndrome coronavirus 2	Homo sapiens	ILLUMINA	2021-04-10	United States	North America	38	978.44	859	0.981808	29258304
SRR14392118	PRJNA716985	AMPLICON	SAMN18969291	SRX10744403	SARS-CoV-2/Human/USA/CT-CDC-QDX23849803/2021	Illumina MiSeq	PAIRED	RT-PCR	VIRAL RNA	Severe acute respiratory syndrome coronavirus 2	Homo sapiens	ILLUMINA	2021-04-10	United States	North America	50	1102.39	963	0.995318	32964685
SRR14392119	PRJNA716985	AMPLICON	SAMN18969085	SRX10744402	SARS-CoV-2/Human/USA/NY-CDC-QDX23849802/2021	Illumina MiSeq	PAIRED	RT-PCR	VIRAL RNA	Severe acute respiratory syndrome coronavirus 2	Homo sapiens	ILLUMINA	2021-04-10	United States	North America	49	544.914	484	0.973748	16294567
SRR14392120	PRJNA716985	AMPLICON	SAMN18969340	SRX10744401	SARS-CoV-2/Human/USA/CO-CDC-QDX23849801/2021	Illumina MiSeq	PAIRED	RT-PCR	VIRAL RNA	Severe acute respiratory syndrome coronavirus 2	Homo sapiens	ILLUMINA	2021-04-10	United States	North America	54	2318	2058	0.995318	69315059
SRR14392121	PRJNA716985	AMPLICON	SAMN18968971	SRX10744400	SARS-CoV-2/Human/USA/TX-CDC-QDX23849800/2021	Illumina MiSeq	PAIRED	RT-PCR	VIRAL RNA	Severe acute respiratory syndrome coronavirus 2	Homo sapiens	ILLUMINA	2021-04-10	United States	North America	55	2128.46	1906	0.961375	63647213
SRR14392122	PRJNA716985	AMPLICON	SAMN18969292	SRX10744399	SARS-CoV-2/Human/USA/CT-CDC-QDX23849799/2021	Illumina MiSeq	PAIRED	RT-PCR	VIRAL RNA	Severe acute respiratory syndrome coronavirus 2	Homo sapiens	ILLUMINA	2021-04-09	United States	North America	97	516.875	205	0.722637	15456103
SRR14392123	PRJNA716985	AMPLICON	SAMN18969088	SRX10744398	SARS-CoV-2/Human/USA/NM-CDC-QDX23849798/2021	Illumina MiSeq	PAIRED	RT-PCR	VIRAL RNA	Severe acute respiratory syndrome coronavirus 2	Homo sapiens	ILLUMINA	2021-04-12	United States	North America	57	959.89	853	0.98669	28703595
SRR14392124	PRJNA716985	AMPLICON	SAMN18968972	SRX10744397	SARS-CoV-2/Human/USA/RI-CDC-QDX23849797/2021	Illumina MiSeq	PAIRED	RT-PCR	VIRAL RNA	Severe acute respiratory syndrome coronavirus 2	Homo sapiens	ILLUMINA	2021-04-11	United States	North America	45	1219.3	1057	0.99485	36460837
SRR14392125	PRJNA716985	AMPLICON	SAMN18968841	SRX10744396	SARS-CoV-2/Human/USA/VT-CDC-QDX23849794/2021	Illumina MiSeq	PAIRED	RT-PCR	VIRAL RNA	Severe acute respiratory syndrome coronavirus 2	Homo sapiens	ILLUMINA	2021-04-11	United States	North America	78	1284.43	1131	0.967094	38408165
SRR14392126	PRJNA716985	AMPLICON	SAMN18969097	SRX10744395	SARS-CoV-2/Human/USA/NH-CDC-QDX23849793/2021	Illumina MiSeq	PAIRED	RT-PCR	VIRAL RNA	Severe acute respiratory syndrome coronavirus 2	Homo sapiens	ILLUMINA	2021-04-11	United States	North America	61	697.251	468	0.925626	20849885
SRR14392127	PRJNA716985	AMPLICON	SAMN18969098	SRX10744394	SARS-CoV-2/Human/USA/NH-CDC-QDX23849792/2021	Illumina MiSeq	PAIRED	RT-PCR	VIRAL RNA	Severe acute respiratory syndrome coronavirus 2	Homo sapiens	ILLUMINA	2021-04-11	United States	North America	96	1257.63	1019	0.933585	37607005
SRR14392128	PRJNA716985	AMPLICON	SAMN18969192	SRX10744393	SARS-CoV-2/Human/USA/MA-CDC-QDX23849790/2021	Illumina MiSeq	PAIRED	RT-PCR	VIRAL RNA	Severe acute respiratory syndrome coronavirus 2	Homo sapiens	ILLUMINA	2021-04-11	United States	North America	75	1145.53	983	0.939438	34254886
SRR14392129	PRJNA716985	AMPLICON	SAMN18969099	SRX10744392	SARS-CoV-2/Human/USA/NH-CDC-QDX23849789/2021	Illumina MiSeq	PAIRED	RT-PCR	VIRAL RNA	Severe acute respiratory syndrome coronavirus 2	Homo sapiens	ILLUMINA	2021-04-11	United States	North America	49	454.015	406	0.973414	13576417
SRR14392130	PRJNA716985	AMPLICON	SAMN18969100	SRX10744391	SARS-CoV-2/Human/USA/NH-CDC-QDX23849787/2021	Illumina MiSeq	PAIRED	RT-PCR	VIRAL RNA	Severe acute respiratory syndrome coronavirus 2	Homo sapiens	ILLUMINA	2021-04-11	United States	North America	54	1450.83	1174	0.995318	43384178
SRR14392131	PRJNA716985	AMPLICON	SAMN18969193	SRX10744390	SARS-CoV-2/Human/USA/MA-CDC-QDX23849786/2021	Illumina MiSeq	PAIRED	RT-PCR	VIRAL RNA	Severe acute respiratory syndrome coronavirus 2	Homo sapiens	ILLUMINA	2021-04-11	United States	North America	53	985.62	897	0.986757	29472988
SRR14392132	PRJNA716985	AMPLICON	SAMN18969155	SRX10744389	SARS-CoV-2/Human/USA/ME-CDC-QDX23849785/2021	Illumina MiSeq	PAIRED	RT-PCR	VIRAL RNA	Severe acute respiratory syndrome coronavirus 2	Homo sapiens	ILLUMINA	2021-04-11	United States	North America	43	1137.69	990	0.99485	34020246
SRR14392133	PRJNA716985	AMPLICON	SAMN18969194	SRX10744388	SARS-CoV-2/Human/USA/MA-CDC-QDX23849781/2021	Illumina MiSeq	PAIRED	RT-PCR	VIRAL RNA	Severe acute respiratory syndrome coronavirus 2	Homo sapiens	ILLUMINA	2021-04-11	United States	North America	51	878.074	580	0.924723	26257060
SRR14392134	PRJNA716985	AMPLICON	SAMN18969195	SRX10744387	SARS-CoV-2/Human/USA/MA-CDC-QDX23849780/2021	Illumina MiSeq	PAIRED	RT-PCR	VIRAL RNA	Severe acute respiratory syndrome coronavirus 2	Homo sapiens	ILLUMINA	2021-04-11	United States	North America	48	974.977	832	0.990369	29154740
SRR14392135	PRJNA716985	AMPLICON	SAMN18969196	SRX10744386	SARS-CoV-2/Human/USA/MA-CDC-QDX23849779/2021	Illumina MiSeq	PAIRED	RT-PCR	VIRAL RNA	Severe acute respiratory syndrome coronavirus 2	Homo sapiens	ILLUMINA	2021-04-11	United States	North America	58	1872.51	1652	0.987326	55993646
SRR14392136	PRJNA716985	AMPLICON	SAMN18969197	SRX10744385	SARS-CoV-2/Human/USA/MA-CDC-QDX23849776/2021	Illumina MiSeq	PAIRED	RT-PCR	VIRAL RNA	Severe acute respiratory syndrome coronavirus 2	Homo sapiens	ILLUMINA	2021-04-11	United States	North America	57	337.456	256	0.871785	10090950
SRR14392137	PRJNA716985	AMPLICON	SAMN18969198	SRX10744384	SARS-CoV-2/Human/USA/MA-CDC-QDX23849774/2021	Illumina MiSeq	PAIRED	RT-PCR	VIRAL RNA	Severe acute respiratory syndrome coronavirus 2	Homo sapiens	ILLUMINA	2021-04-11	United States	North America	52	913.836	779	0.975554	27326451
SRR14392138	PRJNA716985	AMPLICON	SAMN18969156	SRX10744383	SARS-CoV-2/Human/USA/ME-CDC-QDX23849773/2021	Illumina MiSeq	PAIRED	RT-PCR	VIRAL RNA	Severe acute respiratory syndrome coronavirus 2	Homo sapiens	ILLUMINA	2021-04-11	United States	North America	46	1146.41	999	0.989132	34281055
SRR14392139	PRJNA716985	AMPLICON	SAMN18969157	SRX10744382	SARS-CoV-2/Human/USA/ME-CDC-QDX23849772/2021	Illumina MiSeq	PAIRED	RT-PCR	VIRAL RNA	Severe acute respiratory syndrome coronavirus 2	Homo sapiens	ILLUMINA	2021-04-11	United States	North America	114	325.012	216	0.726048	9718847
SRR14392140	PRJNA716985	AMPLICON	SAMN18969158	SRX10744381	SARS-CoV-2/Human/USA/ME-CDC-QDX23849771/2021	Illumina MiSeq	PAIRED	RT-PCR	VIRAL RNA	Severe acute respiratory syndrome coronavirus 2	Homo sapiens	ILLUMINA	2021-04-11	United States	North America	58	529.079	444	0.949604	15821042
SRR14392141	PRJNA716985	AMPLICON	SAMN18969199	SRX10744380	SARS-CoV-2/Human/USA/MA-CDC-QDX23849770/2021	Illumina MiSeq	PAIRED	RT-PCR	VIRAL RNA	Severe acute respiratory syndrome coronavirus 2	Homo sapiens	ILLUMINA	2021-04-11	United States	North America	53	1549.81	1109	0.966124	46344002
SRR14392142	PRJNA716985	AMPLICON	SAMN18969293	SRX10744379	SARS-CoV-2/Human/USA/CT-CDC-QDX23849769/2021	Illumina MiSeq	PAIRED	RT-PCR	VIRAL RNA	Severe acute respiratory syndrome coronavirus 2	Homo sapiens	ILLUMINA	2021-04-11	United States	North America	54	1797.29	1588	0.98562	53744387
SRR14392143	PRJNA716985	AMPLICON	SAMN18969200	SRX10744378	SARS-CoV-2/Human/USA/MA-CDC-QDX23849768/2021	Illumina MiSeq	PAIRED	RT-PCR	VIRAL RNA	Severe acute respiratory syndrome coronavirus 2	Homo sapiens	ILLUMINA	2021-04-11	United States	North America	148	222.199	112	0.551316	6644416
SRR14392144	PRJNA716985	AMPLICON	SAMN18969294	SRX10744377	SARS-CoV-2/Human/USA/CT-CDC-QDX23849765/2021	Illumina MiSeq	PAIRED	RT-PCR	VIRAL RNA	Severe acute respiratory syndrome coronavirus 2	Homo sapiens	ILLUMINA	2021-04-11	United States	North America	65	463.423	294	0.866903	13857733
SRR14392145	PRJNA716985	AMPLICON	SAMN18969295	SRX10744376	SARS-CoV-2/Human/USA/CT-CDC-QDX23849762/2021	Illumina MiSeq	PAIRED	RT-PCR	VIRAL RNA	Severe acute respiratory syndrome coronavirus 2	Homo sapiens	ILLUMINA	2021-04-11	United States	North America	68	355.541	248	0.792195	10631756
SRR14392146	PRJNA716985	AMPLICON	SAMN18969296	SRX10744375	SARS-CoV-2/Human/USA/CT-CDC-QDX23849761/2021	Illumina MiSeq	PAIRED	RT-PCR	VIRAL RNA	Severe acute respiratory syndrome coronavirus 2	Homo sapiens	ILLUMINA	2021-04-11	United States	North America	57	2068.97	1845	0.995318	61868360
SRR14392147	PRJNA716985	AMPLICON	SAMN18969201	SRX10744374	SARS-CoV-2/Human/USA/MA-CDC-QDX23849757/2021	Illumina MiSeq	PAIRED	RT-PCR	VIRAL RNA	Severe acute respiratory syndrome coronavirus 2	Homo sapiens	ILLUMINA	2021-04-11	United States	North America	54	1318.97	1163	0.995318	39441156
SRR14392148	PRJNA716985	AMPLICON	SAMN18969202	SRX10744373	SARS-CoV-2/Human/USA/MA-CDC-QDX23849756/2021	Illumina MiSeq	PAIRED	RT-PCR	VIRAL RNA	Severe acute respiratory syndrome coronavirus 2	Homo sapiens	ILLUMINA	2021-04-11	United States	North America	55	1454.95	1302	0.992743	43507478
SRR14392149	PRJNA716985	AMPLICON	SAMN18969203	SRX10744372	SARS-CoV-2/Human/USA/MA-CDC-QDX23849755/2021	Illumina MiSeq	PAIRED	RT-PCR	VIRAL RNA	Severe acute respiratory syndrome coronavirus 2	Homo sapiens	ILLUMINA	2021-04-11	United States	North America	57	1073.41	710	0.978932	32098293
SRR14392150	PRJNA716985	AMPLICON	SAMN18969204	SRX10744371	SARS-CoV-2/Human/USA/MA-CDC-QDX23849752/2021	Illumina MiSeq	PAIRED	RT-PCR	VIRAL RNA	Severe acute respiratory syndrome coronavirus 2	Homo sapiens	ILLUMINA	2021-04-11	United States	North America	64	351.696	276	0.83821	10516770
SRR14392151	PRJNA716985	AMPLICON	SAMN18969205	SRX10744370	SARS-CoV-2/Human/USA/MA-CDC-QDX23849751/2021	Illumina MiSeq	PAIRED	RT-PCR	VIRAL RNA	Severe acute respiratory syndrome coronavirus 2	Homo sapiens	ILLUMINA	2021-04-11	United States	North America	63	1655.46	1466	0.986322	49503334
SRR14392152	PRJNA716985	AMPLICON	SAMN18969206	SRX10744369	SARS-CoV-2/Human/USA/MA-CDC-QDX23849750/2021	Illumina MiSeq	PAIRED	RT-PCR	VIRAL RNA	Severe acute respiratory syndrome coronavirus 2	Homo sapiens	ILLUMINA	2021-04-11	United States	North America	48	690.012	576	0.978932	20633432
SRR14392153	PRJNA716985	AMPLICON	SAMN18969297	SRX10744368	SARS-CoV-2/Human/USA/CT-CDC-QDX23849747/2021	Illumina MiSeq	PAIRED	RT-PCR	VIRAL RNA	Severe acute respiratory syndrome coronavirus 2	Homo sapiens	ILLUMINA	2021-04-11	United States	North America	86	308.994	246	0.813597	9239837
SRR14392154	PRJNA716985	AMPLICON	SAMN18969101	SRX10744367	SARS-CoV-2/Human/USA/NH-CDC-QDX23849746/2021	Illumina MiSeq	PAIRED	RT-PCR	VIRAL RNA	Severe acute respiratory syndrome coronavirus 2	Homo sapiens	ILLUMINA	2021-04-11	United States	North America	49	666.965	579	0.966826	19944251
SRR14392155	PRJNA716985	AMPLICON	SAMN18969102	SRX10744366	SARS-CoV-2/Human/USA/NH-CDC-QDX23849745/2021	Illumina MiSeq	PAIRED	RT-PCR	VIRAL RNA	Severe acute respiratory syndrome coronavirus 2	Homo sapiens	ILLUMINA	2021-04-11	United States	North America	47	1045.73	775	0.945089	31270410
SRR14392156	PRJNA716985	AMPLICON	SAMN18969103	SRX10744365	SARS-CoV-2/Human/USA/NH-CDC-QDX23849744/2021	Illumina MiSeq	PAIRED	RT-PCR	VIRAL RNA	Severe acute respiratory syndrome coronavirus 2	Homo sapiens	ILLUMINA	2021-04-11	United States	North America	42	1256.83	1095	0.98659	37582954
SRR14392157	PRJNA716985	AMPLICON	SAMN18969207	SRX10744364	SARS-CoV-2/Human/USA/MA-CDC-QDX23849743/2021	Illumina MiSeq	PAIRED	RT-PCR	VIRAL RNA	Severe acute respiratory syndrome coronavirus 2	Homo sapiens	ILLUMINA	2021-04-11	United States	North America	59	1077.07	926	0.995318	32207492
SRR14392158	PRJNA716985	AMPLICON	SAMN18969208	SRX10744363	SARS-CoV-2/Human/USA/MA-CDC-QDX23849742/2021	Illumina MiSeq	PAIRED	RT-PCR	VIRAL RNA	Severe acute respiratory syndrome coronavirus 2	Homo sapiens	ILLUMINA	2021-04-11	United States	North America	55	746.947	634	0.982209	22335953
SRR14392159	PRJNA716985	AMPLICON	SAMN18969104	SRX10744362	SARS-CoV-2/Human/USA/NH-CDC-QDX23849741/2021	Illumina MiSeq	PAIRED	RT-PCR	VIRAL RNA	Severe acute respiratory syndrome coronavirus 2	Homo sapiens	ILLUMINA	2021-04-11	United States	North America	65	518.113	444	0.968799	15493130
SRR14392160	PRJNA716985	AMPLICON	SAMN18969105	SRX10744361	SARS-CoV-2/Human/USA/NH-CDC-QDX23849740/2021	Illumina MiSeq	PAIRED	RT-PCR	VIRAL RNA	Severe acute respiratory syndrome coronavirus 2	Homo sapiens	ILLUMINA	2021-04-11	United States	North America	49	1056.05	930	0.991004	31578924
SRR14392161	PRJNA716985	AMPLICON	SAMN18969298	SRX10744360	SARS-CoV-2/Human/USA/CT-CDC-QDX23849738/2021	Illumina MiSeq	PAIRED	RT-PCR	VIRAL RNA	Severe acute respiratory syndrome coronavirus 2	Homo sapiens	ILLUMINA	2021-04-11	United States	North America	33	1386.5	1107	0.989198	41460492
SRR14392162	PRJNA716985	AMPLICON	SAMN18969299	SRX10744359	SARS-CoV-2/Human/USA/CT-CDC-QDX23849736/2021	Illumina MiSeq	PAIRED	RT-PCR	VIRAL RNA	Severe acute respiratory syndrome coronavirus 2	Homo sapiens	ILLUMINA	2021-04-11	United States	North America	60	1861.88	1350	0.981574	55675721
SRR14392163	PRJNA716985	AMPLICON	SAMN18969300	SRX10744358	SARS-CoV-2/Human/USA/CT-CDC-QDX23849734/2021	Illumina MiSeq	PAIRED	RT-PCR	VIRAL RNA	Severe acute respiratory syndrome coronavirus 2	Homo sapiens	ILLUMINA	2021-04-11	United States	North America	80	486.389	243	0.757349	14544498
SRR14392164	PRJNA716985	AMPLICON	SAMN18969301	SRX10744357	SARS-CoV-2/Human/USA/CT-CDC-QDX23849733/2021	Illumina MiSeq	PAIRED	RT-PCR	VIRAL RNA	Severe acute respiratory syndrome coronavirus 2	Homo sapiens	ILLUMINA	2021-04-11	United States	North America	70	279.24	215	0.804735	8350103
SRR14392165	PRJNA716985	AMPLICON	SAMN18969302	SRX10744356	SARS-CoV-2/Human/USA/CT-CDC-QDX23849732/2021	Illumina MiSeq	PAIRED	RT-PCR	VIRAL RNA	Severe acute respiratory syndrome coronavirus 2	Homo sapiens	ILLUMINA	2021-04-11	United States	North America	56	334.599	292	0.905929	10005508
SRR14392166	PRJNA716985	AMPLICON	SAMN18968973	SRX10744355	SARS-CoV-2/Human/USA/RI-CDC-QDX23849730/2021	Illumina MiSeq	PAIRED	RT-PCR	VIRAL RNA	Severe acute respiratory syndrome coronavirus 2	Homo sapiens	ILLUMINA	2021-04-11	United States	North America	48	876.586	719	0.975053	26212544
SRR14392167	PRJNA716985	AMPLICON	SAMN18968974	SRX10744354	SARS-CoV-2/Human/USA/RI-CDC-QDX23849729/2021	Illumina MiSeq	PAIRED	RT-PCR	VIRAL RNA	Severe acute respiratory syndrome coronavirus 2	Homo sapiens	ILLUMINA	2021-04-11	United States	North America	178	2107.51	1766	0.968866	63021020
SRR14392168	PRJNA716985	AMPLICON	SAMN18969209	SRX10744353	SARS-CoV-2/Human/USA/MA-CDC-QDX23849728/2021	Illumina MiSeq	PAIRED	RT-PCR	VIRAL RNA	Severe acute respiratory syndrome coronavirus 2	Homo sapiens	ILLUMINA	2021-04-11	United States	North America	66	434.507	352	0.916664	12993077
SRR14392169	PRJNA716985	AMPLICON	SAMN18969210	SRX10744352	SARS-CoV-2/Human/USA/MA-CDC-QDX23849727/2021	Illumina MiSeq	PAIRED	RT-PCR	VIRAL RNA	Severe acute respiratory syndrome coronavirus 2	Homo sapiens	ILLUMINA	2021-04-11	United States	North America	130	1558.93	1271	0.942146	46616743
SRR14392170	PRJNA716985	AMPLICON	SAMN18969303	SRX10744351	SARS-CoV-2/Human/USA/CT-CDC-QDX23849722/2021	Illumina MiSeq	PAIRED	RT-PCR	VIRAL RNA	Severe acute respiratory syndrome coronavirus 2	Homo sapiens	ILLUMINA	2021-04-11	United States	North America	46	1075	929	0.995619	32145780
SRR14392171	PRJNA716985	AMPLICON	SAMN18969304	SRX10744350	SARS-CoV-2/Human/USA/CT-CDC-QDX23849721/2021	Illumina MiSeq	PAIRED	RT-PCR	VIRAL RNA	Severe acute respiratory syndrome coronavirus 2	Homo sapiens	ILLUMINA	2021-04-11	United States	North America	58	1531.68	1301	0.991305	45801740
SRR14392172	PRJNA716985	AMPLICON	SAMN18969305	SRX10744349	SARS-CoV-2/Human/USA/CT-CDC-QDX23849717/2021	Illumina MiSeq	PAIRED	RT-PCR	VIRAL RNA	Severe acute respiratory syndrome coronavirus 2	Homo sapiens	ILLUMINA	2021-04-11	United States	North America	49	1217.68	1070	0.979835	36412151
SRR14392173	PRJNA716985	AMPLICON	SAMN18969306	SRX10744348	SARS-CoV-2/Human/USA/CT-CDC-QDX23849714/2021	Illumina MiSeq	PAIRED	RT-PCR	VIRAL RNA	Severe acute respiratory syndrome coronavirus 2	Homo sapiens	ILLUMINA	2021-04-11	United States	North America	55	1241.81	1136	0.988764	37133869
SRR14392174	PRJNA716985	AMPLICON	SAMN18969307	SRX10744347	SARS-CoV-2/Human/USA/CT-CDC-QDX23849712/2021	Illumina MiSeq	PAIRED	RT-PCR	VIRAL RNA	Severe acute respiratory syndrome coronavirus 2	Homo sapiens	ILLUMINA	2021-04-11	United States	North America	42	1880.86	1712	0.995619	56243312
SRR14392175	PRJNA716985	AMPLICON	SAMN18969106	SRX10744346	SARS-CoV-2/Human/USA/NH-CDC-QDX23849709/2021	Illumina MiSeq	PAIRED	RT-PCR	VIRAL RNA	Severe acute respiratory syndrome coronavirus 2	Homo sapiens	ILLUMINA	2021-04-11	United States	North America	51	1988.23	1758	0.995619	59454041
SRR14392176	PRJNA716985	AMPLICON	SAMN18969107	SRX10744345	SARS-CoV-2/Human/USA/NH-CDC-QDX23849708/2021	Illumina MiSeq	PAIRED	RT-PCR	VIRAL RNA	Severe acute respiratory syndrome coronavirus 2	Homo sapiens	ILLUMINA	2021-04-11	United States	North America	57	788.729	600	0.949604	23585351
SRR14392177	PRJNA716985	AMPLICON	SAMN18969108	SRX10744344	SARS-CoV-2/Human/USA/NH-CDC-QDX23849707/2021	Illumina MiSeq	PAIRED	RT-PCR	VIRAL RNA	Severe acute respiratory syndrome coronavirus 2	Homo sapiens	ILLUMINA	2021-04-11	United States	North America	46	1884.22	1682	0.995619	56343727
SRR14392178	PRJNA716985	AMPLICON	SAMN18969308	SRX10744343	SARS-CoV-2/Human/USA/CT-CDC-QDX23849704/2021	Illumina MiSeq	PAIRED	RT-PCR	VIRAL RNA	Severe acute respiratory syndrome coronavirus 2	Homo sapiens	ILLUMINA	2021-04-11	United States	North America	47	1268.23	1068	0.979835	37923766
SRR14392179	PRJNA716985	AMPLICON	SAMN18969309	SRX10744342	SARS-CoV-2/Human/USA/CT-CDC-QDX23849703/2021	Illumina MiSeq	PAIRED	RT-PCR	VIRAL RNA	Severe acute respiratory syndrome coronavirus 2	Homo sapiens	ILLUMINA	2021-04-11	United States	North America	47	1847.22	1636	0.985018	55237501
SRR14392180	PRJNA716985	AMPLICON	SAMN18969109	SRX10744341	SARS-CoV-2/Human/USA/NH-CDC-QDX23849702/2021	Illumina MiSeq	PAIRED	RT-PCR	VIRAL RNA	Severe acute respiratory syndrome coronavirus 2	Homo sapiens	ILLUMINA	2021-04-11	United States	North America	63	1209.67	1073	0.98154	36172853
SRR14392181	PRJNA716985	AMPLICON	SAMN18969211	SRX10744340	SARS-CoV-2/Human/USA/MA-CDC-QDX23849701/2021	Illumina MiSeq	PAIRED	RT-PCR	VIRAL RNA	Severe acute respiratory syndrome coronavirus 2	Homo sapiens	ILLUMINA	2021-04-11	United States	North America	58	342.943	296	0.936695	10255023
SRR14392182	PRJNA716985	AMPLICON	SAMN18969212	SRX10744339	SARS-CoV-2/Human/USA/MA-CDC-QDX23849700/2021	Illumina MiSeq	PAIRED	RT-PCR	VIRAL RNA	Severe acute respiratory syndrome coronavirus 2	Homo sapiens	ILLUMINA	2021-04-11	United States	North America	97	380.048	244	0.779788	11364585
SRR14392183	PRJNA716985	AMPLICON	SAMN18969213	SRX10744338	SARS-CoV-2/Human/USA/MA-CDC-QDX23849698/2021	Illumina MiSeq	PAIRED	RT-PCR	VIRAL RNA	Severe acute respiratory syndrome coronavirus 2	Homo sapiens	ILLUMINA	2021-04-11	United States	North America	44	1748.33	1574	0.989901	52280195
SRR14392184	PRJNA716985	AMPLICON	SAMN18969214	SRX10744337	SARS-CoV-2/Human/USA/MA-CDC-QDX23849696/2021	Illumina MiSeq	PAIRED	RT-PCR	VIRAL RNA	Severe acute respiratory syndrome coronavirus 2	Homo sapiens	ILLUMINA	2021-04-11	United States	North America	94	1087.98	939	0.932883	32533747
SRR14392185	PRJNA716985	AMPLICON	SAMN18969310	SRX10744336	SARS-CoV-2/Human/USA/CT-CDC-QDX23849692/2021	Illumina MiSeq	PAIRED	RT-PCR	VIRAL RNA	Severe acute respiratory syndrome coronavirus 2	Homo sapiens	ILLUMINA	2021-04-11	United States	North America	69	367.353	245	0.797579	10984948
SRR14392186	PRJNA716985	AMPLICON	SAMN18969110	SRX10744335	SARS-CoV-2/Human/USA/NH-CDC-QDX23849691/2021	Illumina MiSeq	PAIRED	RT-PCR	VIRAL RNA	Severe acute respiratory syndrome coronavirus 2	Homo sapiens	ILLUMINA	2021-04-11	United States	North America	58	584.207	513	0.983146	17469549
SRR14392187	PRJNA716985	AMPLICON	SAMN18969311	SRX10744334	SARS-CoV-2/Human/USA/CT-CDC-QDX23849690/2021	Illumina MiSeq	PAIRED	RT-PCR	VIRAL RNA	Severe acute respiratory syndrome coronavirus 2	Homo sapiens	ILLUMINA	2021-04-11	United States	North America	47	1538.93	1314	0.98669	46018641
SRR14392188	PRJNA716985	AMPLICON	SAMN18969215	SRX10744333	SARS-CoV-2/Human/USA/MA-CDC-QDX23849689/2021	Illumina MiSeq	PAIRED	RT-PCR	VIRAL RNA	Severe acute respiratory syndrome coronavirus 2	Homo sapiens	ILLUMINA	2021-04-11	United States	North America	52	1238.72	1120	0.98348	37041536
SRR14392189	PRJNA716985	AMPLICON	SAMN18969312	SRX10744332	SARS-CoV-2/Human/USA/CT-CDC-QDX23849687/2021	Illumina MiSeq	PAIRED	RT-PCR	VIRAL RNA	Severe acute respiratory syndrome coronavirus 2	Homo sapiens	ILLUMINA	2021-04-11	United States	North America	76	291.743	192	0.738755	8723984
SRR14392190	PRJNA716985	AMPLICON	SAMN18969216	SRX10744331	SARS-CoV-2/Human/USA/MA-CDC-QDX23849683/2021	Illumina MiSeq	PAIRED	RT-PCR	VIRAL RNA	Severe acute respiratory syndrome coronavirus 2	Homo sapiens	ILLUMINA	2021-04-11	United States	North America	67	497.94	308	0.851353	14889892
SRR14392191	PRJNA716985	AMPLICON	SAMN18969217	SRX10744330	SARS-CoV-2/Human/USA/MA-CDC-QDX23849682/2021	Illumina MiSeq	PAIRED	RT-PCR	VIRAL RNA	Severe acute respiratory syndrome coronavirus 2	Homo sapiens	ILLUMINA	2021-04-11	United States	North America	46	1143.27	995	0.995318	34187199
SRR14392192	PRJNA716985	AMPLICON	SAMN18969218	SRX10744329	SARS-CoV-2/Human/USA/MA-CDC-QDX23849681/2021	Illumina MiSeq	PAIRED	RT-PCR	VIRAL RNA	Severe acute respiratory syndrome coronavirus 2	Homo sapiens	ILLUMINA	2021-04-11	United States	North America	75	406.737	309	0.849112	12162656
SRR14392193	PRJNA716985	AMPLICON	SAMN18969219	SRX10744328	SARS-CoV-2/Human/USA/MA-CDC-QDX23849680/2021	Illumina MiSeq	PAIRED	RT-PCR	VIRAL RNA	Severe acute respiratory syndrome coronavirus 2	Homo sapiens	ILLUMINA	2021-04-11	United States	North America	63	516.198	407	0.898004	15435872
SRR14392194	PRJNA716985	AMPLICON	SAMN18969220	SRX10744327	SARS-CoV-2/Human/USA/MA-CDC-QDX23849679/2021	Illumina MiSeq	PAIRED	RT-PCR	VIRAL RNA	Severe acute respiratory syndrome coronavirus 2	Homo sapiens	ILLUMINA	2021-04-11	United States	North America	63	1251.83	836	0.958232	37433492
SRR14392195	PRJNA716985	AMPLICON	SAMN18969221	SRX10744326	SARS-CoV-2/Human/USA/MA-CDC-QDX23849678/2021	Illumina MiSeq	PAIRED	RT-PCR	VIRAL RNA	Severe acute respiratory syndrome coronavirus 2	Homo sapiens	ILLUMINA	2021-04-11	United States	North America	47	1192.29	938	0.986891	35652915
SRR14392196	PRJNA716985	AMPLICON	SAMN18969313	SRX10744325	SARS-CoV-2/Human/USA/CT-CDC-QDX23849677/2021	Illumina MiSeq	PAIRED	RT-PCR	VIRAL RNA	Severe acute respiratory syndrome coronavirus 2	Homo sapiens	ILLUMINA	2021-04-11	United States	North America	94	283.361	198	0.759121	8473349
SRR14392197	PRJNA716985	AMPLICON	SAMN18969222	SRX10744324	SARS-CoV-2/Human/USA/MA-CDC-QDX23849674/2021	Illumina MiSeq	PAIRED	RT-PCR	VIRAL RNA	Severe acute respiratory syndrome coronavirus 2	Homo sapiens	ILLUMINA	2021-04-11	United States	North America	51	751.659	631	0.967528	22476854
SRR14392198	PRJNA716985	AMPLICON	SAMN18969111	SRX10744323	SARS-CoV-2/Human/USA/NH-CDC-QDX23849672/2021	Illumina MiSeq	PAIRED	RT-PCR	VIRAL RNA	Severe acute respiratory syndrome coronavirus 2	Homo sapiens	ILLUMINA	2021-04-11	United States	North America	54	486.259	417	0.970505	14540606
SRR14392199	PRJNA716985	AMPLICON	SAMN18969223	SRX10744322	SARS-CoV-2/Human/USA/MA-CDC-QDX23849671/2021	Illumina MiSeq	PAIRED	RT-PCR	VIRAL RNA	Severe acute respiratory syndrome coronavirus 2	Homo sapiens	ILLUMINA	2021-04-11	United States	North America	56	1175.22	1018	0.986322	35142468
SRR14392200	PRJNA716985	AMPLICON	SAMN18969224	SRX10744321	SARS-CoV-2/Human/USA/MA-CDC-QDX23849670/2021	Illumina MiSeq	PAIRED	RT-PCR	VIRAL RNA	Severe acute respiratory syndrome coronavirus 2	Homo sapiens	ILLUMINA	2021-04-11	United States	North America	61	513.746	394	0.916998	15362548
SRR14392201	PRJNA716985	AMPLICON	SAMN18969112	SRX10744320	SARS-CoV-2/Human/USA/NH-CDC-QDX23849669/2021	Illumina MiSeq	PAIRED	RT-PCR	VIRAL RNA	Severe acute respiratory syndrome coronavirus 2	Homo sapiens	ILLUMINA	2021-04-11	United States	North America	54	1090.45	760	0.927298	32607773
SRR14392202	PRJNA716985	AMPLICON	SAMN18969113	SRX10744319	SARS-CoV-2/Human/USA/NH-CDC-QDX23849668/2021	Illumina MiSeq	PAIRED	RT-PCR	VIRAL RNA	Severe acute respiratory syndrome coronavirus 2	Homo sapiens	ILLUMINA	2021-04-11	United States	North America	54	1886.16	1640	0.995318	56401883
SRR14392203	PRJNA716985	AMPLICON	SAMN18969225	SRX10744318	SARS-CoV-2/Human/USA/MA-CDC-QDX23849667/2021	Illumina MiSeq	PAIRED	RT-PCR	VIRAL RNA	Severe acute respiratory syndrome coronavirus 2	Homo sapiens	ILLUMINA	2021-04-11	United States	North America	93	309.958	214	0.736047	9268675
SRR14392204	PRJNA716985	AMPLICON	SAMN18969114	SRX10744317	SARS-CoV-2/Human/USA/NH-CDC-QDX23849666/2021	Illumina MiSeq	PAIRED	RT-PCR	VIRAL RNA	Severe acute respiratory syndrome coronavirus 2	Homo sapiens	ILLUMINA	2021-04-11	United States	North America	55	558.94	295	0.852055	16713978
SRR14392205	PRJNA716985	AMPLICON	SAMN18969314	SRX10744316	SARS-CoV-2/Human/USA/CT-CDC-QDX23849664/2021	Illumina MiSeq	PAIRED	RT-PCR	VIRAL RNA	Severe acute respiratory syndrome coronavirus 2	Homo sapiens	ILLUMINA	2021-04-11	United States	North America	45	1938.29	1544	0.986322	57960576
SRR14392206	PRJNA716985	AMPLICON	SAMN18969315	SRX10744315	SARS-CoV-2/Human/USA/CT-CDC-QDX23849662/2021	Illumina MiSeq	PAIRED	RT-PCR	VIRAL RNA	Severe acute respiratory syndrome coronavirus 2	Homo sapiens	ILLUMINA	2021-04-11	United States	North America	52	1517.95	1341	0.976591	45391178
SRR14392207	PRJNA716985	AMPLICON	SAMN18969316	SRX10744314	SARS-CoV-2/Human/USA/CT-CDC-QDX23849661/2021	Illumina MiSeq	PAIRED	RT-PCR	VIRAL RNA	Severe acute respiratory syndrome coronavirus 2	Homo sapiens	ILLUMINA	2021-04-11	United States	North America	41	927.878	796	0.995619	27746343
SRR14392208	PRJNA716985	AMPLICON	SAMN18969317	SRX10744313	SARS-CoV-2/Human/USA/CT-CDC-QDX23849659/2021	Illumina MiSeq	PAIRED	RT-PCR	VIRAL RNA	Severe acute respiratory syndrome coronavirus 2	Homo sapiens	ILLUMINA	2021-04-11	United States	North America	89	470.993	349	0.844029	14084106
SRR14392209	PRJNA716985	AMPLICON	SAMN18969159	SRX10744312	SARS-CoV-2/Human/USA/ME-CDC-QDX23849657/2021	Illumina MiSeq	PAIRED	RT-PCR	VIRAL RNA	Severe acute respiratory syndrome coronavirus 2	Homo sapiens	ILLUMINA	2021-04-11	United States	North America	54	1227.16	1098	0.99057	36695819
SRR14392210	PRJNA716985	AMPLICON	SAMN18969160	SRX10744311	SARS-CoV-2/Human/USA/ME-CDC-QDX23849656/2021	Illumina MiSeq	PAIRED	RT-PCR	VIRAL RNA	Severe acute respiratory syndrome coronavirus 2	Homo sapiens	ILLUMINA	2021-04-11	United States	North America	43	1254.03	1098	0.986891	37499208
SRR14392211	PRJNA716985	AMPLICON	SAMN18969161	SRX10744310	SARS-CoV-2/Human/USA/ME-CDC-QDX23849655/2021	Illumina MiSeq	PAIRED	RT-PCR	VIRAL RNA	Severe acute respiratory syndrome coronavirus 2	Homo sapiens	ILLUMINA	2021-04-11	United States	North America	102	225.325	166	0.675919	6737889
SRR14392212	PRJNA716985	AMPLICON	SAMN18969162	SRX10744309	SARS-CoV-2/Human/USA/ME-CDC-QDX23849654/2021	Illumina MiSeq	PAIRED	RT-PCR	VIRAL RNA	Severe acute respiratory syndrome coronavirus 2	Homo sapiens	ILLUMINA	2021-04-11	United States	North America	61	506.599	392	0.909675	15148843
SRR14392213	PRJNA716985	AMPLICON	SAMN18969163	SRX10744308	SARS-CoV-2/Human/USA/ME-CDC-QDX23849653/2021	Illumina MiSeq	PAIRED	RT-PCR	VIRAL RNA	Severe acute respiratory syndrome coronavirus 2	Homo sapiens	ILLUMINA	2021-04-11	United States	North America	125	196.799	129	0.585259	5884871
SRR14392214	PRJNA716985	AMPLICON	SAMN18969318	SRX10744307	SARS-CoV-2/Human/USA/CT-CDC-QDX23849652/2021	Illumina MiSeq	PAIRED	RT-PCR	VIRAL RNA	Severe acute respiratory syndrome coronavirus 2	Homo sapiens	ILLUMINA	2021-04-11	United States	North America	49	1146.7	1037	0.995318	34289705
SRR14392215	PRJNA716985	AMPLICON	SAMN18969164	SRX10744306	SARS-CoV-2/Human/USA/ME-CDC-QDX23849650/2021	Illumina MiSeq	PAIRED	RT-PCR	VIRAL RNA	Severe acute respiratory syndrome coronavirus 2	Homo sapiens	ILLUMINA	2021-04-11	United States	North America	37	1056.24	919	0.97415	31584596
SRR14392216	PRJNA716985	AMPLICON	SAMN18969165	SRX10744305	SARS-CoV-2/Human/USA/ME-CDC-QDX23849649/2021	Illumina MiSeq	PAIRED	RT-PCR	VIRAL RNA	Severe acute respiratory syndrome coronavirus 2	Homo sapiens	ILLUMINA	2021-04-11	United States	North America	54	1910.26	1662	0.995318	57122365
SRR14392217	PRJNA716985	AMPLICON	SAMN18969166	SRX10744304	SARS-CoV-2/Human/USA/ME-CDC-QDX23849648/2021	Illumina MiSeq	PAIRED	RT-PCR	VIRAL RNA	Severe acute respiratory syndrome coronavirus 2	Homo sapiens	ILLUMINA	2021-04-11	United States	North America	55	779.291	674	0.995318	23303126
SRR14392218	PRJNA716985	AMPLICON	SAMN18969167	SRX10744303	SARS-CoV-2/Human/USA/ME-CDC-QDX23849647/2021	Illumina MiSeq	PAIRED	RT-PCR	VIRAL RNA	Severe acute respiratory syndrome coronavirus 2	Homo sapiens	ILLUMINA	2021-04-11	United States	North America	52	1222.58	1047	0.949002	36558859
SRR14392219	PRJNA716985	AMPLICON	SAMN18969319	SRX10744302	SARS-CoV-2/Human/USA/CT-CDC-QDX23849646/2021	Illumina MiSeq	PAIRED	RT-PCR	VIRAL RNA	Severe acute respiratory syndrome coronavirus 2	Homo sapiens	ILLUMINA	2021-04-11	United States	North America	36	1928.94	1631	0.995619	57681095
SRR14392220	PRJNA716985	AMPLICON	SAMN18969168	SRX10744301	SARS-CoV-2/Human/USA/ME-CDC-QDX23849644/2021	Illumina MiSeq	PAIRED	RT-PCR	VIRAL RNA	Severe acute respiratory syndrome coronavirus 2	Homo sapiens	ILLUMINA	2021-04-11	United States	North America	219	1986.25	1651	0.968532	59394896
SRR14392221	PRJNA716985	AMPLICON	SAMN18969169	SRX10744300	SARS-CoV-2/Human/USA/ME-CDC-QDX23849643/2021	Illumina MiSeq	PAIRED	RT-PCR	VIRAL RNA	Severe acute respiratory syndrome coronavirus 2	Homo sapiens	ILLUMINA	2021-04-11	United States	North America	111	272.383	178	0.710765	8145070
SRR14392222	PRJNA716985	AMPLICON	SAMN18969170	SRX10744299	SARS-CoV-2/Human/USA/ME-CDC-QDX23849642/2021	Illumina MiSeq	PAIRED	RT-PCR	VIRAL RNA	Severe acute respiratory syndrome coronavirus 2	Homo sapiens	ILLUMINA	2021-04-11	United States	North America	136	153.815	123	0.615423	4599518
SRR14392223	PRJNA716985	AMPLICON	SAMN18969171	SRX10744298	SARS-CoV-2/Human/USA/ME-CDC-QDX23849641/2021	Illumina MiSeq	PAIRED	RT-PCR	VIRAL RNA	Severe acute respiratory syndrome coronavirus 2	Homo sapiens	ILLUMINA	2021-04-11	United States	North America	64	1989.79	1748	0.980571	59500643
SRR14392224	PRJNA716985	AMPLICON	SAMN18969226	SRX10744297	SARS-CoV-2/Human/USA/MA-CDC-QDX23849640/2021	Illumina MiSeq	PAIRED	RT-PCR	VIRAL RNA	Severe acute respiratory syndrome coronavirus 2	Homo sapiens	ILLUMINA	2021-04-11	United States	North America	66	891.116	798	0.98445	26647034
SRR14392225	PRJNA716985	AMPLICON	SAMN18969227	SRX10744296	SARS-CoV-2/Human/USA/MA-CDC-QDX23849639/2021	Illumina MiSeq	PAIRED	RT-PCR	VIRAL RNA	Severe acute respiratory syndrome coronavirus 2	Homo sapiens	ILLUMINA	2021-04-11	United States	North America	38	535.28	462	0.981273	16006487
SRR14392226	PRJNA716985	AMPLICON	SAMN18969172	SRX10744295	SARS-CoV-2/Human/USA/ME-CDC-QDX23849638/2021	Illumina MiSeq	PAIRED	RT-PCR	VIRAL RNA	Severe acute respiratory syndrome coronavirus 2	Homo sapiens	ILLUMINA	2021-04-11	United States	North America	113	332.504	243	0.765575	9942872
SRR14392227	PRJNA716985	AMPLICON	SAMN18969173	SRX10744294	SARS-CoV-2/Human/USA/ME-CDC-QDX23849637/2021	Illumina MiSeq	PAIRED	RT-PCR	VIRAL RNA	Severe acute respiratory syndrome coronavirus 2	Homo sapiens	ILLUMINA	2021-04-11	United States	North America	73	556.479	279	0.783868	16640380
SRR14392228	PRJNA716985	AMPLICON	SAMN18969174	SRX10744293	SARS-CoV-2/Human/USA/ME-CDC-QDX23849636/2021	Illumina MiSeq	PAIRED	RT-PCR	VIRAL RNA	Severe acute respiratory syndrome coronavirus 2	Homo sapiens	ILLUMINA	2021-04-11	United States	North America	39	1111.63	943	0.969334	33241016
SRR14392229	PRJNA716985	AMPLICON	SAMN18969175	SRX10744292	SARS-CoV-2/Human/USA/ME-CDC-QDX23849635/2021	Illumina MiSeq	PAIRED	RT-PCR	VIRAL RNA	Severe acute respiratory syndrome coronavirus 2	Homo sapiens	ILLUMINA	2021-04-11	United States	North America	60	1071.48	903	0.980504	32040481
SRR14392230	PRJNA716985	AMPLICON	SAMN18969176	SRX10744291	SARS-CoV-2/Human/USA/ME-CDC-QDX23849634/2021	Illumina MiSeq	PAIRED	RT-PCR	VIRAL RNA	Severe acute respiratory syndrome coronavirus 2	Homo sapiens	ILLUMINA	2021-04-11	United States	North America	76	340.416	245	0.822326	10179455
SRR14392231	PRJNA716985	AMPLICON	SAMN18969228	SRX10744290	SARS-CoV-2/Human/USA/MA-CDC-QDX23849632/2021	Illumina MiSeq	PAIRED	RT-PCR	VIRAL RNA	Severe acute respiratory syndrome coronavirus 2	Homo sapiens	ILLUMINA	2021-04-11	United States	North America	145	222.637	129	0.578972	6657514
SRR14392232	PRJNA716985	AMPLICON	SAMN18969320	SRX10744289	SARS-CoV-2/Human/USA/CT-CDC-QDX23849631/2021	Illumina MiSeq	PAIRED	RT-PCR	VIRAL RNA	Severe acute respiratory syndrome coronavirus 2	Homo sapiens	ILLUMINA	2021-04-11	United States	North America	46	646.816	462	0.922884	19341724
SRR14392233	PRJNA716985	AMPLICON	SAMN18969321	SRX10744288	SARS-CoV-2/Human/USA/CT-CDC-QDX23849629/2021	Illumina MiSeq	PAIRED	RT-PCR	VIRAL RNA	Severe acute respiratory syndrome coronavirus 2	Homo sapiens	ILLUMINA	2021-04-11	United States	North America	40	1064.02	957	0.986791	31817245
SRR14392234	PRJNA716985	AMPLICON	SAMN18969322	SRX10744287	SARS-CoV-2/Human/USA/CT-CDC-QDX23849626/2021	Illumina MiSeq	PAIRED	RT-PCR	VIRAL RNA	Severe acute respiratory syndrome coronavirus 2	Homo sapiens	ILLUMINA	2021-04-11	United States	North America	71	641.907	457	0.916229	19194957
SRR14392235	PRJNA716985	AMPLICON	SAMN18969323	SRX10744286	SARS-CoV-2/Human/USA/CT-CDC-QDX23849622/2021	Illumina MiSeq	PAIRED	RT-PCR	VIRAL RNA	Severe acute respiratory syndrome coronavirus 2	Homo sapiens	ILLUMINA	2021-04-11	United States	North America	53	1232.11	1098	0.995318	36843811
SRR14392236	PRJNA716985	AMPLICON	SAMN18969324	SRX10744285	SARS-CoV-2/Human/USA/CT-CDC-QDX23849617/2021	Illumina MiSeq	PAIRED	RT-PCR	VIRAL RNA	Severe acute respiratory syndrome coronavirus 2	Homo sapiens	ILLUMINA	2021-04-11	United States	North America	121	210.525	151	0.640672	6295330
SRR14392237	PRJNA716985	AMPLICON	SAMN18969325	SRX10744284	SARS-CoV-2/Human/USA/CT-CDC-QDX23849616/2021	Illumina MiSeq	PAIRED	RT-PCR	VIRAL RNA	Severe acute respiratory syndrome coronavirus 2	Homo sapiens	ILLUMINA	2021-04-11	United States	North America	59	1807.93	1503	0.991305	54062576
SRR14392238	PRJNA716985	AMPLICON	SAMN18969326	SRX10744283	SARS-CoV-2/Human/USA/CT-CDC-QDX23849614/2021	Illumina MiSeq	PAIRED	RT-PCR	VIRAL RNA	Severe acute respiratory syndrome coronavirus 2	Homo sapiens	ILLUMINA	2021-04-11	United States	North America	56	1010.22	902	0.995318	30208741
SRR14392239	PRJNA716985	AMPLICON	SAMN18969327	SRX10744282	SARS-CoV-2/Human/USA/CT-CDC-QDX23849613/2021	Illumina MiSeq	PAIRED	RT-PCR	VIRAL RNA	Severe acute respiratory syndrome coronavirus 2	Homo sapiens	ILLUMINA	2021-04-11	United States	North America	56	1411.39	1101	0.983547	42204918
SRR14392240	PRJNA716985	AMPLICON	SAMN18969328	SRX10744281	SARS-CoV-2/Human/USA/CT-CDC-QDX23849610/2021	Illumina MiSeq	PAIRED	RT-PCR	VIRAL RNA	Severe acute respiratory syndrome coronavirus 2	Homo sapiens	ILLUMINA	2021-04-11	United States	North America	53	1247.33	876	0.966324	37298912
SRR14392241	PRJNA716985	AMPLICON	SAMN18969329	SRX10744280	SARS-CoV-2/Human/USA/CT-CDC-QDX23849609/2021	Illumina MiSeq	PAIRED	RT-PCR	VIRAL RNA	Severe acute respiratory syndrome coronavirus 2	Homo sapiens	ILLUMINA	2021-04-11	United States	North America	98	2364.42	2073	0.995318	70703232
SRR14392242	PRJNA716985	AMPLICON	SAMN18969330	SRX10744279	SARS-CoV-2/Human/USA/CT-CDC-QDX23849607/2021	Illumina MiSeq	PAIRED	RT-PCR	VIRAL RNA	Severe acute respiratory syndrome coronavirus 2	Homo sapiens	ILLUMINA	2021-04-11	United States	North America	50	1538.33	1274	0.988764	46000548
SRR14392243	PRJNA716985	AMPLICON	SAMN18969331	SRX10744278	SARS-CoV-2/Human/USA/CT-CDC-QDX23849606/2021	Illumina MiSeq	PAIRED	RT-PCR	VIRAL RNA	Severe acute respiratory syndrome coronavirus 2	Homo sapiens	ILLUMINA	2021-04-11	United States	North America	48	1261.33	892	0.94345	37717523
SRR14392244	PRJNA716985	AMPLICON	SAMN18969332	SRX10744277	SARS-CoV-2/Human/USA/CT-CDC-QDX23849605/2021	Illumina MiSeq	PAIRED	RT-PCR	VIRAL RNA	Severe acute respiratory syndrome coronavirus 2	Homo sapiens	ILLUMINA	2021-04-11	United States	North America	56	1653.7	1483	0.979199	49450455
SRR14392245	PRJNA716985	AMPLICON	SAMN18969333	SRX10744276	SARS-CoV-2/Human/USA/CT-CDC-QDX23849602/2021	Illumina MiSeq	PAIRED	RT-PCR	VIRAL RNA	Severe acute respiratory syndrome coronavirus 2	Homo sapiens	ILLUMINA	2021-04-11	United States	North America	47	1973.17	1793	0.986791	59003558
SRR14392246	PRJNA716985	AMPLICON	SAMN18969334	SRX10744275	SARS-CoV-2/Human/USA/CT-CDC-QDX23849601/2021	Illumina MiSeq	PAIRED	RT-PCR	VIRAL RNA	Severe acute respiratory syndrome coronavirus 2	Homo sapiens	ILLUMINA	2021-04-11	United States	North America	80	473.191	303	0.815303	14149838
SRR14392247	PRJNA716985	AMPLICON	SAMN18969335	SRX10744274	SARS-CoV-2/Human/USA/CT-CDC-QDX23849599/2021	Illumina MiSeq	PAIRED	RT-PCR	VIRAL RNA	Severe acute respiratory syndrome coronavirus 2	Homo sapiens	ILLUMINA	2021-04-11	United States	North America	97	1825.9	1615	0.975253	54599775
SRR14392248	PRJNA716985	AMPLICON	SAMN18969336	SRX10744273	SARS-CoV-2/Human/USA/CT-CDC-QDX23849598/2021	Illumina MiSeq	PAIRED	RT-PCR	VIRAL RNA	Severe acute respiratory syndrome coronavirus 2	Homo sapiens	ILLUMINA	2021-04-11	United States	North America	62	1265.93	802	0.95977	37855029
SRR14392249	PRJNA716985	AMPLICON	SAMN18969337	SRX10744272	SARS-CoV-2/Human/USA/CT-CDC-QDX23849596/2021	Illumina MiSeq	PAIRED	RT-PCR	VIRAL RNA	Severe acute respiratory syndrome coronavirus 2	Homo sapiens	ILLUMINA	2021-04-11	United States	North America	45	1309.43	796	0.95268	39155974
SRR14392250	PRJNA716985	AMPLICON	SAMN18969338	SRX10744271	SARS-CoV-2/Human/USA/CT-CDC-QDX23849594/2021	Illumina MiSeq	PAIRED	RT-PCR	VIRAL RNA	Severe acute respiratory syndrome coronavirus 2	Homo sapiens	ILLUMINA	2021-04-11	United States	North America	108	1472.66	1315	0.95773	44036876
SRR14392251	PRJNA716985	AMPLICON	SAMN18969339	SRX10744270	SARS-CoV-2/Human/USA/CT-CDC-QDX23849592/2021	Illumina MiSeq	PAIRED	RT-PCR	VIRAL RNA	Severe acute respiratory syndrome coronavirus 2	Homo sapiens	ILLUMINA	2021-04-11	United States	North America	61	2338.2	2079	0.984383	69919239
SRR14392252	PRJNA716985	AMPLICON	SAMN18968842	SRX10744269	SARS-CoV-2/Human/USA/VT-CDC-QDX23849590/2021	Illumina MiSeq	PAIRED	RT-PCR	VIRAL RNA	Severe acute respiratory syndrome coronavirus 2	Homo sapiens	ILLUMINA	2021-04-10	United States	North America	59	1077	901	0.986724	32205501
SRR14392253	PRJNA716985	AMPLICON	SAMN18969229	SRX10744268	SARS-CoV-2/Human/USA/MA-CDC-QDX23849589/2021	Illumina MiSeq	PAIRED	RT-PCR	VIRAL RNA	Severe acute respiratory syndrome coronavirus 2	Homo sapiens	ILLUMINA	2021-04-10	United States	North America	107	1126.3	808	0.924188	33679775
SRR14392254	PRJNA716985	AMPLICON	SAMN18969177	SRX10744267	SARS-CoV-2/Human/USA/ME-CDC-QDX23849588/2021	Illumina MiSeq	PAIRED	RT-PCR	VIRAL RNA	Severe acute respiratory syndrome coronavirus 2	Homo sapiens	ILLUMINA	2021-04-10	United States	North America	104	211.03	168	0.714845	6310436
SRR14392255	PRJNA716985	AMPLICON	SAMN18969115	SRX10744266	SARS-CoV-2/Human/USA/NH-CDC-QDX23849587/2021	Illumina MiSeq	PAIRED	RT-PCR	VIRAL RNA	Severe acute respiratory syndrome coronavirus 2	Homo sapiens	ILLUMINA	2021-04-10	United States	North America	63	1968.67	1714	0.989968	58869131
SRR14392256	PRJNA716985	AMPLICON	SAMN18968975	SRX10744265	SARS-CoV-2/Human/USA/RI-CDC-QDX23849586/2021	Illumina MiSeq	PAIRED	RT-PCR	VIRAL RNA	Severe acute respiratory syndrome coronavirus 2	Homo sapiens	ILLUMINA	2021-04-10	United States	North America	51	1010.1	883	0.989901	30204912
SRR14392257	PRJNA716985	AMPLICON	SAMN18969257	SRX10744264	SARS-CoV-2/Human/USA/FL-CDC-QDX23849580/2021	Illumina MiSeq	PAIRED	RT-PCR	VIRAL RNA	Severe acute respiratory syndrome coronavirus 2	Homo sapiens	ILLUMINA	2021-04-12	United States	North America	40	1733.01	1541	0.99485	51822285
SRR14392258	PRJNA716985	AMPLICON	SAMN18969258	SRX10744263	SARS-CoV-2/Human/USA/FL-CDC-QDX23849579/2021	Illumina MiSeq	PAIRED	RT-PCR	VIRAL RNA	Severe acute respiratory syndrome coronavirus 2	Homo sapiens	ILLUMINA	2021-04-12	United States	North America	47	1485.23	1293	0.995318	44412873
SRR14392259	PRJNA716985	AMPLICON	SAMN18969259	SRX10744262	SARS-CoV-2/Human/USA/FL-CDC-QDX23849572/2021	Illumina MiSeq	PAIRED	RT-PCR	VIRAL RNA	Severe acute respiratory syndrome coronavirus 2	Homo sapiens	ILLUMINA	2021-04-12	United States	North America	51	1209.86	1076	0.978363	36178330
SRR14392260	PRJNA716985	AMPLICON	SAMN18969260	SRX10744261	SARS-CoV-2/Human/USA/FL-CDC-QDX23849568/2021	Illumina MiSeq	PAIRED	RT-PCR	VIRAL RNA	Severe acute respiratory syndrome coronavirus 2	Homo sapiens	ILLUMINA	2021-04-11	United States	North America	32	1845.98	1496	0.995619	55200229
SRR14392261	PRJNA716985	AMPLICON	SAMN18969261	SRX10744260	SARS-CoV-2/Human/USA/FL-CDC-QDX23849558/2021	Illumina MiSeq	PAIRED	RT-PCR	VIRAL RNA	Severe acute respiratory syndrome coronavirus 2	Homo sapiens	ILLUMINA	2021-04-12	United States	North America	52	1677.11	1381	0.995318	50150574
SRR14392262	PRJNA716985	AMPLICON	SAMN18969262	SRX10744259	SARS-CoV-2/Human/USA/FL-CDC-QDX23849555/2021	Illumina MiSeq	PAIRED	RT-PCR	VIRAL RNA	Severe acute respiratory syndrome coronavirus 2	Homo sapiens	ILLUMINA	2021-04-12	United States	North America	50	777.303	649	0.989834	23243685
SRR14392263	PRJNA716985	AMPLICON	SAMN18969263	SRX10744258	SARS-CoV-2/Human/USA/FL-CDC-QDX23849554/2021	Illumina MiSeq	PAIRED	RT-PCR	VIRAL RNA	Severe acute respiratory syndrome coronavirus 2	Homo sapiens	ILLUMINA	2021-04-12	United States	North America	46	1301.65	1098	0.991673	38923114
SRR14392264	PRJNA716985	AMPLICON	SAMN18969264	SRX10744257	SARS-CoV-2/Human/USA/FL-CDC-QDX23849553/2021	Illumina MiSeq	PAIRED	RT-PCR	VIRAL RNA	Severe acute respiratory syndrome coronavirus 2	Homo sapiens	ILLUMINA	2021-04-12	United States	North America	50	772.42	694	0.989867	23097688
SRR14392265	PRJNA716985	AMPLICON	SAMN18969265	SRX10744256	SARS-CoV-2/Human/USA/FL-CDC-QDX23849552/2021	Illumina MiSeq	PAIRED	RT-PCR	VIRAL RNA	Severe acute respiratory syndrome coronavirus 2	Homo sapiens	ILLUMINA	2021-04-12	United States	North America	55	1582.88	1364	0.995318	47332904
SRR14392266	PRJNA716985	AMPLICON	SAMN18969266	SRX10744255	SARS-CoV-2/Human/USA/FL-CDC-QDX23849542/2021	Illumina MiSeq	PAIRED	RT-PCR	VIRAL RNA	Severe acute respiratory syndrome coronavirus 2	Homo sapiens	ILLUMINA	2021-04-12	United States	North America	57	1166.66	1023	0.979935	34886703
SRR14392267	PRJNA716985	AMPLICON	SAMN18969267	SRX10744254	SARS-CoV-2/Human/USA/FL-CDC-QDX23849533/2021	Illumina MiSeq	PAIRED	RT-PCR	VIRAL RNA	Severe acute respiratory syndrome coronavirus 2	Homo sapiens	ILLUMINA	2021-04-12	United States	North America	46	479.502	386	0.941076	14338552
SRR14392268	PRJNA716985	AMPLICON	SAMN18969268	SRX10744253	SARS-CoV-2/Human/USA/FL-CDC-QDX23849532/2021	Illumina MiSeq	PAIRED	RT-PCR	VIRAL RNA	Severe acute respiratory syndrome coronavirus 2	Homo sapiens	ILLUMINA	2021-04-12	United States	North America	54	766.602	633	0.980738	22923704
SRR14392269	PRJNA716985	AMPLICON	SAMN18969269	SRX10744252	SARS-CoV-2/Human/USA/FL-CDC-QDX23849530/2021	Illumina MiSeq	PAIRED	RT-PCR	VIRAL RNA	Severe acute respiratory syndrome coronavirus 2	Homo sapiens	ILLUMINA	2021-04-12	United States	North America	50	420.131	325	0.846972	12563169
SRR14392270	PRJNA716985	AMPLICON	SAMN18969270	SRX10744251	SARS-CoV-2/Human/USA/FL-CDC-QDX23849529/2021	Illumina MiSeq	PAIRED	RT-PCR	VIRAL RNA	Severe acute respiratory syndrome coronavirus 2	Homo sapiens	ILLUMINA	2021-04-12	United States	North America	46	1241.73	1034	0.980838	37131397
SRR14392271	PRJNA716985	AMPLICON	SAMN18969271	SRX10744250	SARS-CoV-2/Human/USA/FL-CDC-QDX23849527/2021	Illumina MiSeq	PAIRED	RT-PCR	VIRAL RNA	Severe acute respiratory syndrome coronavirus 2	Homo sapiens	ILLUMINA	2021-04-12	United States	North America	38	1686.85	1364	0.995619	50441806
SRR14392272	PRJNA716985	AMPLICON	SAMN18969272	SRX10744249	SARS-CoV-2/Human/USA/FL-CDC-QDX23849526/2021	Illumina MiSeq	PAIRED	RT-PCR	VIRAL RNA	Severe acute respiratory syndrome coronavirus 2	Homo sapiens	ILLUMINA	2021-04-12	United States	North America	51	1855.98	1605	0.994917	55499338
SRR14392273	PRJNA716985	AMPLICON	SAMN18969273	SRX10744248	SARS-CoV-2/Human/USA/FL-CDC-QDX23849523/2021	Illumina MiSeq	PAIRED	RT-PCR	VIRAL RNA	Severe acute respiratory syndrome coronavirus 2	Homo sapiens	ILLUMINA	2021-04-12	United States	North America	48	2649.96	2319	0.995318	79241767
SRR14392274	PRJNA716985	AMPLICON	SAMN18969274	SRX10744247	SARS-CoV-2/Human/USA/FL-CDC-QDX23849521/2021	Illumina MiSeq	PAIRED	RT-PCR	VIRAL RNA	Severe acute respiratory syndrome coronavirus 2	Homo sapiens	ILLUMINA	2021-04-12	United States	North America	47	596.75	520	0.970806	17844624
SRR14392275	PRJNA716985	AMPLICON	SAMN18969275	SRX10744246	SARS-CoV-2/Human/USA/FL-CDC-QDX23849519/2021	Illumina MiSeq	PAIRED	RT-PCR	VIRAL RNA	Severe acute respiratory syndrome coronavirus 2	Homo sapiens	ILLUMINA	2021-04-11	United States	North America	33	892.709	753	0.981239	26694692
SRR14392276	PRJNA716985	AMPLICON	SAMN18969249	SRX10744245	SARS-CoV-2/Human/USA/IL-CDC-QDX23849516/2021	Illumina MiSeq	PAIRED	RT-PCR	VIRAL RNA	Severe acute respiratory syndrome coronavirus 2	Homo sapiens	ILLUMINA	2021-04-12	United States	North America	50	1731.01	1483	0.995318	51762279
SRR14392277	PRJNA716985	AMPLICON	SAMN18969116	SRX10744244	SARS-CoV-2/Human/USA/MO-CDC-QDX23849511/2021	Illumina MiSeq	PAIRED	RT-PCR	VIRAL RNA	Severe acute respiratory syndrome coronavirus 2	Homo sapiens	ILLUMINA	2021-04-12	United States	North America	49	714.702	630	0.995318	21371720
SRR14392278	PRJNA716985	AMPLICON	SAMN18969117	SRX10744243	SARS-CoV-2/Human/USA/MO-CDC-QDX23849510/2021	Illumina MiSeq	PAIRED	RT-PCR	VIRAL RNA	Severe acute respiratory syndrome coronavirus 2	Homo sapiens	ILLUMINA	2021-04-12	United States	North America	40	1698.29	1393	0.995954	50783896
SRR14392279	PRJNA716985	AMPLICON	SAMN18969118	SRX10744242	SARS-CoV-2/Human/USA/MO-CDC-QDX23849506/2021	Illumina MiSeq	PAIRED	RT-PCR	VIRAL RNA	Severe acute respiratory syndrome coronavirus 2	Homo sapiens	ILLUMINA	2021-04-12	United States	North America	56	1038.09	880	0.980972	31042063
SRR14392280	PRJNA716985	AMPLICON	SAMN18969276	SRX10744241	SARS-CoV-2/Human/USA/FL-CDC-QDX23849499/2021	Illumina MiSeq	PAIRED	RT-PCR	VIRAL RNA	Severe acute respiratory syndrome coronavirus 2	Homo sapiens	ILLUMINA	2021-04-12	United States	North America	47	2679.67	2281	0.995318	80130278
SRR14392281	PRJNA716985	AMPLICON	SAMN18969277	SRX10744240	SARS-CoV-2/Human/USA/FL-CDC-QDX23849497/2021	Illumina MiSeq	PAIRED	RT-PCR	VIRAL RNA	Severe acute respiratory syndrome coronavirus 2	Homo sapiens	ILLUMINA	2021-04-12	United States	North America	47	432.906	361	0.875631	12945187
SRR14392282	PRJNA716985	AMPLICON	SAMN18969278	SRX10744239	SARS-CoV-2/Human/USA/FL-CDC-QDX23849496/2021	Illumina MiSeq	PAIRED	RT-PCR	VIRAL RNA	Severe acute respiratory syndrome coronavirus 2	Homo sapiens	ILLUMINA	2021-04-12	United States	North America	57	946.811	753	0.975655	28312486
SRR14392283	PRJNA716985	AMPLICON	SAMN18969279	SRX10744238	SARS-CoV-2/Human/USA/FL-CDC-QDX23849494/2021	Illumina MiSeq	PAIRED	RT-PCR	VIRAL RNA	Severe acute respiratory syndrome coronavirus 2	Homo sapiens	ILLUMINA	2021-04-12	United States	North America	53	1178.43	1005	0.995318	35238733
SRR14392284	PRJNA716985	AMPLICON	SAMN18969280	SRX10744237	SARS-CoV-2/Human/USA/FL-CDC-QDX23849482/2021	Illumina MiSeq	PAIRED	RT-PCR	VIRAL RNA	Severe acute respiratory syndrome coronavirus 2	Homo sapiens	ILLUMINA	2021-04-12	United States	North America	48	1387.47	1148	0.995084	41489617
SRR14392285	PRJNA716985	AMPLICON	SAMN18969281	SRX10744236	SARS-CoV-2/Human/USA/FL-CDC-QDX23849480/2021	Illumina MiSeq	PAIRED	RT-PCR	VIRAL RNA	Severe acute respiratory syndrome coronavirus 2	Homo sapiens	ILLUMINA	2021-04-12	United States	North America	50	655.911	474	0.915761	19613695
SRR14392286	PRJNA716985	AMPLICON	SAMN18969282	SRX10744235	SARS-CoV-2/Human/USA/FL-CDC-QDX23849479/2021	Illumina MiSeq	PAIRED	RT-PCR	VIRAL RNA	Severe acute respiratory syndrome coronavirus 2	Homo sapiens	ILLUMINA	2021-04-12	United States	North America	61	441.419	347	0.872621	13199756
SRR14392287	PRJNA716985	AMPLICON	SAMN18969283	SRX10744234	SARS-CoV-2/Human/USA/FL-CDC-QDX23849475/2021	Illumina MiSeq	PAIRED	RT-PCR	VIRAL RNA	Severe acute respiratory syndrome coronavirus 2	Homo sapiens	ILLUMINA	2021-04-12	United States	North America	50	992.684	859	0.995318	29684226
SRR14392288	PRJNA716985	AMPLICON	SAMN18969284	SRX10744233	SARS-CoV-2/Human/USA/FL-CDC-QDX23849471/2021	Illumina MiSeq	PAIRED	RT-PCR	VIRAL RNA	Severe acute respiratory syndrome coronavirus 2	Homo sapiens	ILLUMINA	2021-04-12	United States	North America	51	2788.44	2407	0.993044	83382724
SRR14392289	PRJNA716985	AMPLICON	SAMN18969044	SRX10744232	SARS-CoV-2/Human/USA/PA-CDC-QDX23849258/2021	Illumina MiSeq	PAIRED	RT-PCR	VIRAL RNA	Severe acute respiratory syndrome coronavirus 2	Homo sapiens	ILLUMINA	2021-04-11	United States	North America	48	726.672	503	0.937297	21729663
SRR14392290	PRJNA716985	AMPLICON	SAMN18969045	SRX10744231	SARS-CoV-2/Human/USA/PA-CDC-QDX23849251/2021	Illumina MiSeq	PAIRED	RT-PCR	VIRAL RNA	Severe acute respiratory syndrome coronavirus 2	Homo sapiens	ILLUMINA	2021-04-11	United States	North America	51	2698.7	2339	0.995318	80699120
SRR14392291	PRJNA716985	AMPLICON	SAMN18969046	SRX10744230	SARS-CoV-2/Human/USA/PA-CDC-QDX23849248/2021	Illumina MiSeq	PAIRED	RT-PCR	VIRAL RNA	Severe acute respiratory syndrome coronavirus 2	Homo sapiens	ILLUMINA	2021-04-11	United States	North America	47	1220.96	973	0.977427	36510324
SRR14392292	PRJNA716985	AMPLICON	SAMN18968852	SRX10744229	SARS-CoV-2/Human/USA/VA-CDC-QDX23849240/2021	Illumina MiSeq	PAIRED	RT-PCR	VIRAL RNA	Severe acute respiratory syndrome coronavirus 2	Homo sapiens	ILLUMINA	2021-04-11	United States	North America	72	332.821	236	0.749791	9952345
SRR14392293	PRJNA716985	AMPLICON	SAMN18969047	SRX10744228	SARS-CoV-2/Human/USA/PA-CDC-QDX23849237/2021	Illumina MiSeq	PAIRED	RT-PCR	VIRAL RNA	Severe acute respiratory syndrome coronavirus 2	Homo sapiens	ILLUMINA	2021-04-10	United States	North America	40	1494.8	1243	0.980571	44699065
SRR14392294	PRJNA716985	AMPLICON	SAMN18969048	SRX10744227	SARS-CoV-2/Human/USA/PA-CDC-QDX23849236/2021	Illumina MiSeq	PAIRED	RT-PCR	VIRAL RNA	Severe acute respiratory syndrome coronavirus 2	Homo sapiens	ILLUMINA	2021-04-10	United States	North America	50	1694.66	1499	0.967495	50675499
SRR14392295	PRJNA716985	AMPLICON	SAMN18969049	SRX10744226	SARS-CoV-2/Human/USA/PA-CDC-QDX23849235/2021	Illumina MiSeq	PAIRED	RT-PCR	VIRAL RNA	Severe acute respiratory syndrome coronavirus 2	Homo sapiens	ILLUMINA	2021-04-10	United States	North America	53	1501.55	1291	0.959703	44900755
SRR14392296	PRJNA716985	AMPLICON	SAMN18969050	SRX10744225	SARS-CoV-2/Human/USA/PA-CDC-QDX23849234/2021	Illumina MiSeq	PAIRED	RT-PCR	VIRAL RNA	Severe acute respiratory syndrome coronavirus 2	Homo sapiens	ILLUMINA	2021-04-10	United States	North America	45	1524.26	1258	0.982778	45580077
SRR14392297	PRJNA716985	AMPLICON	SAMN18969051	SRX10744224	SARS-CoV-2/Human/USA/PA-CDC-QDX23849233/2021	Illumina MiSeq	PAIRED	RT-PCR	VIRAL RNA	Severe acute respiratory syndrome coronavirus 2	Homo sapiens	ILLUMINA	2021-04-10	United States	North America	25	2470.89	2148	0.987459	73886876
SRR14392298	PRJNA716985	AMPLICON	SAMN18969052	SRX10744223	SARS-CoV-2/Human/USA/PA-CDC-QDX23849229/2021	Illumina MiSeq	PAIRED	RT-PCR	VIRAL RNA	Severe acute respiratory syndrome coronavirus 2	Homo sapiens	ILLUMINA	2021-04-10	United States	North America	67	456.47	299	0.765876	13649825
SRR14392299	PRJNA716985	AMPLICON	SAMN18969053	SRX10744222	SARS-CoV-2/Human/USA/PA-CDC-QDX23849226/2021	Illumina MiSeq	PAIRED	RT-PCR	VIRAL RNA	Severe acute respiratory syndrome coronavirus 2	Homo sapiens	ILLUMINA	2021-04-10	United States	North America	49	1142.65	921	0.985821	34168674
SRR14392300	PRJNA716985	AMPLICON	SAMN18969054	SRX10744221	SARS-CoV-2/Human/USA/PA-CDC-QDX23849225/2021	Illumina MiSeq	PAIRED	RT-PCR	VIRAL RNA	Severe acute respiratory syndrome coronavirus 2	Homo sapiens	ILLUMINA	2021-04-10	United States	North America	43	501.752	402	0.92275	15003888
SRR14392301	PRJNA716985	AMPLICON	SAMN18969055	SRX10744220	SARS-CoV-2/Human/USA/PA-CDC-QDX23849224/2021	Illumina MiSeq	PAIRED	RT-PCR	VIRAL RNA	Severe acute respiratory syndrome coronavirus 2	Homo sapiens	ILLUMINA	2021-04-10	United States	North America	49	846.579	724	0.992308	25315239
SRR14392302	PRJNA716985	AMPLICON	SAMN18969056	SRX10744219	SARS-CoV-2/Human/USA/PA-CDC-QDX23849221/2021	Illumina MiSeq	PAIRED	RT-PCR	VIRAL RNA	Severe acute respiratory syndrome coronavirus 2	Homo sapiens	ILLUMINA	2021-04-10	United States	North America	47	1653.48	1421	0.986356	49443965
SRR14392303	PRJNA716985	AMPLICON	SAMN18969057	SRX10744218	SARS-CoV-2/Human/USA/PA-CDC-QDX23849220/2021	Illumina MiSeq	PAIRED	RT-PCR	VIRAL RNA	Severe acute respiratory syndrome coronavirus 2	Homo sapiens	ILLUMINA	2021-04-10	United States	North America	88	2122.4	1756	0.925827	63466200
SRR14392304	PRJNA716985	AMPLICON	SAMN18969058	SRX10744217	SARS-CoV-2/Human/USA/PA-CDC-QDX23849218/2021	Illumina MiSeq	PAIRED	RT-PCR	VIRAL RNA	Severe acute respiratory syndrome coronavirus 2	Homo sapiens	ILLUMINA	2021-04-10	United States	North America	54	2253.45	1915	0.946293	67384852
SRR14392305	PRJNA716985	AMPLICON	SAMN18969059	SRX10744216	SARS-CoV-2/Human/USA/PA-CDC-QDX23849217/2021	Illumina MiSeq	PAIRED	RT-PCR	VIRAL RNA	Severe acute respiratory syndrome coronavirus 2	Homo sapiens	ILLUMINA	2021-04-10	United States	North America	75	619.876	461	0.845467	18536138
SRR14392306	PRJNA716985	AMPLICON	SAMN18969060	SRX10744215	SARS-CoV-2/Human/USA/PA-CDC-QDX23849216/2021	Illumina MiSeq	PAIRED	RT-PCR	VIRAL RNA	Severe acute respiratory syndrome coronavirus 2	Homo sapiens	ILLUMINA	2021-04-10	United States	North America	48	2142.71	1831	0.986924	64073445
SRR14392307	PRJNA716985	AMPLICON	SAMN18969061	SRX10744214	SARS-CoV-2/Human/USA/PA-CDC-QDX23849215/2021	Illumina MiSeq	PAIRED	RT-PCR	VIRAL RNA	Severe acute respiratory syndrome coronavirus 2	Homo sapiens	ILLUMINA	2021-04-10	United States	North America	48	1854.66	1581	0.967395	55459929
SRR14392308	PRJNA716985	AMPLICON	SAMN18969062	SRX10744213	SARS-CoV-2/Human/USA/PA-CDC-QDX23849214/2021	Illumina MiSeq	PAIRED	RT-PCR	VIRAL RNA	Severe acute respiratory syndrome coronavirus 2	Homo sapiens	ILLUMINA	2021-04-10	United States	North America	36	1850.29	1603	0.967595	55329092
SRR14392309	PRJNA716985	AMPLICON	SAMN18969063	SRX10744212	SARS-CoV-2/Human/USA/PA-CDC-QDX23849213/2021	Illumina MiSeq	PAIRED	RT-PCR	VIRAL RNA	Severe acute respiratory syndrome coronavirus 2	Homo sapiens	ILLUMINA	2021-04-10	United States	North America	143	2018.64	1553	0.919005	60363507
SRR14392310	PRJNA716985	AMPLICON	SAMN18969064	SRX10744211	SARS-CoV-2/Human/USA/PA-CDC-QDX23849212/2021	Illumina MiSeq	PAIRED	RT-PCR	VIRAL RNA	Severe acute respiratory syndrome coronavirus 2	Homo sapiens	ILLUMINA	2021-04-10	United States	North America	36	2173.41	1971	0.986791	64991471
SRR14392311	PRJNA716985	AMPLICON	SAMN18969065	SRX10744210	SARS-CoV-2/Human/USA/PA-CDC-QDX23849205/2021	Illumina MiSeq	PAIRED	RT-PCR	VIRAL RNA	Severe acute respiratory syndrome coronavirus 2	Homo sapiens	ILLUMINA	2021-04-12	United States	North America	51	1868.29	1639	0.995318	55867584
SRR14392312	PRJNA716985	AMPLICON	SAMN18969233	SRX10744209	SARS-CoV-2/Human/USA/IN-CDC-QDX23849204/2021	Illumina MiSeq	PAIRED	RT-PCR	VIRAL RNA	Severe acute respiratory syndrome coronavirus 2	Homo sapiens	ILLUMINA	2021-04-09	United States	North America	83	571.066	381	0.830351	17076591
SRR14392313	PRJNA716985	AMPLICON	SAMN18969066	SRX10744208	SARS-CoV-2/Human/USA/PA-CDC-QDX23849203/2021	Illumina MiSeq	PAIRED	RT-PCR	VIRAL RNA	Severe acute respiratory syndrome coronavirus 2	Homo sapiens	ILLUMINA	2021-04-11	United States	North America	51	370.109	264	0.828847	11067379
SRR14392314	PRJNA716985	AMPLICON	SAMN18969067	SRX10744207	SARS-CoV-2/Human/USA/PA-CDC-QDX23849201/2021	Illumina MiSeq	PAIRED	RT-PCR	VIRAL RNA	Severe acute respiratory syndrome coronavirus 2	Homo sapiens	ILLUMINA	2021-04-12	United States	North America	36	2148.13	1854	0.989901	64235509
SRR14392315	PRJNA716985	AMPLICON	SAMN18969068	SRX10744206	SARS-CoV-2/Human/USA/PA-CDC-QDX23849198/2021	Illumina MiSeq	PAIRED	RT-PCR	VIRAL RNA	Severe acute respiratory syndrome coronavirus 2	Homo sapiens	ILLUMINA	2021-04-12	United States	North America	120	2336.06	1742	0.901883	69855335
SRR14392316	PRJNA716985	AMPLICON	SAMN18969069	SRX10744205	SARS-CoV-2/Human/USA/PA-CDC-QDX23849197/2021	Illumina MiSeq	PAIRED	RT-PCR	VIRAL RNA	Severe acute respiratory syndrome coronavirus 2	Homo sapiens	ILLUMINA	2021-04-12	United States	North America	48	963.42	810	0.963348	28809161
SRR14392317	PRJNA716985	AMPLICON	SAMN18969070	SRX10744204	SARS-CoV-2/Human/USA/PA-CDC-QDX23849196/2021	Illumina MiSeq	PAIRED	RT-PCR	VIRAL RNA	Severe acute respiratory syndrome coronavirus 2	Homo sapiens	ILLUMINA	2021-04-11	United States	North America	43	1686.49	1503	0.995318	50431258
SRR14392318	PRJNA716985	AMPLICON	SAMN18968853	SRX10744203	SARS-CoV-2/Human/USA/VA-CDC-QDX23849194/2021	Illumina MiSeq	PAIRED	RT-PCR	VIRAL RNA	Severe acute respiratory syndrome coronavirus 2	Homo sapiens	ILLUMINA	2021-04-11	United States	North America	61	624.821	330	0.822526	18684021
SRR14392319	PRJNA716985	AMPLICON	SAMN18969071	SRX10744202	SARS-CoV-2/Human/USA/PA-CDC-QDX23849193/2021	Illumina MiSeq	PAIRED	RT-PCR	VIRAL RNA	Severe acute respiratory syndrome coronavirus 2	Homo sapiens	ILLUMINA	2021-04-11	United States	North America	47	1183.63	935	0.975755	35394061
SRR14392320	PRJNA716985	AMPLICON	SAMN18969072	SRX10744201	SARS-CoV-2/Human/USA/PA-CDC-QDX23849189/2021	Illumina MiSeq	PAIRED	RT-PCR	VIRAL RNA	Severe acute respiratory syndrome coronavirus 2	Homo sapiens	ILLUMINA	2021-04-11	United States	North America	54	2171.85	1897	0.962044	64944720
SRR14392321	PRJNA716985	AMPLICON	SAMN18969132	SRX10744708	SARS-CoV-2/Human/USA/MI-CDC-QDX23893118/2021	Illumina MiSeq	PAIRED	RT-PCR	VIRAL RNA	Severe acute respiratory syndrome coronavirus 2	Homo sapiens	ILLUMINA	2021-04-12	United States	North America	34	1127.23	935	0.990503	33707617
SRR14392322	PRJNA716985	AMPLICON	SAMN18969178	SRX10744707	SARS-CoV-2/Human/USA/MA-CDC-QDX23893102/2021	Illumina MiSeq	PAIRED	RT-PCR	VIRAL RNA	Severe acute respiratory syndrome coronavirus 2	Homo sapiens	ILLUMINA	2021-04-12	United States	North America	120	361.885	149	0.628298	10821448
SRR14392323	PRJNA716985	AMPLICON	SAMN18969148	SRX10744706	SARS-CoV-2/Human/USA/ME-CDC-QDX23893100/2021	Illumina MiSeq	PAIRED	RT-PCR	VIRAL RNA	Severe acute respiratory syndrome coronavirus 2	Homo sapiens	ILLUMINA	2021-04-12	United States	North America	67	494.629	327	0.843093	14790891
SRR14392324	PRJNA716985	AMPLICON	SAMN18969149	SRX10744705	SARS-CoV-2/Human/USA/ME-CDC-QDX23893099/2021	Illumina MiSeq	PAIRED	RT-PCR	VIRAL RNA	Severe acute respiratory syndrome coronavirus 2	Homo sapiens	ILLUMINA	2021-04-12	United States	North America	53	1898.38	1619	0.995017	56767325
SRR14392325	PRJNA716985	AMPLICON	SAMN18969150	SRX10744704	SARS-CoV-2/Human/USA/ME-CDC-QDX23893098/2021	Illumina MiSeq	PAIRED	RT-PCR	VIRAL RNA	Severe acute respiratory syndrome coronavirus 2	Homo sapiens	ILLUMINA	2021-04-12	United States	North America	56	378.26	338	0.879377	11311101
SRR14392326	PRJNA716985	AMPLICON	SAMN18969151	SRX10744703	SARS-CoV-2/Human/USA/ME-CDC-QDX23893083/2021	Illumina MiSeq	PAIRED	RT-PCR	VIRAL RNA	Severe acute respiratory syndrome coronavirus 2	Homo sapiens	ILLUMINA	2021-04-12	United States	North America	45	619.167	504	0.958967	18514938
SRR14392327	PRJNA716985	AMPLICON	SAMN18969152	SRX10744702	SARS-CoV-2/Human/USA/ME-CDC-QDX23893076/2021	Illumina MiSeq	PAIRED	RT-PCR	VIRAL RNA	Severe acute respiratory syndrome coronavirus 2	Homo sapiens	ILLUMINA	2021-04-12	United States	North America	43	526.689	463	0.969067	15749595
SRR14392328	PRJNA716985	AMPLICON	SAMN18969153	SRX10744701	SARS-CoV-2/Human/USA/ME-CDC-QDX23893072/2021	Illumina MiSeq	PAIRED	RT-PCR	VIRAL RNA	Severe acute respiratory syndrome coronavirus 2	Homo sapiens	ILLUMINA	2021-04-12	United States	North America	194	2140.25	1820	0.974518	64000011
SRR14392329	PRJNA716985	AMPLICON	SAMN18969094	SRX10744700	SARS-CoV-2/Human/USA/NH-CDC-QDX23893059/2021	Illumina MiSeq	PAIRED	RT-PCR	VIRAL RNA	Severe acute respiratory syndrome coronavirus 2	Homo sapiens	ILLUMINA	2021-04-12	United States	North America	54	697.075	383	0.887436	20844634
SRR14392330	PRJNA716985	AMPLICON	SAMN18969095	SRX10744699	SARS-CoV-2/Human/USA/NH-CDC-QDX23893057/2021	Illumina MiSeq	PAIRED	RT-PCR	VIRAL RNA	Severe acute respiratory syndrome coronavirus 2	Homo sapiens	ILLUMINA	2021-04-12	United States	North America	84	3795.54	3569	0.995318	113498055
SRR14392331	PRJNA716985	AMPLICON	SAMN18969179	SRX10744698	SARS-CoV-2/Human/USA/MA-CDC-QDX23893052/2021	Illumina MiSeq	PAIRED	RT-PCR	VIRAL RNA	Severe acute respiratory syndrome coronavirus 2	Homo sapiens	ILLUMINA	2021-04-12	United States	North America	83	548.407	305	0.828345	16399011
SRR14392332	PRJNA716985	AMPLICON	SAMN18969180	SRX10744697	SARS-CoV-2/Human/USA/MA-CDC-QDX23893051/2021	Illumina MiSeq	PAIRED	RT-PCR	VIRAL RNA	Severe acute respiratory syndrome coronavirus 2	Homo sapiens	ILLUMINA	2021-04-12	United States	North America	53	876.568	726	0.962512	26212013
SRR14392333	PRJNA716985	AMPLICON	SAMN18969181	SRX10744696	SARS-CoV-2/Human/USA/MA-CDC-QDX23893048/2021	Illumina MiSeq	PAIRED	RT-PCR	VIRAL RNA	Severe acute respiratory syndrome coronavirus 2	Homo sapiens	ILLUMINA	2021-04-12	United States	North America	54	1681.65	1431	0.994817	50286294
SRR14392334	PRJNA716985	AMPLICON	SAMN18969154	SRX10744695	SARS-CoV-2/Human/USA/ME-CDC-QDX23893043/2021	Illumina MiSeq	PAIRED	RT-PCR	VIRAL RNA	Severe acute respiratory syndrome coronavirus 2	Homo sapiens	ILLUMINA	2021-04-12	United States	North America	75	424.12	262	0.768986	12682447
SRR14392335	PRJNA716985	AMPLICON	SAMN18969096	SRX10744694	SARS-CoV-2/Human/USA/NH-CDC-QDX23893042/2021	Illumina MiSeq	PAIRED	RT-PCR	VIRAL RNA	Severe acute respiratory syndrome coronavirus 2	Homo sapiens	ILLUMINA	2021-04-12	United States	North America	47	1329.99	1089	0.974518	39770644
SRR14392336	PRJNA716985	AMPLICON	SAMN18969182	SRX10744693	SARS-CoV-2/Human/USA/MA-CDC-QDX23893027/2021	Illumina MiSeq	PAIRED	RT-PCR	VIRAL RNA	Severe acute respiratory syndrome coronavirus 2	Homo sapiens	ILLUMINA	2021-04-12	United States	North America	65	809.258	482	0.91352	24199237
SRR14392337	PRJNA716985	AMPLICON	SAMN18969183	SRX10744692	SARS-CoV-2/Human/USA/MA-CDC-QDX23893024/2021	Illumina MiSeq	PAIRED	RT-PCR	VIRAL RNA	Severe acute respiratory syndrome coronavirus 2	Homo sapiens	ILLUMINA	2021-04-12	United States	North America	53	557.508	407	0.891449	16671158
SRR14392338	PRJNA716985	AMPLICON	SAMN18969184	SRX10744691	SARS-CoV-2/Human/USA/MA-CDC-QDX23893019/2021	Illumina MiSeq	PAIRED	RT-PCR	VIRAL RNA	Severe acute respiratory syndrome coronavirus 2	Homo sapiens	ILLUMINA	2021-04-12	United States	North America	105	2073.48	1697	0.97318	62003377
SRR14392339	PRJNA716985	AMPLICON	SAMN18969288	SRX10744690	SARS-CoV-2/Human/USA/CT-CDC-QDX23893003/2021	Illumina MiSeq	PAIRED	RT-PCR	VIRAL RNA	Severe acute respiratory syndrome coronavirus 2	Homo sapiens	ILLUMINA	2021-04-12	United States	North America	104	369.399	204	0.708825	11046144
SRR14392340	PRJNA716985	AMPLICON	SAMN18969289	SRX10744689	SARS-CoV-2/Human/USA/CT-CDC-QDX23892972/2021	Illumina MiSeq	PAIRED	RT-PCR	VIRAL RNA	Severe acute respiratory syndrome coronavirus 2	Homo sapiens	ILLUMINA	2021-04-12	United States	North America	159	1657.1	1394	0.962612	49552143
SRR14392341	PRJNA716985	AMPLICON	SAMN18969290	SRX10744688	SARS-CoV-2/Human/USA/CT-CDC-QDX23892971/2021	Illumina MiSeq	PAIRED	RT-PCR	VIRAL RNA	Severe acute respiratory syndrome coronavirus 2	Homo sapiens	ILLUMINA	2021-04-12	United States	North America	39	2250.57	2006	0.992543	67298667
SRR14392342	PRJNA716985	AMPLICON	SAMN18969185	SRX10744687	SARS-CoV-2/Human/USA/MA-CDC-QDX23892968/2021	Illumina MiSeq	PAIRED	RT-PCR	VIRAL RNA	Severe acute respiratory syndrome coronavirus 2	Homo sapiens	ILLUMINA	2021-04-12	United States	North America	47	1592.95	1416	0.981908	47633956
SRR14392343	PRJNA716985	AMPLICON	SAMN18969186	SRX10744686	SARS-CoV-2/Human/USA/MA-CDC-QDX23892935/2021	Illumina MiSeq	PAIRED	RT-PCR	VIRAL RNA	Severe acute respiratory syndrome coronavirus 2	Homo sapiens	ILLUMINA	2021-04-10	United States	North America	53	687.115	577	0.982343	20546805
SRR14392344	PRJNA716985	AMPLICON	SAMN18969187	SRX10744685	SARS-CoV-2/Human/USA/MA-CDC-QDX23892932/2021	Illumina MiSeq	PAIRED	RT-PCR	VIRAL RNA	Severe acute respiratory syndrome coronavirus 2	Homo sapiens	ILLUMINA	2021-04-11	United States	North America	54	730.371	628	0.984784	21840293
SRR14392345	PRJNA716985	AMPLICON	SAMN18969188	SRX10744684	SARS-CoV-2/Human/USA/MA-CDC-QDX23892931/2021	Illumina MiSeq	PAIRED	RT-PCR	VIRAL RNA	Severe acute respiratory syndrome coronavirus 2	Homo sapiens	ILLUMINA	2021-04-11	United States	North America	46	3705.8	3368	0.99485	110814672
SRR14392346	PRJNA716985	AMPLICON	SAMN18969189	SRX10744683	SARS-CoV-2/Human/USA/MA-CDC-QDX23892926/2021	Illumina MiSeq	PAIRED	RT-PCR	VIRAL RNA	Severe acute respiratory syndrome coronavirus 2	Homo sapiens	ILLUMINA	2021-04-12	United States	North America	60	842.754	539	0.916998	25200866
SRR14392347	PRJNA716985	AMPLICON	SAMN18969190	SRX10744682	SARS-CoV-2/Human/USA/MA-CDC-QDX23892923/2021	Illumina MiSeq	PAIRED	RT-PCR	VIRAL RNA	Severe acute respiratory syndrome coronavirus 2	Homo sapiens	ILLUMINA	2021-04-11	United States	North America	109	282.058	158	0.670468	8434392
SRR14392348	PRJNA716985	AMPLICON	SAMN18969191	SRX10744681	SARS-CoV-2/Human/USA/MA-CDC-QDX23892915/2021	Illumina MiSeq	PAIRED	RT-PCR	VIRAL RNA	Severe acute respiratory syndrome coronavirus 2	Homo sapiens	ILLUMINA	2021-04-11	United States	North America	64	2071.87	1807	0.986791	61955113
SRR14392349	PRJNA716985	AMPLICON	SAMN18969285	SRX10744680	SARS-CoV-2/Human/USA/FL-CDC-QDX23849465/2021	Illumina MiSeq	PAIRED	RT-PCR	VIRAL RNA	Severe acute respiratory syndrome coronavirus 2	Homo sapiens	ILLUMINA	2021-04-12	United States	North America	49	770.452	527	0.860616	23038826
SRR14392350	PRJNA716985	AMPLICON	SAMN18969286	SRX10744679	SARS-CoV-2/Human/USA/FL-CDC-QDX23849460/2021	Illumina MiSeq	PAIRED	RT-PCR	VIRAL RNA	Severe acute respiratory syndrome coronavirus 2	Homo sapiens	ILLUMINA	2021-04-11	United States	North America	54	1175.83	961	0.970872	35160781
SRR14392351	PRJNA716985	AMPLICON	SAMN18969287	SRX10744678	SARS-CoV-2/Human/USA/FL-CDC-QDX23849457/2021	Illumina MiSeq	PAIRED	RT-PCR	VIRAL RNA	Severe acute respiratory syndrome coronavirus 2	Homo sapiens	ILLUMINA	2021-04-12	United States	North America	54	762.942	579	0.959937	22814250
SRR14392352	PRJNA716985	AMPLICON	SAMN18969119	SRX10744677	SARS-CoV-2/Human/USA/MO-CDC-QDX23849449/2021	Illumina MiSeq	PAIRED	RT-PCR	VIRAL RNA	Severe acute respiratory syndrome coronavirus 2	Homo sapiens	ILLUMINA	2021-04-11	United States	North America	55	656.111	555	0.984383	19619699
SRR14392353	PRJNA716985	AMPLICON	SAMN18969120	SRX10744676	SARS-CoV-2/Human/USA/MO-CDC-QDX23849447/2021	Illumina MiSeq	PAIRED	RT-PCR	VIRAL RNA	Severe acute respiratory syndrome coronavirus 2	Homo sapiens	ILLUMINA	2021-04-11	United States	North America	56	756.951	537	0.907133	22635118
SRR14392354	PRJNA716985	AMPLICON	SAMN18969121	SRX10744675	SARS-CoV-2/Human/USA/MO-CDC-QDX23849445/2021	Illumina MiSeq	PAIRED	RT-PCR	VIRAL RNA	Severe acute respiratory syndrome coronavirus 2	Homo sapiens	ILLUMINA	2021-04-11	United States	North America	55	698.443	361	0.886968	20885532
SRR14392355	PRJNA716985	AMPLICON	SAMN18969346	SRX10744674	SARS-CoV-2/Human/USA/AR-CDC-QDX23849438/2021	Illumina MiSeq	PAIRED	RT-PCR	VIRAL RNA	Severe acute respiratory syndrome coronavirus 2	Homo sapiens	ILLUMINA	2021-04-12	United States	North America	56	798.062	704	0.984517	23864447
SRR14392356	PRJNA716985	AMPLICON	SAMN18969347	SRX10744673	SARS-CoV-2/Human/USA/AR-CDC-QDX23849436/2021	Illumina MiSeq	PAIRED	RT-PCR	VIRAL RNA	Severe acute respiratory syndrome coronavirus 2	Homo sapiens	ILLUMINA	2021-04-11	United States	North America	64	1638.03	1377	0.94957	48982159
SRR14392357	PRJNA716985	AMPLICON	SAMN18969122	SRX10744672	SARS-CoV-2/Human/USA/MO-CDC-QDX23849431/2021	Illumina MiSeq	PAIRED	RT-PCR	VIRAL RNA	Severe acute respiratory syndrome coronavirus 2	Homo sapiens	ILLUMINA	2021-04-12	United States	North America	53	1623.76	1323	0.968197	48555269
SRR14392358	PRJNA716985	AMPLICON	SAMN18969348	SRX10744671	SARS-CoV-2/Human/USA/AR-CDC-QDX23849429/2021	Illumina MiSeq	PAIRED	RT-PCR	VIRAL RNA	Severe acute respiratory syndrome coronavirus 2	Homo sapiens	ILLUMINA	2021-04-12	United States	North America	70	316.411	251	0.820152	9461629
SRR14392359	PRJNA716985	AMPLICON	SAMN18969123	SRX10744670	SARS-CoV-2/Human/USA/MO-CDC-QDX23849427/2021	Illumina MiSeq	PAIRED	RT-PCR	VIRAL RNA	Severe acute respiratory syndrome coronavirus 2	Homo sapiens	ILLUMINA	2021-04-12	United States	North America	63	1735.67	1530	0.966291	51901746
SRR14392360	PRJNA716985	AMPLICON	SAMN18969124	SRX10744669	SARS-CoV-2/Human/USA/MO-CDC-QDX23849426/2021	Illumina MiSeq	PAIRED	RT-PCR	VIRAL RNA	Severe acute respiratory syndrome coronavirus 2	Homo sapiens	ILLUMINA	2021-04-12	United States	North America	64	197.52	171	0.805237	5906453
SRR14392361	PRJNA716985	AMPLICON	SAMN18969250	SRX10744668	SARS-CoV-2/Human/USA/IL-CDC-QDX23849423/2021	Illumina MiSeq	PAIRED	RT-PCR	VIRAL RNA	Severe acute respiratory syndrome coronavirus 2	Homo sapiens	ILLUMINA	2021-04-12	United States	North America	52	1717.01	1408	0.986322	51343661
SRR14392362	PRJNA716985	AMPLICON	SAMN18969251	SRX10744667	SARS-CoV-2/Human/USA/IL-CDC-QDX23849419/2021	Illumina MiSeq	PAIRED	RT-PCR	VIRAL RNA	Severe acute respiratory syndrome coronavirus 2	Homo sapiens	ILLUMINA	2021-04-12	United States	North America	79	557.033	315	0.790222	16656966
SRR14392363	PRJNA716985	AMPLICON	SAMN18969125	SRX10744666	SARS-CoV-2/Human/USA/MO-CDC-QDX23849414/2021	Illumina MiSeq	PAIRED	RT-PCR	VIRAL RNA	Severe acute respiratory syndrome coronavirus 2	Homo sapiens	ILLUMINA	2021-04-12	United States	North America	47	1579.18	1209	0.974384	47222141
SRR14392364	PRJNA716985	AMPLICON	SAMN18969126	SRX10744665	SARS-CoV-2/Human/USA/MO-CDC-QDX23849413/2021	Illumina MiSeq	PAIRED	RT-PCR	VIRAL RNA	Severe acute respiratory syndrome coronavirus 2	Homo sapiens	ILLUMINA	2021-04-12	United States	North America	55	1238.17	1007	0.983146	37024972
SRR14392365	PRJNA716985	AMPLICON	SAMN18969127	SRX10744664	SARS-CoV-2/Human/USA/MO-CDC-QDX23849411/2021	Illumina MiSeq	PAIRED	RT-PCR	VIRAL RNA	Severe acute respiratory syndrome coronavirus 2	Homo sapiens	ILLUMINA	2021-04-12	United States	North America	30	1016.46	831	0.995619	30395107
SRR14392366	PRJNA716985	AMPLICON	SAMN18969128	SRX10744663	SARS-CoV-2/Human/USA/MO-CDC-QDX23849410/2021	Illumina MiSeq	PAIRED	RT-PCR	VIRAL RNA	Severe acute respiratory syndrome coronavirus 2	Homo sapiens	ILLUMINA	2021-04-12	United States	North America	44	815.558	720	0.984115	24387635
SRR14392367	PRJNA716985	AMPLICON	SAMN18969252	SRX10744662	SARS-CoV-2/Human/USA/IL-CDC-QDX23849404/2021	Illumina MiSeq	PAIRED	RT-PCR	VIRAL RNA	Severe acute respiratory syndrome coronavirus 2	Homo sapiens	ILLUMINA	2021-04-12	United States	North America	59	594.604	516	0.975153	17780434
SRR14392368	PRJNA716985	AMPLICON	SAMN18969253	SRX10744661	SARS-CoV-2/Human/USA/IL-CDC-QDX23849402/2021	Illumina MiSeq	PAIRED	RT-PCR	VIRAL RNA	Severe acute respiratory syndrome coronavirus 2	Homo sapiens	ILLUMINA	2021-04-12	United States	North America	52	1800.4	1507	0.982075	53837484
SRR14392369	PRJNA716985	AMPLICON	SAMN18969129	SRX10744660	SARS-CoV-2/Human/USA/MO-CDC-QDX23849401/2021	Illumina MiSeq	PAIRED	RT-PCR	VIRAL RNA	Severe acute respiratory syndrome coronavirus 2	Homo sapiens	ILLUMINA	2021-04-12	United States	North America	45	2259.98	1963	0.995285	67580206
SRR14392370	PRJNA716985	AMPLICON	SAMN18969130	SRX10744659	SARS-CoV-2/Human/USA/MO-CDC-QDX23849397/2021	Illumina MiSeq	PAIRED	RT-PCR	VIRAL RNA	Severe acute respiratory syndrome coronavirus 2	Homo sapiens	ILLUMINA	2021-04-12	United States	North America	86	306.676	212	0.773434	9170521
SRR14392371	PRJNA716985	AMPLICON	SAMN18969232	SRX10744658	SARS-CoV-2/Human/USA/KS-CDC-QDX23849393/2021	Illumina MiSeq	PAIRED	RT-PCR	VIRAL RNA	Severe acute respiratory syndrome coronavirus 2	Homo sapiens	ILLUMINA	2021-04-12	United States	North America	56	1811.6	1395	0.970705	54172364
SRR14392372	PRJNA716985	AMPLICON	SAMN18969131	SRX10744657	SARS-CoV-2/Human/USA/MO-CDC-QDX23849384/2021	Illumina MiSeq	PAIRED	RT-PCR	VIRAL RNA	Severe acute respiratory syndrome coronavirus 2	Homo sapiens	ILLUMINA	2021-04-10	United States	North America	39	1279.57	1149	0.987225	38262847
SRR14392373	PRJNA716985	AMPLICON	SAMN18968848	SRX10744656	SARS-CoV-2/Human/USA/VA-CDC-QDX23849382/2021	Illumina MiSeq	PAIRED	RT-PCR	VIRAL RNA	Severe acute respiratory syndrome coronavirus 2	Homo sapiens	ILLUMINA	2021-04-13	United States	North America	47	921.239	770	0.969401	27547824
SRR14392374	PRJNA716985	AMPLICON	SAMN18968849	SRX10744655	SARS-CoV-2/Human/USA/VA-CDC-QDX23849379/2021	Illumina MiSeq	PAIRED	RT-PCR	VIRAL RNA	Severe acute respiratory syndrome coronavirus 2	Homo sapiens	ILLUMINA	2021-04-12	United States	North America	60	573.561	470	0.932816	17151201
SRR14392375	PRJNA716985	AMPLICON	SAMN18968850	SRX10744654	SARS-CoV-2/Human/USA/VA-CDC-QDX23849377/2021	Illumina MiSeq	PAIRED	RT-PCR	VIRAL RNA	Severe acute respiratory syndrome coronavirus 2	Homo sapiens	ILLUMINA	2021-04-12	United States	North America	50	635.05	491	0.894693	18989892
SRR14392376	PRJNA716985	AMPLICON	SAMN18968851	SRX10744653	SARS-CoV-2/Human/USA/VA-CDC-QDX23849375/2021	Illumina MiSeq	PAIRED	RT-PCR	VIRAL RNA	Severe acute respiratory syndrome coronavirus 2	Homo sapiens	ILLUMINA	2021-04-11	United States	North America	45	968.881	763	0.959135	28972445
SRR14392377	PRJNA716985	AMPLICON	SAMN18968976	SRX10744652	SARS-CoV-2/Human/USA/PA-CDC-QDX23849373/2021	Illumina MiSeq	PAIRED	RT-PCR	VIRAL RNA	Severe acute respiratory syndrome coronavirus 2	Homo sapiens	ILLUMINA	2021-04-11	United States	North America	55	974.533	741	0.966726	29141465
SRR14392378	PRJNA716985	AMPLICON	SAMN18968977	SRX10744651	SARS-CoV-2/Human/USA/PA-CDC-QDX23849372/2021	Illumina MiSeq	PAIRED	RT-PCR	VIRAL RNA	Severe acute respiratory syndrome coronavirus 2	Homo sapiens	ILLUMINA	2021-04-11	United States	North America	51	1377.47	1175	0.990904	41190529
SRR14392379	PRJNA716985	AMPLICON	SAMN18968978	SRX10744650	SARS-CoV-2/Human/USA/PA-CDC-QDX23849370/2021	Illumina MiSeq	PAIRED	RT-PCR	VIRAL RNA	Severe acute respiratory syndrome coronavirus 2	Homo sapiens	ILLUMINA	2021-04-11	United States	North America	43	1590.7	1366	0.995619	47566580
SRR14392380	PRJNA716985	AMPLICON	SAMN18968979	SRX10744649	SARS-CoV-2/Human/USA/PA-CDC-QDX23849369/2021	Illumina MiSeq	PAIRED	RT-PCR	VIRAL RNA	Severe acute respiratory syndrome coronavirus 2	Homo sapiens	ILLUMINA	2021-04-11	United States	North America	53	2353.23	2021	0.993479	70368530
SRR14392381	PRJNA716985	AMPLICON	SAMN18969255	SRX10744648	SARS-CoV-2/Human/USA/FL-CDC-QDX23892844/2021	Illumina MiSeq	PAIRED	RT-PCR	VIRAL RNA	Severe acute respiratory syndrome coronavirus 2	Homo sapiens	ILLUMINA	2021-04-13	United States	North America	53	609.775	523	0.986356	18234101
SRR14392382	PRJNA716985	AMPLICON	SAMN18969073	SRX10744647	SARS-CoV-2/Human/USA/OH-CDC-QDX23892827/2021	Illumina MiSeq	PAIRED	RT-PCR	VIRAL RNA	Severe acute respiratory syndrome coronavirus 2	Homo sapiens	ILLUMINA	2021-04-11	United States	North America	83	392.255	278	0.822794	11729611
SRR14392383	PRJNA716985	AMPLICON	SAMN18969074	SRX10744646	SARS-CoV-2/Human/USA/OH-CDC-QDX23892817/2021	Illumina MiSeq	PAIRED	RT-PCR	VIRAL RNA	Severe acute respiratory syndrome coronavirus 2	Homo sapiens	ILLUMINA	2021-04-10	United States	North America	51	1150.79	981	0.995318	34412048
SRR14392384	PRJNA716985	AMPLICON	SAMN18969075	SRX10744645	SARS-CoV-2/Human/USA/OH-CDC-QDX23892807/2021	Illumina MiSeq	PAIRED	RT-PCR	VIRAL RNA	Severe acute respiratory syndrome coronavirus 2	Homo sapiens	ILLUMINA	2021-04-10	United States	North America	49	652.147	512	0.965856	19501151
SRR14392385	PRJNA716985	AMPLICON	SAMN18969089	SRX10744644	SARS-CoV-2/Human/USA/NJ-CDC-QDX23892799/2021	Illumina MiSeq	PAIRED	RT-PCR	VIRAL RNA	Severe acute respiratory syndrome coronavirus 2	Homo sapiens	ILLUMINA	2021-04-10	United States	North America	115	175.616	135	0.63104	5251437
SRR14392386	PRJNA716985	AMPLICON	SAMN18969090	SRX10744643	SARS-CoV-2/Human/USA/NJ-CDC-QDX23892780/2021	Illumina MiSeq	PAIRED	RT-PCR	VIRAL RNA	Severe acute respiratory syndrome coronavirus 2	Homo sapiens	ILLUMINA	2021-04-10	United States	North America	39	1605.13	1402	0.995619	47998336
SRR14392387	PRJNA716985	AMPLICON	SAMN18969077	SRX10744642	SARS-CoV-2/Human/USA/NY-CDC-QDX23892729/2021	Illumina MiSeq	PAIRED	RT-PCR	VIRAL RNA	Severe acute respiratory syndrome coronavirus 2	Homo sapiens	ILLUMINA	2021-04-10	United States	North America	52	983.212	807	0.974317	29400974
SRR14392388	PRJNA716985	AMPLICON	SAMN18969078	SRX10744641	SARS-CoV-2/Human/USA/NY-CDC-QDX23892714/2021	Illumina MiSeq	PAIRED	RT-PCR	VIRAL RNA	Severe acute respiratory syndrome coronavirus 2	Homo sapiens	ILLUMINA	2021-04-10	United States	North America	42	385.311	302	0.902418	11521953
SRR14392389	PRJNA716985	AMPLICON	SAMN18969079	SRX10744640	SARS-CoV-2/Human/USA/NY-CDC-QDX23892692/2021	Illumina MiSeq	PAIRED	RT-PCR	VIRAL RNA	Severe acute respiratory syndrome coronavirus 2	Homo sapiens	ILLUMINA	2021-04-10	United States	North America	51	2269.19	2012	0.989533	67855713
SRR14392390	PRJNA716985	AMPLICON	SAMN18969091	SRX10744639	SARS-CoV-2/Human/USA/NJ-CDC-QDX23892687/2021	Illumina MiSeq	PAIRED	RT-PCR	VIRAL RNA	Severe acute respiratory syndrome coronavirus 2	Homo sapiens	ILLUMINA	2021-04-10	United States	North America	53	1032.31	926	0.995318	30869088
SRR14392391	PRJNA716985	AMPLICON	SAMN18969080	SRX10744638	SARS-CoV-2/Human/USA/NY-CDC-QDX23892685/2021	Illumina MiSeq	PAIRED	RT-PCR	VIRAL RNA	Severe acute respiratory syndrome coronavirus 2	Homo sapiens	ILLUMINA	2021-04-10	United States	North America	77	213.072	186	0.767214	6371492
SRR14392392	PRJNA716985	AMPLICON	SAMN18969081	SRX10744637	SARS-CoV-2/Human/USA/NY-CDC-QDX23892683/2021	Illumina MiSeq	PAIRED	RT-PCR	VIRAL RNA	Severe acute respiratory syndrome coronavirus 2	Homo sapiens	ILLUMINA	2021-04-09	United States	North America	41	1000.11	856	0.991941	29906371
SRR14392393	PRJNA716985	AMPLICON	SAMN18969082	SRX10744636	SARS-CoV-2/Human/USA/NY-CDC-QDX23892681/2021	Illumina MiSeq	PAIRED	RT-PCR	VIRAL RNA	Severe acute respiratory syndrome coronavirus 2	Homo sapiens	ILLUMINA	2021-04-09	United States	North America	34	2194.85	1955	0.995619	65632640
SRR14392394	PRJNA716985	AMPLICON	SAMN18969092	SRX10744635	SARS-CoV-2/Human/USA/NJ-CDC-QDX23892676/2021	Illumina MiSeq	PAIRED	RT-PCR	VIRAL RNA	Severe acute respiratory syndrome coronavirus 2	Homo sapiens	ILLUMINA	2021-04-10	United States	North America	53	709.68	617	0.978664	21221557
SRR14392395	PRJNA716985	AMPLICON	SAMN18969093	SRX10744634	SARS-CoV-2/Human/USA/NJ-CDC-QDX23892668/2021	Illumina MiSeq	PAIRED	RT-PCR	VIRAL RNA	Severe acute respiratory syndrome coronavirus 2	Homo sapiens	ILLUMINA	2021-04-10	United States	North America	51	1275.82	1136	0.995318	38150758
SRR14392396	PRJNA716985	AMPLICON	SAMN18969083	SRX10744633	SARS-CoV-2/Human/USA/NY-CDC-QDX23892665/2021	Illumina MiSeq	PAIRED	RT-PCR	VIRAL RNA	Severe acute respiratory syndrome coronavirus 2	Homo sapiens	ILLUMINA	2021-04-09	United States	North America	35	1394.48	1173	0.995619	41699269
SRR14392397	PRJNA716985	AMPLICON	SAMN18969084	SRX10744632	SARS-CoV-2/Human/USA/NY-CDC-QDX23892659/2021	Illumina MiSeq	PAIRED	RT-PCR	VIRAL RNA	Severe acute respiratory syndrome coronavirus 2	Homo sapiens	ILLUMINA	2021-04-09	United States	North America	53	1255.8	1078	0.983513	37552130
SRR14392398	PRJNA716985	AMPLICON	SAMN18969086	SRX10744631	SARS-CoV-2/Human/USA/NV-CDC-QDX23892614/2021	Illumina MiSeq	PAIRED	RT-PCR	VIRAL RNA	Severe acute respiratory syndrome coronavirus 2	Homo sapiens	ILLUMINA	2021-04-12	United States	North America	50	1434.28	1248	0.986456	42889189
SRR14392399	PRJNA716985	AMPLICON	SAMN18969087	SRX10744630	SARS-CoV-2/Human/USA/NV-CDC-QDX23892610/2021	Illumina MiSeq	PAIRED	RT-PCR	VIRAL RNA	Severe acute respiratory syndrome coronavirus 2	Homo sapiens	ILLUMINA	2021-04-13	United States	North America	49	1360.34	1171	0.98241	40678362
SRR14392400	PRJNA716985	AMPLICON	SAMN18969344	SRX10744629	SARS-CoV-2/Human/USA/AR-CDC-QDX23892606/2021	Illumina MiSeq	PAIRED	RT-PCR	VIRAL RNA	Severe acute respiratory syndrome coronavirus 2	Homo sapiens	ILLUMINA	2021-04-13	United States	North America	56	947.003	788	0.959736	28318224
SRR14392401	PRJNA716985	AMPLICON	SAMN18969230	SRX10744628	SARS-CoV-2/Human/USA/KS-CDC-QDX23892596/2021	Illumina MiSeq	PAIRED	RT-PCR	VIRAL RNA	Severe acute respiratory syndrome coronavirus 2	Homo sapiens	ILLUMINA	2021-04-13	United States	North America	50	590.551	492	0.968063	17659236
SRR14392402	PRJNA716985	AMPLICON	SAMN18969231	SRX10744627	SARS-CoV-2/Human/USA/KS-CDC-QDX23892595/2021	Illumina MiSeq	PAIRED	RT-PCR	VIRAL RNA	Severe acute respiratory syndrome coronavirus 2	Homo sapiens	ILLUMINA	2021-04-13	United States	North America	36	1383.85	1176	0.987961	41381262
SRR14392403	PRJNA716985	AMPLICON	SAMN18969345	SRX10744626	SARS-CoV-2/Human/USA/AR-CDC-QDX23892593/2021	Illumina MiSeq	PAIRED	RT-PCR	VIRAL RNA	Severe acute respiratory syndrome coronavirus 2	Homo sapiens	ILLUMINA	2021-04-13	United States	North America	49	776.124	636	0.989834	23208447
SRR14392404	PRJNA716985	AMPLICON	SAMN18968854	SRX10744625	SARS-CoV-2/Human/USA/TX-CDC-QDX23892591/2021	Illumina MiSeq	PAIRED	RT-PCR	VIRAL RNA	Severe acute respiratory syndrome coronavirus 2	Homo sapiens	ILLUMINA	2021-04-12	United States	North America	56	1667.7	1375	0.995318	49869224
SRR14392405	PRJNA716985	AMPLICON	SAMN18968855	SRX10744624	SARS-CoV-2/Human/USA/TX-CDC-QDX23892586/2021	Illumina MiSeq	PAIRED	RT-PCR	VIRAL RNA	Severe acute respiratory syndrome coronavirus 2	Homo sapiens	ILLUMINA	2021-04-12	United States	North America	83	2391.78	2064	0.995318	71521323
SRR14392406	PRJNA716985	AMPLICON	SAMN18968856	SRX10744623	SARS-CoV-2/Human/USA/TX-CDC-QDX23892585/2021	Illumina MiSeq	PAIRED	RT-PCR	VIRAL RNA	Severe acute respiratory syndrome coronavirus 2	Homo sapiens	ILLUMINA	2021-04-12	United States	North America	66	482.569	431	0.928067	14430258
SRR14392407	PRJNA716985	AMPLICON	SAMN18968857	SRX10744622	SARS-CoV-2/Human/USA/TX-CDC-QDX23892584/2021	Illumina MiSeq	PAIRED	RT-PCR	VIRAL RNA	Severe acute respiratory syndrome coronavirus 2	Homo sapiens	ILLUMINA	2021-04-12	United States	North America	38	777.848	673	0.983781	23259988
SRR14392408	PRJNA716985	AMPLICON	SAMN18968858	SRX10744621	SARS-CoV-2/Human/USA/TX-CDC-QDX23892583/2021	Illumina MiSeq	PAIRED	RT-PCR	VIRAL RNA	Severe acute respiratory syndrome coronavirus 2	Homo sapiens	ILLUMINA	2021-04-12	United States	North America	55	822.482	704	0.973113	24594666
SRR14392409	PRJNA716985	AMPLICON	SAMN18968859	SRX10744620	SARS-CoV-2/Human/USA/TX-CDC-QDX23892580/2021	Illumina MiSeq	PAIRED	RT-PCR	VIRAL RNA	Severe acute respiratory syndrome coronavirus 2	Homo sapiens	ILLUMINA	2021-04-12	United States	North America	52	1638.64	1376	0.995318	49000281
SRR14392410	PRJNA716985	AMPLICON	SAMN18968860	SRX10744619	SARS-CoV-2/Human/USA/TX-CDC-QDX23892579/2021	Illumina MiSeq	PAIRED	RT-PCR	VIRAL RNA	Severe acute respiratory syndrome coronavirus 2	Homo sapiens	ILLUMINA	2021-04-12	United States	North America	50	632.432	520	0.97415	18911603
SRR14392411	PRJNA716985	AMPLICON	SAMN18968861	SRX10744618	SARS-CoV-2/Human/USA/TX-CDC-QDX23892578/2021	Illumina MiSeq	PAIRED	RT-PCR	VIRAL RNA	Severe acute respiratory syndrome coronavirus 2	Homo sapiens	ILLUMINA	2021-04-12	United States	North America	69	618.97	379	0.854362	18509074
SRR14392412	PRJNA716985	AMPLICON	SAMN18968862	SRX10744617	SARS-CoV-2/Human/USA/TX-CDC-QDX23892577/2021	Illumina MiSeq	PAIRED	RT-PCR	VIRAL RNA	Severe acute respiratory syndrome coronavirus 2	Homo sapiens	ILLUMINA	2021-04-12	United States	North America	52	2087.71	1821	0.990369	62428798
SRR14392413	PRJNA716985	AMPLICON	SAMN18968980	SRX10744616	SARS-CoV-2/Human/USA/PA-CDC-QDX23849367/2021	Illumina MiSeq	PAIRED	RT-PCR	VIRAL RNA	Severe acute respiratory syndrome coronavirus 2	Homo sapiens	ILLUMINA	2021-04-11	United States	North America	34	1133.82	820	0.90409	33904487
SRR14392414	PRJNA716985	AMPLICON	SAMN18968981	SRX10744615	SARS-CoV-2/Human/USA/PA-CDC-QDX23849365/2021	Illumina MiSeq	PAIRED	RT-PCR	VIRAL RNA	Severe acute respiratory syndrome coronavirus 2	Homo sapiens	ILLUMINA	2021-04-11	United States	North America	54	647.753	402	0.874695	19369758
SRR14392415	PRJNA716985	AMPLICON	SAMN18968982	SRX10744614	SARS-CoV-2/Human/USA/PA-CDC-QDX23849363/2021	Illumina MiSeq	PAIRED	RT-PCR	VIRAL RNA	Severe acute respiratory syndrome coronavirus 2	Homo sapiens	ILLUMINA	2021-04-11	United States	North America	50	1023.15	811	0.976892	30595274
SRR14392416	PRJNA716985	AMPLICON	SAMN18968983	SRX10744613	SARS-CoV-2/Human/USA/PA-CDC-QDX23849362/2021	Illumina MiSeq	PAIRED	RT-PCR	VIRAL RNA	Severe acute respiratory syndrome coronavirus 2	Homo sapiens	ILLUMINA	2021-04-11	United States	North America	55	895.786	699	0.945758	26786685
SRR14392417	PRJNA716985	AMPLICON	SAMN18968984	SRX10744612	SARS-CoV-2/Human/USA/PA-CDC-QDX23849361/2021	Illumina MiSeq	PAIRED	RT-PCR	VIRAL RNA	Severe acute respiratory syndrome coronavirus 2	Homo sapiens	ILLUMINA	2021-04-11	United States	North America	48	1263.63	799	0.881182	37786418
SRR14392418	PRJNA716985	AMPLICON	SAMN18968985	SRX10744611	SARS-CoV-2/Human/USA/PA-CDC-QDX23849358/2021	Illumina MiSeq	PAIRED	RT-PCR	VIRAL RNA	Severe acute respiratory syndrome coronavirus 2	Homo sapiens	ILLUMINA	2021-04-11	United States	North America	54	1306.1	1054	0.988864	39056228
SRR14392419	PRJNA716985	AMPLICON	SAMN18968986	SRX10744610	SARS-CoV-2/Human/USA/PA-CDC-QDX23849357/2021	Illumina MiSeq	PAIRED	RT-PCR	VIRAL RNA	Severe acute respiratory syndrome coronavirus 2	Homo sapiens	ILLUMINA	2021-04-11	United States	North America	49	1047.2	760	0.957864	31314428
SRR14392420	PRJNA716985	AMPLICON	SAMN18968987	SRX10744609	SARS-CoV-2/Human/USA/PA-CDC-QDX23849355/2021	Illumina MiSeq	PAIRED	RT-PCR	VIRAL RNA	Severe acute respiratory syndrome coronavirus 2	Homo sapiens	ILLUMINA	2021-04-11	United States	North America	103	366.847	202	0.718791	10969824
SRR14392421	PRJNA716985	AMPLICON	SAMN18968988	SRX10744608	SARS-CoV-2/Human/USA/PA-CDC-QDX23849354/2021	Illumina MiSeq	PAIRED	RT-PCR	VIRAL RNA	Severe acute respiratory syndrome coronavirus 2	Homo sapiens	ILLUMINA	2021-04-11	United States	North America	39	1969.1	1690	0.986657	58881932
SRR14392422	PRJNA716985	AMPLICON	SAMN18968989	SRX10744607	SARS-CoV-2/Human/USA/PA-CDC-QDX23849351/2021	Illumina MiSeq	PAIRED	RT-PCR	VIRAL RNA	Severe acute respiratory syndrome coronavirus 2	Homo sapiens	ILLUMINA	2021-04-11	United States	North America	94	1769.88	1527	0.935726	52924609
SRR14392423	PRJNA716985	AMPLICON	SAMN18968990	SRX10744606	SARS-CoV-2/Human/USA/PA-CDC-QDX23849348/2021	Illumina MiSeq	PAIRED	RT-PCR	VIRAL RNA	Severe acute respiratory syndrome coronavirus 2	Homo sapiens	ILLUMINA	2021-04-11	United States	North America	46	2287.64	1956	0.986322	68407221
SRR14392424	PRJNA716985	AMPLICON	SAMN18968991	SRX10744605	SARS-CoV-2/Human/USA/PA-CDC-QDX23849347/2021	Illumina MiSeq	PAIRED	RT-PCR	VIRAL RNA	Severe acute respiratory syndrome coronavirus 2	Homo sapiens	ILLUMINA	2021-04-11	United States	North America	60	1155.22	972	0.984182	34544681
SRR14392425	PRJNA716985	AMPLICON	SAMN18968992	SRX10744604	SARS-CoV-2/Human/USA/PA-CDC-QDX23849344/2021	Illumina MiSeq	PAIRED	RT-PCR	VIRAL RNA	Severe acute respiratory syndrome coronavirus 2	Homo sapiens	ILLUMINA	2021-04-11	United States	North America	57	835.27	688	0.959101	24977089
SRR14392426	PRJNA716985	AMPLICON	SAMN18968993	SRX10744603	SARS-CoV-2/Human/USA/PA-CDC-QDX23849341/2021	Illumina MiSeq	PAIRED	RT-PCR	VIRAL RNA	Severe acute respiratory syndrome coronavirus 2	Homo sapiens	ILLUMINA	2021-04-11	United States	North America	60	1034.85	910	0.97435	30945073
SRR14392427	PRJNA716985	AMPLICON	SAMN18968994	SRX10744602	SARS-CoV-2/Human/USA/PA-CDC-QDX23849340/2021	Illumina MiSeq	PAIRED	RT-PCR	VIRAL RNA	Severe acute respiratory syndrome coronavirus 2	Homo sapiens	ILLUMINA	2021-04-11	United States	North America	54	2553.48	2289	0.984851	76356754
SRR14392428	PRJNA716985	AMPLICON	SAMN18968995	SRX10744601	SARS-CoV-2/Human/USA/PA-CDC-QDX23849339/2021	Illumina MiSeq	PAIRED	RT-PCR	VIRAL RNA	Severe acute respiratory syndrome coronavirus 2	Homo sapiens	ILLUMINA	2021-04-11	United States	North America	30	455.019	406	0.921245	13606448
SRR14392429	PRJNA716985	AMPLICON	SAMN18968996	SRX10744600	SARS-CoV-2/Human/USA/PA-CDC-QDX23849338/2021	Illumina MiSeq	PAIRED	RT-PCR	VIRAL RNA	Severe acute respiratory syndrome coronavirus 2	Homo sapiens	ILLUMINA	2021-04-11	United States	North America	97	306.38	207	0.744574	9161668
SRR14392430	PRJNA716985	AMPLICON	SAMN18968997	SRX10744599	SARS-CoV-2/Human/USA/PA-CDC-QDX23849336/2021	Illumina MiSeq	PAIRED	RT-PCR	VIRAL RNA	Severe acute respiratory syndrome coronavirus 2	Homo sapiens	ILLUMINA	2021-04-11	United States	North America	54	2729.83	2493	0.962679	81630046
SRR14392431	PRJNA716985	AMPLICON	SAMN18968998	SRX10744598	SARS-CoV-2/Human/USA/PA-CDC-QDX23849334/2021	Illumina MiSeq	PAIRED	RT-PCR	VIRAL RNA	Severe acute respiratory syndrome coronavirus 2	Homo sapiens	ILLUMINA	2021-04-11	United States	North America	53	528.554	410	0.926964	15805365
SRR14392432	PRJNA716985	AMPLICON	SAMN18968999	SRX10744597	SARS-CoV-2/Human/USA/PA-CDC-QDX23849333/2021	Illumina MiSeq	PAIRED	RT-PCR	VIRAL RNA	Severe acute respiratory syndrome coronavirus 2	Homo sapiens	ILLUMINA	2021-04-11	United States	North America	60	485.653	372	0.883189	14522476
SRR14392433	PRJNA716985	AMPLICON	SAMN18969000	SRX10744596	SARS-CoV-2/Human/USA/PA-CDC-QDX23849331/2021	Illumina MiSeq	PAIRED	RT-PCR	VIRAL RNA	Severe acute respiratory syndrome coronavirus 2	Homo sapiens	ILLUMINA	2021-04-11	United States	North America	44	1956.89	1679	0.974484	58516802
SRR14392434	PRJNA716985	AMPLICON	SAMN18969001	SRX10744595	SARS-CoV-2/Human/USA/PA-CDC-QDX23849329/2021	Illumina MiSeq	PAIRED	RT-PCR	VIRAL RNA	Severe acute respiratory syndrome coronavirus 2	Homo sapiens	ILLUMINA	2021-04-11	United States	North America	54	768.98	485	0.944822	22994794
SRR14392435	PRJNA716985	AMPLICON	SAMN18969002	SRX10744594	SARS-CoV-2/Human/USA/PA-CDC-QDX23849327/2021	Illumina MiSeq	PAIRED	RT-PCR	VIRAL RNA	Severe acute respiratory syndrome coronavirus 2	Homo sapiens	ILLUMINA	2021-04-11	United States	North America	47	1330.3	1215	0.972177	39779891
SRR14392436	PRJNA716985	AMPLICON	SAMN18969003	SRX10744593	SARS-CoV-2/Human/USA/PA-CDC-QDX23849326/2021	Illumina MiSeq	PAIRED	RT-PCR	VIRAL RNA	Severe acute respiratory syndrome coronavirus 2	Homo sapiens	ILLUMINA	2021-04-11	United States	North America	44	1533.25	1325	0.989834	45848778
SRR14392437	PRJNA716985	AMPLICON	SAMN18969004	SRX10744592	SARS-CoV-2/Human/USA/PA-CDC-QDX23849325/2021	Illumina MiSeq	PAIRED	RT-PCR	VIRAL RNA	Severe acute respiratory syndrome coronavirus 2	Homo sapiens	ILLUMINA	2021-04-11	United States	North America	144	241.062	126	0.58362	7208480
SRR14392438	PRJNA716985	AMPLICON	SAMN18969005	SRX10744591	SARS-CoV-2/Human/USA/PA-CDC-QDX23849322/2021	Illumina MiSeq	PAIRED	RT-PCR	VIRAL RNA	Severe acute respiratory syndrome coronavirus 2	Homo sapiens	ILLUMINA	2021-04-11	United States	North America	48	2693.56	2433	0.939438	80545632
SRR14392439	PRJNA716985	AMPLICON	SAMN18969006	SRX10744590	SARS-CoV-2/Human/USA/PA-CDC-QDX23849318/2021	Illumina MiSeq	PAIRED	RT-PCR	VIRAL RNA	Severe acute respiratory syndrome coronavirus 2	Homo sapiens	ILLUMINA	2021-04-11	United States	North America	47	1028.59	891	0.97435	30758016
SRR14392440	PRJNA716985	AMPLICON	SAMN18969007	SRX10744589	SARS-CoV-2/Human/USA/PA-CDC-QDX23849316/2021	Illumina MiSeq	PAIRED	RT-PCR	VIRAL RNA	Severe acute respiratory syndrome coronavirus 2	Homo sapiens	ILLUMINA	2021-04-11	United States	North America	60	473.947	369	0.942782	14172434
SRR14392441	PRJNA716985	AMPLICON	SAMN18969008	SRX10744588	SARS-CoV-2/Human/USA/PA-CDC-QDX23849314/2021	Illumina MiSeq	PAIRED	RT-PCR	VIRAL RNA	Severe acute respiratory syndrome coronavirus 2	Homo sapiens	ILLUMINA	2021-04-11	United States	North America	49	867.022	715	0.960238	25926557
SRR14392442	PRJNA716985	AMPLICON	SAMN18969009	SRX10744587	SARS-CoV-2/Human/USA/PA-CDC-QDX23849313/2021	Illumina MiSeq	PAIRED	RT-PCR	VIRAL RNA	Severe acute respiratory syndrome coronavirus 2	Homo sapiens	ILLUMINA	2021-04-11	United States	North America	55	581.829	454	0.914457	17398422
SRR14392443	PRJNA716985	AMPLICON	SAMN18969010	SRX10744586	SARS-CoV-2/Human/USA/PA-CDC-QDX23849311/2021	Illumina MiSeq	PAIRED	RT-PCR	VIRAL RNA	Severe acute respiratory syndrome coronavirus 2	Homo sapiens	ILLUMINA	2021-04-11	United States	North America	61	1303.52	1091	0.946326	38979170
SRR14392444	PRJNA716985	AMPLICON	SAMN18969011	SRX10744585	SARS-CoV-2/Human/USA/PA-CDC-QDX23849310/2021	Illumina MiSeq	PAIRED	RT-PCR	VIRAL RNA	Severe acute respiratory syndrome coronavirus 2	Homo sapiens	ILLUMINA	2021-04-11	United States	North America	34	2090.47	1799	0.986791	62511356
SRR14392445	PRJNA716985	AMPLICON	SAMN18969133	SRX10744584	SARS-CoV-2/Human/USA/MI-CDC-QDX23892576/2021	Illumina MiSeq	PAIRED	RT-PCR	VIRAL RNA	Severe acute respiratory syndrome coronavirus 2	Homo sapiens	ILLUMINA	2021-04-12	United States	North America	32	334.449	288	0.928101	10001022
SRR14392446	PRJNA716985	AMPLICON	SAMN18968863	SRX10744583	SARS-CoV-2/Human/USA/TX-CDC-QDX23892571/2021	Illumina MiSeq	PAIRED	RT-PCR	VIRAL RNA	Severe acute respiratory syndrome coronavirus 2	Homo sapiens	ILLUMINA	2021-04-12	United States	North America	76	258.515	219	0.786309	7730370
SRR14392447	PRJNA716985	AMPLICON	SAMN18968864	SRX10744582	SARS-CoV-2/Human/USA/TX-CDC-QDX23892569/2021	Illumina MiSeq	PAIRED	RT-PCR	VIRAL RNA	Severe acute respiratory syndrome coronavirus 2	Homo sapiens	ILLUMINA	2021-04-12	United States	North America	90	227.482	170	0.69702	6802381
SRR14392448	PRJNA716985	AMPLICON	SAMN18968865	SRX10744581	SARS-CoV-2/Human/USA/TX-CDC-QDX23892567/2021	Illumina MiSeq	PAIRED	RT-PCR	VIRAL RNA	Severe acute respiratory syndrome coronavirus 2	Homo sapiens	ILLUMINA	2021-04-12	United States	North America	56	1228.78	955	0.982376	36744316
SRR14392449	PRJNA716985	AMPLICON	SAMN18968866	SRX10744580	SARS-CoV-2/Human/USA/TX-CDC-QDX23892566/2021	Illumina MiSeq	PAIRED	RT-PCR	VIRAL RNA	Severe acute respiratory syndrome coronavirus 2	Homo sapiens	ILLUMINA	2021-04-12	United States	North America	50	817.43	714	0.995485	24443598
SRR14392450	PRJNA716985	AMPLICON	SAMN18968867	SRX10744579	SARS-CoV-2/Human/USA/TX-CDC-QDX23892565/2021	Illumina MiSeq	PAIRED	RT-PCR	VIRAL RNA	Severe acute respiratory syndrome coronavirus 2	Homo sapiens	ILLUMINA	2021-04-12	United States	North America	57	967.63	847	0.995318	28935030
SRR14392451	PRJNA716985	AMPLICON	SAMN18968868	SRX10744578	SARS-CoV-2/Human/USA/TX-CDC-QDX23892562/2021	Illumina MiSeq	PAIRED	RT-PCR	VIRAL RNA	Severe acute respiratory syndrome coronavirus 2	Homo sapiens	ILLUMINA	2021-04-12	United States	North America	95	2707.11	2289	0.995318	80950595
SRR14392452	PRJNA716985	AMPLICON	SAMN18968869	SRX10744577	SARS-CoV-2/Human/USA/TX-CDC-QDX23892561/2021	Illumina MiSeq	PAIRED	RT-PCR	VIRAL RNA	Severe acute respiratory syndrome coronavirus 2	Homo sapiens	ILLUMINA	2021-04-12	United States	North America	90	204.699	161	0.709461	6121109
SRR14392453	PRJNA716985	AMPLICON	SAMN18968870	SRX10744576	SARS-CoV-2/Human/USA/TX-CDC-QDX23892560/2021	Illumina MiSeq	PAIRED	RT-PCR	VIRAL RNA	Severe acute respiratory syndrome coronavirus 2	Homo sapiens	ILLUMINA	2021-04-12	United States	North America	145	135.111	105	0.52259	4040226
SRR14392454	PRJNA716985	AMPLICON	SAMN18968871	SRX10744575	SARS-CoV-2/Human/USA/TX-CDC-QDX23892558/2021	Illumina MiSeq	PAIRED	RT-PCR	VIRAL RNA	Severe acute respiratory syndrome coronavirus 2	Homo sapiens	ILLUMINA	2021-04-12	United States	North America	55	1526.17	1292	0.995318	45637102
SRR14392455	PRJNA716985	AMPLICON	SAMN18968872	SRX10744574	SARS-CoV-2/Human/USA/TX-CDC-QDX23892556/2021	Illumina MiSeq	PAIRED	RT-PCR	VIRAL RNA	Severe acute respiratory syndrome coronavirus 2	Homo sapiens	ILLUMINA	2021-04-12	United States	North America	58	2496.94	2208	0.985821	74665979
SRR14392456	PRJNA716985	AMPLICON	SAMN18968873	SRX10744573	SARS-CoV-2/Human/USA/TX-CDC-QDX23892555/2021	Illumina MiSeq	PAIRED	RT-PCR	VIRAL RNA	Severe acute respiratory syndrome coronavirus 2	Homo sapiens	ILLUMINA	2021-04-12	United States	North America	69	400.136	279	0.830251	11965269
SRR14392457	PRJNA716985	AMPLICON	SAMN18968874	SRX10744572	SARS-CoV-2/Human/USA/TX-CDC-QDX23892552/2021	Illumina MiSeq	PAIRED	RT-PCR	VIRAL RNA	Severe acute respiratory syndrome coronavirus 2	Homo sapiens	ILLUMINA	2021-04-12	United States	North America	113	334.022	164	0.671772	9988260
SRR14392458	PRJNA716985	AMPLICON	SAMN18968875	SRX10744571	SARS-CoV-2/Human/USA/TX-CDC-QDX23892550/2021	Illumina MiSeq	PAIRED	RT-PCR	VIRAL RNA	Severe acute respiratory syndrome coronavirus 2	Homo sapiens	ILLUMINA	2021-04-12	United States	North America	46	1496.21	1307	0.995318	44741134
SRR14392459	PRJNA716985	AMPLICON	SAMN18968876	SRX10744570	SARS-CoV-2/Human/USA/TX-CDC-QDX23892549/2021	Illumina MiSeq	PAIRED	RT-PCR	VIRAL RNA	Severe acute respiratory syndrome coronavirus 2	Homo sapiens	ILLUMINA	2021-04-12	United States	North America	81	465.97	296	0.794536	13933887
SRR14392460	PRJNA716985	AMPLICON	SAMN18968877	SRX10744569	SARS-CoV-2/Human/USA/TX-CDC-QDX23892546/2021	Illumina MiSeq	PAIRED	RT-PCR	VIRAL RNA	Severe acute respiratory syndrome coronavirus 2	Homo sapiens	ILLUMINA	2021-04-11	United States	North America	123	230.705	162	0.662041	6898760
SRR14392461	PRJNA716985	AMPLICON	SAMN18968878	SRX10744568	SARS-CoV-2/Human/USA/TX-CDC-QDX23892545/2021	Illumina MiSeq	PAIRED	RT-PCR	VIRAL RNA	Severe acute respiratory syndrome coronavirus 2	Homo sapiens	ILLUMINA	2021-04-11	United States	North America	54	1210.65	1079	0.995318	36202094
SRR14392462	PRJNA716985	AMPLICON	SAMN18968879	SRX10744567	SARS-CoV-2/Human/USA/TX-CDC-QDX23892540/2021	Illumina MiSeq	PAIRED	RT-PCR	VIRAL RNA	Severe acute respiratory syndrome coronavirus 2	Homo sapiens	ILLUMINA	2021-04-11	United States	North America	42	2755.86	2399	0.993512	82408479
SRR14392463	PRJNA716985	AMPLICON	SAMN18968880	SRX10744566	SARS-CoV-2/Human/USA/TX-CDC-QDX23892539/2021	Illumina MiSeq	PAIRED	RT-PCR	VIRAL RNA	Severe acute respiratory syndrome coronavirus 2	Homo sapiens	ILLUMINA	2021-04-11	United States	North America	47	638.88	485	0.876701	19104431
SRR14392464	PRJNA716985	AMPLICON	SAMN18968881	SRX10744565	SARS-CoV-2/Human/USA/TX-CDC-QDX23892537/2021	Illumina MiSeq	PAIRED	RT-PCR	VIRAL RNA	Severe acute respiratory syndrome coronavirus 2	Homo sapiens	ILLUMINA	2021-04-11	United States	North America	49	855.766	684	0.963515	25589973
SRR14392465	PRJNA716985	AMPLICON	SAMN18968882	SRX10744564	SARS-CoV-2/Human/USA/TX-CDC-QDX23892536/2021	Illumina MiSeq	PAIRED	RT-PCR	VIRAL RNA	Severe acute respiratory syndrome coronavirus 2	Homo sapiens	ILLUMINA	2021-04-11	United States	North America	51	1868.26	1626	0.995318	55866447
SRR14392466	PRJNA716985	AMPLICON	SAMN18968883	SRX10744563	SARS-CoV-2/Human/USA/TX-CDC-QDX23892534/2021	Illumina MiSeq	PAIRED	RT-PCR	VIRAL RNA	Severe acute respiratory syndrome coronavirus 2	Homo sapiens	ILLUMINA	2021-04-11	United States	North America	97	262.66	168	0.68448	7854326
SRR14392467	PRJNA716985	AMPLICON	SAMN18968884	SRX10744562	SARS-CoV-2/Human/USA/TX-CDC-QDX23892533/2021	Illumina MiSeq	PAIRED	RT-PCR	VIRAL RNA	Severe acute respiratory syndrome coronavirus 2	Homo sapiens	ILLUMINA	2021-04-11	United States	North America	51	1179.93	994	0.985553	35283418
SRR14392468	PRJNA716985	AMPLICON	SAMN18968885	SRX10744561	SARS-CoV-2/Human/USA/TX-CDC-QDX23892532/2021	Illumina MiSeq	PAIRED	RT-PCR	VIRAL RNA	Severe acute respiratory syndrome coronavirus 2	Homo sapiens	ILLUMINA	2021-04-11	United States	North America	50	848.664	715	0.983146	25377613
SRR14392469	PRJNA716985	AMPLICON	SAMN18968886	SRX10744560	SARS-CoV-2/Human/USA/TX-CDC-QDX23892530/2021	Illumina MiSeq	PAIRED	RT-PCR	VIRAL RNA	Severe acute respiratory syndrome coronavirus 2	Homo sapiens	ILLUMINA	2021-04-11	United States	North America	45	689.657	486	0.931478	20622801
SRR14392470	PRJNA716985	AMPLICON	SAMN18968887	SRX10744559	SARS-CoV-2/Human/USA/TX-CDC-QDX23892529/2021	Illumina MiSeq	PAIRED	RT-PCR	VIRAL RNA	Severe acute respiratory syndrome coronavirus 2	Homo sapiens	ILLUMINA	2021-04-11	United States	North America	49	393.649	333	0.916697	11771277
SRR14392471	PRJNA716985	AMPLICON	SAMN18968888	SRX10744558	SARS-CoV-2/Human/USA/TX-CDC-QDX23892528/2021	Illumina MiSeq	PAIRED	RT-PCR	VIRAL RNA	Severe acute respiratory syndrome coronavirus 2	Homo sapiens	ILLUMINA	2021-04-11	United States	North America	52	1174.84	987	0.983146	35131356
SRR14392472	PRJNA716985	AMPLICON	SAMN18968889	SRX10744557	SARS-CoV-2/Human/USA/TX-CDC-QDX23892525/2021	Illumina MiSeq	PAIRED	RT-PCR	VIRAL RNA	Severe acute respiratory syndrome coronavirus 2	Homo sapiens	ILLUMINA	2021-04-11	United States	North America	71	2579.05	2139	0.995318	77121335
SRR14392473	PRJNA716985	AMPLICON	SAMN18968890	SRX10744556	SARS-CoV-2/Human/USA/TX-CDC-QDX23892524/2021	Illumina MiSeq	PAIRED	RT-PCR	VIRAL RNA	Severe acute respiratory syndrome coronavirus 2	Homo sapiens	ILLUMINA	2021-04-11	United States	North America	51	1012.12	874	0.995318	30265365
SRR14392474	PRJNA716985	AMPLICON	SAMN18968891	SRX10744555	SARS-CoV-2/Human/USA/TX-CDC-QDX23892523/2021	Illumina MiSeq	PAIRED	RT-PCR	VIRAL RNA	Severe acute respiratory syndrome coronavirus 2	Homo sapiens	ILLUMINA	2021-04-11	United States	North America	52	687.816	589	0.929204	20567753
SRR14392475	PRJNA716985	AMPLICON	SAMN18968892	SRX10744554	SARS-CoV-2/Human/USA/TX-CDC-QDX23892522/2021	Illumina MiSeq	PAIRED	RT-PCR	VIRAL RNA	Severe acute respiratory syndrome coronavirus 2	Homo sapiens	ILLUMINA	2021-04-11	United States	North America	54	412.422	346	0.905361	12332654
SRR14392476	PRJNA716985	AMPLICON	SAMN18968893	SRX10744553	SARS-CoV-2/Human/USA/TX-CDC-QDX23892521/2021	Illumina MiSeq	PAIRED	RT-PCR	VIRAL RNA	Severe acute respiratory syndrome coronavirus 2	Homo sapiens	ILLUMINA	2021-04-11	United States	North America	63	474.598	351	0.872588	14191891
SRR14392477	PRJNA716985	AMPLICON	SAMN18969012	SRX10744552	SARS-CoV-2/Human/USA/PA-CDC-QDX23849309/2021	Illumina MiSeq	PAIRED	RT-PCR	VIRAL RNA	Severe acute respiratory syndrome coronavirus 2	Homo sapiens	ILLUMINA	2021-04-11	United States	North America	50	2114.14	1839	0.990369	63219090
SRR14392478	PRJNA716985	AMPLICON	SAMN18969013	SRX10744551	SARS-CoV-2/Human/USA/PA-CDC-QDX23849308/2021	Illumina MiSeq	PAIRED	RT-PCR	VIRAL RNA	Severe acute respiratory syndrome coronavirus 2	Homo sapiens	ILLUMINA	2021-04-11	United States	North America	58	565.556	446	0.978531	16911809
SRR14392479	PRJNA716985	AMPLICON	SAMN18969014	SRX10744550	SARS-CoV-2/Human/USA/PA-CDC-QDX23849307/2021	Illumina MiSeq	PAIRED	RT-PCR	VIRAL RNA	Severe acute respiratory syndrome coronavirus 2	Homo sapiens	ILLUMINA	2021-04-11	United States	North America	50	1642.1	1441	0.98669	49103789
SRR14392480	PRJNA716985	AMPLICON	SAMN18969015	SRX10744549	SARS-CoV-2/Human/USA/PA-CDC-QDX23849306/2021	Illumina MiSeq	PAIRED	RT-PCR	VIRAL RNA	Severe acute respiratory syndrome coronavirus 2	Homo sapiens	ILLUMINA	2021-04-11	United States	North America	47	2319.86	2045	0.995318	69370830
SRR14392481	PRJNA716985	AMPLICON	SAMN18969016	SRX10744548	SARS-CoV-2/Human/USA/PA-CDC-QDX23849305/2021	Illumina MiSeq	PAIRED	RT-PCR	VIRAL RNA	Severe acute respiratory syndrome coronavirus 2	Homo sapiens	ILLUMINA	2021-04-11	United States	North America	50	1933.1	1688	0.993512	57805509
SRR14392482	PRJNA716985	AMPLICON	SAMN18969017	SRX10744547	SARS-CoV-2/Human/USA/PA-CDC-QDX23849304/2021	Illumina MiSeq	PAIRED	RT-PCR	VIRAL RNA	Severe acute respiratory syndrome coronavirus 2	Homo sapiens	ILLUMINA	2021-04-11	United States	North America	41	960.304	759	0.975889	28715960
SRR14392483	PRJNA716985	AMPLICON	SAMN18969018	SRX10744546	SARS-CoV-2/Human/USA/PA-CDC-QDX23849303/2021	Illumina MiSeq	PAIRED	RT-PCR	VIRAL RNA	Severe acute respiratory syndrome coronavirus 2	Homo sapiens	ILLUMINA	2021-04-11	United States	North America	37	1265.7	1092	0.980203	37848154
SRR14392484	PRJNA716985	AMPLICON	SAMN18969019	SRX10744545	SARS-CoV-2/Human/USA/PA-CDC-QDX23849301/2021	Illumina MiSeq	PAIRED	RT-PCR	VIRAL RNA	Severe acute respiratory syndrome coronavirus 2	Homo sapiens	ILLUMINA	2021-04-11	United States	North America	62	1783.66	1531	0.914122	53336851
SRR14392485	PRJNA716985	AMPLICON	SAMN18969020	SRX10744544	SARS-CoV-2/Human/USA/PA-CDC-QDX23849300/2021	Illumina MiSeq	PAIRED	RT-PCR	VIRAL RNA	Severe acute respiratory syndrome coronavirus 2	Homo sapiens	ILLUMINA	2021-04-11	United States	North America	70	981.529	851	0.906565	29350676
SRR14392486	PRJNA716985	AMPLICON	SAMN18969021	SRX10744543	SARS-CoV-2/Human/USA/PA-CDC-QDX23849298/2021	Illumina MiSeq	PAIRED	RT-PCR	VIRAL RNA	Severe acute respiratory syndrome coronavirus 2	Homo sapiens	ILLUMINA	2021-04-11	United States	North America	52	1910.67	1611	0.970337	57134869
SRR14392487	PRJNA716985	AMPLICON	SAMN18969022	SRX10744542	SARS-CoV-2/Human/USA/PA-CDC-QDX23849295/2021	Illumina MiSeq	PAIRED	RT-PCR	VIRAL RNA	Severe acute respiratory syndrome coronavirus 2	Homo sapiens	ILLUMINA	2021-04-11	United States	North America	34	1485.61	1255	0.995619	44424274
SRR14392488	PRJNA716985	AMPLICON	SAMN18969023	SRX10744541	SARS-CoV-2/Human/USA/PA-CDC-QDX23849293/2021	Illumina MiSeq	PAIRED	RT-PCR	VIRAL RNA	Severe acute respiratory syndrome coronavirus 2	Homo sapiens	ILLUMINA	2021-04-11	United States	North America	54	1134.6	988	0.995318	33927857
SRR14392489	PRJNA716985	AMPLICON	SAMN18969024	SRX10744540	SARS-CoV-2/Human/USA/PA-CDC-QDX23849292/2021	Illumina MiSeq	PAIRED	RT-PCR	VIRAL RNA	Severe acute respiratory syndrome coronavirus 2	Homo sapiens	ILLUMINA	2021-04-11	United States	North America	76	433.145	226	0.731465	12952325
SRR14392490	PRJNA716985	AMPLICON	SAMN18969025	SRX10744539	SARS-CoV-2/Human/USA/PA-CDC-QDX23849291/2021	Illumina MiSeq	PAIRED	RT-PCR	VIRAL RNA	Severe acute respiratory syndrome coronavirus 2	Homo sapiens	ILLUMINA	2021-04-11	United States	North America	46	926.944	836	0.991305	27718419
SRR14392491	PRJNA716985	AMPLICON	SAMN18969026	SRX10744538	SARS-CoV-2/Human/USA/PA-CDC-QDX23849289/2021	Illumina MiSeq	PAIRED	RT-PCR	VIRAL RNA	Severe acute respiratory syndrome coronavirus 2	Homo sapiens	ILLUMINA	2021-04-11	United States	North America	60	928.601	652	0.925961	27767954
SRR14392492	PRJNA716985	AMPLICON	SAMN18969027	SRX10744537	SARS-CoV-2/Human/USA/PA-CDC-QDX23849288/2021	Illumina MiSeq	PAIRED	RT-PCR	VIRAL RNA	Severe acute respiratory syndrome coronavirus 2	Homo sapiens	ILLUMINA	2021-04-11	United States	North America	48	1018.08	788	0.979133	30443729
SRR14392539	PRJNA716985	AMPLICON	SAMN18970795	SRX10745090	SARS-CoV-2/Human/USA/PA-CDC-QDX23718491/2021	Illumina MiSeq	PAIRED	RT-PCR	VIRAL RNA	Severe acute respiratory syndrome coronavirus 2	Homo sapiens	ILLUMINA	2021-04-07	United States	North America	86	648.915	339	0.848744	19404495
SRR14392540	PRJNA716985	AMPLICON	SAMN18970796	SRX10745089	SARS-CoV-2/Human/USA/PA-CDC-QDX23718490/2021	Illumina MiSeq	PAIRED	RT-PCR	VIRAL RNA	Severe acute respiratory syndrome coronavirus 2	Homo sapiens	ILLUMINA	2021-04-06	United States	North America	131	1853.17	1677	0.974116	55415259
SRR14392541	PRJNA716985	AMPLICON	SAMN18970797	SRX10745088	SARS-CoV-2/Human/USA/PA-CDC-QDX23718489/2021	Illumina MiSeq	PAIRED	RT-PCR	VIRAL RNA	Severe acute respiratory syndrome coronavirus 2	Homo sapiens	ILLUMINA	2021-04-07	United States	North America	45	2856.91	2574	0.995318	85430165
SRR14392542	PRJNA716985	AMPLICON	SAMN18970798	SRX10745087	SARS-CoV-2/Human/USA/PA-CDC-QDX23718488/2021	Illumina MiSeq	PAIRED	RT-PCR	VIRAL RNA	Severe acute respiratory syndrome coronavirus 2	Homo sapiens	ILLUMINA	2021-04-07	United States	North America	41	1307.61	1153	0.99485	39101362
SRR14392543	PRJNA716985	AMPLICON	SAMN18970799	SRX10745086	SARS-CoV-2/Human/USA/PA-CDC-QDX23718487/2021	Illumina MiSeq	PAIRED	RT-PCR	VIRAL RNA	Severe acute respiratory syndrome coronavirus 2	Homo sapiens	ILLUMINA	2021-04-06	United States	North America	87	739.719	399	0.837073	22119819
SRR14392544	PRJNA716985	AMPLICON	SAMN18970800	SRX10745085	SARS-CoV-2/Human/USA/PA-CDC-QDX23718486/2021	Illumina MiSeq	PAIRED	RT-PCR	VIRAL RNA	Severe acute respiratory syndrome coronavirus 2	Homo sapiens	ILLUMINA	2021-04-06	United States	North America	64	432.44	258	0.734274	12931246
SRR14392545	PRJNA716985	AMPLICON	SAMN18970801	SRX10745084	SARS-CoV-2/Human/USA/PA-CDC-QDX23718485/2021	Illumina MiSeq	PAIRED	RT-PCR	VIRAL RNA	Severe acute respiratory syndrome coronavirus 2	Homo sapiens	ILLUMINA	2021-04-06	United States	North America	47	2637.97	2309	0.988061	78883097
SRR14392546	PRJNA716985	AMPLICON	SAMN18970802	SRX10745083	SARS-CoV-2/Human/USA/PA-CDC-QDX23718484/2021	Illumina MiSeq	PAIRED	RT-PCR	VIRAL RNA	Severe acute respiratory syndrome coronavirus 2	Homo sapiens	ILLUMINA	2021-04-05	United States	North America	41	2585.07	2251	0.988061	77301244
SRR14392547	PRJNA716985	AMPLICON	SAMN18970580	SRX10745082	SARS-CoV-2/Human/USA/TN-CDC-QDX23718483/2021	Illumina MiSeq	PAIRED	RT-PCR	VIRAL RNA	Severe acute respiratory syndrome coronavirus 2	Homo sapiens	ILLUMINA	2021-04-05	United States	North America	51	2281.65	1688	0.957161	68228273
SRR14392548	PRJNA716985	AMPLICON	SAMN18970803	SRX10745081	SARS-CoV-2/Human/USA/PA-CDC-QDX23718482/2021	Illumina MiSeq	PAIRED	RT-PCR	VIRAL RNA	Severe acute respiratory syndrome coronavirus 2	Homo sapiens	ILLUMINA	2021-04-06	United States	North America	35	2966.34	2638	0.99485	88702521
SRR14392549	PRJNA716985	AMPLICON	SAMN18970804	SRX10745080	SARS-CoV-2/Human/USA/PA-CDC-QDX23718481/2021	Illumina MiSeq	PAIRED	RT-PCR	VIRAL RNA	Severe acute respiratory syndrome coronavirus 2	Homo sapiens	ILLUMINA	2021-04-06	United States	North America	52	1077.15	891	0.972879	32209993
SRR14392550	PRJNA716985	AMPLICON	SAMN18970805	SRX10745079	SARS-CoV-2/Human/USA/PA-CDC-QDX23718480/2021	Illumina MiSeq	PAIRED	RT-PCR	VIRAL RNA	Severe acute respiratory syndrome coronavirus 2	Homo sapiens	ILLUMINA	2021-04-06	United States	North America	32	1224.95	1084	0.995619	36629704
SRR14392551	PRJNA716985	AMPLICON	SAMN18970841	SRX10745078	SARS-CoV-2/Human/USA/OH-CDC-QDX23760572/2021	Illumina MiSeq	PAIRED	RT-PCR	VIRAL RNA	Severe acute respiratory syndrome coronavirus 2	Homo sapiens	ILLUMINA	2021-04-07	United States	North America	52	710.596	611	0.995318	21248951
SRR14392552	PRJNA716985	AMPLICON	SAMN18970842	SRX10745077	SARS-CoV-2/Human/USA/OH-CDC-QDX23760571/2021	Illumina MiSeq	PAIRED	RT-PCR	VIRAL RNA	Severe acute respiratory syndrome coronavirus 2	Homo sapiens	ILLUMINA	2021-04-07	United States	North America	49	2293.14	2076	0.995318	68571720
SRR14392553	PRJNA716985	AMPLICON	SAMN18970843	SRX10745076	SARS-CoV-2/Human/USA/OH-CDC-QDX23760570/2021	Illumina MiSeq	PAIRED	RT-PCR	VIRAL RNA	Severe acute respiratory syndrome coronavirus 2	Homo sapiens	ILLUMINA	2021-04-07	United States	North America	47	1591.09	1357	0.995318	47578426
SRR14392554	PRJNA716985	AMPLICON	SAMN18970844	SRX10745075	SARS-CoV-2/Human/USA/OH-CDC-QDX23760569/2021	Illumina MiSeq	PAIRED	RT-PCR	VIRAL RNA	Severe acute respiratory syndrome coronavirus 2	Homo sapiens	ILLUMINA	2021-04-07	United States	North America	151	1599.52	1450	0.989065	47830397
SRR14392555	PRJNA716985	AMPLICON	SAMN18970845	SRX10745074	SARS-CoV-2/Human/USA/OH-CDC-QDX23760568/2021	Illumina MiSeq	PAIRED	RT-PCR	VIRAL RNA	Severe acute respiratory syndrome coronavirus 2	Homo sapiens	ILLUMINA	2021-04-07	United States	North America	49	756.189	649	0.995318	22612306
SRR14392556	PRJNA716985	AMPLICON	SAMN18970846	SRX10745073	SARS-CoV-2/Human/USA/OH-CDC-QDX23760567/2021	Illumina MiSeq	PAIRED	RT-PCR	VIRAL RNA	Severe acute respiratory syndrome coronavirus 2	Homo sapiens	ILLUMINA	2021-04-07	United States	North America	54	1041.66	927	0.995318	31148669
SRR14392557	PRJNA716985	AMPLICON	SAMN18970847	SRX10745072	SARS-CoV-2/Human/USA/OH-CDC-QDX23760566/2021	Illumina MiSeq	PAIRED	RT-PCR	VIRAL RNA	Severe acute respiratory syndrome coronavirus 2	Homo sapiens	ILLUMINA	2021-04-07	United States	North America	58	1521.07	1354	0.973046	45484450
SRR14392558	PRJNA716985	AMPLICON	SAMN18970848	SRX10745071	SARS-CoV-2/Human/USA/OH-CDC-QDX23760563/2021	Illumina MiSeq	PAIRED	RT-PCR	VIRAL RNA	Severe acute respiratory syndrome coronavirus 2	Homo sapiens	ILLUMINA	2021-04-07	United States	North America	55	2328.09	2132	0.968197	69616878
SRR14392559	PRJNA716985	AMPLICON	SAMN18970849	SRX10745070	SARS-CoV-2/Human/USA/OH-CDC-QDX23760562/2021	Illumina MiSeq	PAIRED	RT-PCR	VIRAL RNA	Severe acute respiratory syndrome coronavirus 2	Homo sapiens	ILLUMINA	2021-04-07	United States	North America	55	1072.41	932	0.972979	32068391
SRR14392560	PRJNA716985	AMPLICON	SAMN18970850	SRX10745069	SARS-CoV-2/Human/USA/OH-CDC-QDX23760561/2021	Illumina MiSeq	PAIRED	RT-PCR	VIRAL RNA	Severe acute respiratory syndrome coronavirus 2	Homo sapiens	ILLUMINA	2021-04-07	United States	North America	53	446.433	301	0.873424	13349699
SRR14392561	PRJNA716985	AMPLICON	SAMN18970614	SRX10745068	SARS-CoV-2/Human/USA/PA-CDC-QDX23760559/2021	Illumina MiSeq	PAIRED	RT-PCR	VIRAL RNA	Severe acute respiratory syndrome coronavirus 2	Homo sapiens	ILLUMINA	2021-04-05	United States	North America	52	1163.16	921	0.965957	34781915
SRR14392562	PRJNA716985	AMPLICON	SAMN18970615	SRX10745067	SARS-CoV-2/Human/USA/PA-CDC-QDX23760558/2021	Illumina MiSeq	PAIRED	RT-PCR	VIRAL RNA	Severe acute respiratory syndrome coronavirus 2	Homo sapiens	ILLUMINA	2021-04-05	United States	North America	78	1804.64	1488	0.966358	53964203
SRR14392563	PRJNA716985	AMPLICON	SAMN18970616	SRX10745066	SARS-CoV-2/Human/USA/PA-CDC-QDX23760557/2021	Illumina MiSeq	PAIRED	RT-PCR	VIRAL RNA	Severe acute respiratory syndrome coronavirus 2	Homo sapiens	ILLUMINA	2021-04-05	United States	North America	51	1368.74	1205	0.995318	40929477
SRR14392564	PRJNA716985	AMPLICON	SAMN18970617	SRX10745065	SARS-CoV-2/Human/USA/PA-CDC-QDX23760556/2021	Illumina MiSeq	PAIRED	RT-PCR	VIRAL RNA	Severe acute respiratory syndrome coronavirus 2	Homo sapiens	ILLUMINA	2021-04-05	United States	North America	48	2048.79	1867	0.989767	61265045
SRR14392565	PRJNA716985	AMPLICON	SAMN18970618	SRX10745064	SARS-CoV-2/Human/USA/PA-CDC-QDX23760555/2021	Illumina MiSeq	PAIRED	RT-PCR	VIRAL RNA	Severe acute respiratory syndrome coronavirus 2	Homo sapiens	ILLUMINA	2021-04-05	United States	North America	41	2231.85	2022	0.995954	66738949
SRR14392566	PRJNA716985	AMPLICON	SAMN18970851	SRX10745063	SARS-CoV-2/Human/USA/OH-CDC-QDX23760554/2021	Illumina MiSeq	PAIRED	RT-PCR	VIRAL RNA	Severe acute respiratory syndrome coronavirus 2	Homo sapiens	ILLUMINA	2021-04-05	United States	North America	67	1305.45	820	0.829984	39036944
SRR14392567	PRJNA716985	AMPLICON	SAMN18970852	SRX10745062	SARS-CoV-2/Human/USA/OH-CDC-QDX23760553/2021	Illumina MiSeq	PAIRED	RT-PCR	VIRAL RNA	Severe acute respiratory syndrome coronavirus 2	Homo sapiens	ILLUMINA	2021-04-05	United States	North America	51	2040.34	1825	0.995318	61012221
SRR14392568	PRJNA716985	AMPLICON	SAMN18970853	SRX10745061	SARS-CoV-2/Human/USA/OH-CDC-QDX23760552/2021	Illumina MiSeq	PAIRED	RT-PCR	VIRAL RNA	Severe acute respiratory syndrome coronavirus 2	Homo sapiens	ILLUMINA	2021-04-05	United States	North America	38	2478.06	2215	0.987526	74101557
SRR14392569	PRJNA716985	AMPLICON	SAMN18970619	SRX10745060	SARS-CoV-2/Human/USA/PA-CDC-QDX23760551/2021	Illumina MiSeq	PAIRED	RT-PCR	VIRAL RNA	Severe acute respiratory syndrome coronavirus 2	Homo sapiens	ILLUMINA	2021-04-05	United States	North America	36	445.75	382	0.980871	13329250
SRR14392570	PRJNA716985	AMPLICON	SAMN18970620	SRX10745059	SARS-CoV-2/Human/USA/PA-CDC-QDX23760550/2021	Illumina MiSeq	PAIRED	RT-PCR	VIRAL RNA	Severe acute respiratory syndrome coronavirus 2	Homo sapiens	ILLUMINA	2021-04-05	United States	North America	74	2921.68	2718	0.995954	87366860
SRR14392571	PRJNA716985	AMPLICON	SAMN18970621	SRX10745058	SARS-CoV-2/Human/USA/PA-CDC-QDX23760549/2021	Illumina MiSeq	PAIRED	RT-PCR	VIRAL RNA	Severe acute respiratory syndrome coronavirus 2	Homo sapiens	ILLUMINA	2021-04-05	United States	North America	47	752.382	662	0.984283	22498465
SRR14392572	PRJNA716985	AMPLICON	SAMN18970622	SRX10745057	SARS-CoV-2/Human/USA/PA-CDC-QDX23760548/2021	Illumina MiSeq	PAIRED	RT-PCR	VIRAL RNA	Severe acute respiratory syndrome coronavirus 2	Homo sapiens	ILLUMINA	2021-04-05	United States	North America	49	538.416	478	0.993412	16100249
SRR14392573	PRJNA716985	AMPLICON	SAMN18970623	SRX10745056	SARS-CoV-2/Human/USA/PA-CDC-QDX23760547/2021	Illumina MiSeq	PAIRED	RT-PCR	VIRAL RNA	Severe acute respiratory syndrome coronavirus 2	Homo sapiens	ILLUMINA	2021-04-05	United States	North America	51	544.087	477	0.970672	16269829
SRR14392574	PRJNA716985	AMPLICON	SAMN18970624	SRX10745055	SARS-CoV-2/Human/USA/PA-CDC-QDX23760546/2021	Illumina MiSeq	PAIRED	RT-PCR	VIRAL RNA	Severe acute respiratory syndrome coronavirus 2	Homo sapiens	ILLUMINA	2021-04-05	United States	North America	48	2027.25	1836	0.995318	60620812
SRR14392575	PRJNA716985	AMPLICON	SAMN18970625	SRX10745054	SARS-CoV-2/Human/USA/PA-CDC-QDX23760545/2021	Illumina MiSeq	PAIRED	RT-PCR	VIRAL RNA	Severe acute respiratory syndrome coronavirus 2	Homo sapiens	ILLUMINA	2021-04-05	United States	North America	37	1777.23	1568	0.986122	53144487
SRR14392576	PRJNA716985	AMPLICON	SAMN18970626	SRX10745053	SARS-CoV-2/Human/USA/PA-CDC-QDX23760544/2021	Illumina MiSeq	PAIRED	RT-PCR	VIRAL RNA	Severe acute respiratory syndrome coronavirus 2	Homo sapiens	ILLUMINA	2021-04-05	United States	North America	53	1463.84	1299	0.977159	43773160
SRR14392577	PRJNA716985	AMPLICON	SAMN18970627	SRX10745052	SARS-CoV-2/Human/USA/PA-CDC-QDX23760541/2021	Illumina MiSeq	PAIRED	RT-PCR	VIRAL RNA	Severe acute respiratory syndrome coronavirus 2	Homo sapiens	ILLUMINA	2021-04-05	United States	North America	49	2097.36	1852	0.991004	62717326
SRR14392578	PRJNA716985	AMPLICON	SAMN18970628	SRX10745051	SARS-CoV-2/Human/USA/PA-CDC-QDX23760537/2021	Illumina MiSeq	PAIRED	RT-PCR	VIRAL RNA	Severe acute respiratory syndrome coronavirus 2	Homo sapiens	ILLUMINA	2021-04-05	United States	North America	50	1273.71	1102	0.987326	38087816
SRR14392579	PRJNA716985	AMPLICON	SAMN18970629	SRX10745050	SARS-CoV-2/Human/USA/PA-CDC-QDX23760534/2021	Illumina MiSeq	PAIRED	RT-PCR	VIRAL RNA	Severe acute respiratory syndrome coronavirus 2	Homo sapiens	ILLUMINA	2021-04-03	United States	North America	57	1152.02	1026	0.966324	34448935
SRR14392580	PRJNA716985	AMPLICON	SAMN18970854	SRX10745049	SARS-CoV-2/Human/USA/OH-CDC-QDX23760532/2021	Illumina MiSeq	PAIRED	RT-PCR	VIRAL RNA	Severe acute respiratory syndrome coronavirus 2	Homo sapiens	ILLUMINA	2021-04-05	United States	North America	33	1850.53	1586	0.995954	55336364
SRR14392581	PRJNA716985	AMPLICON	SAMN18970855	SRX10745048	SARS-CoV-2/Human/USA/OH-CDC-QDX23760531/2021	Illumina MiSeq	PAIRED	RT-PCR	VIRAL RNA	Severe acute respiratory syndrome coronavirus 2	Homo sapiens	ILLUMINA	2021-04-05	United States	North America	56	1968.3	1752	0.995352	58858054
SRR14392582	PRJNA716985	AMPLICON	SAMN18970630	SRX10745047	SARS-CoV-2/Human/USA/PA-CDC-QDX23760530/2021	Illumina MiSeq	PAIRED	RT-PCR	VIRAL RNA	Severe acute respiratory syndrome coronavirus 2	Homo sapiens	ILLUMINA	2021-04-05	United States	North America	41	1853.63	1690	0.980504	55429209
SRR14392583	PRJNA716985	AMPLICON	SAMN18970493	SRX10745046	SARS-CoV-2/Human/USA/WV-CDC-QDX23718478/2021	Illumina MiSeq	PAIRED	RT-PCR	VIRAL RNA	Severe acute respiratory syndrome coronavirus 2	Homo sapiens	ILLUMINA	2021-04-05	United States	North America	31	2545.65	2051	0.977929	76122684
SRR14392584	PRJNA716985	AMPLICON	SAMN18970806	SRX10745045	SARS-CoV-2/Human/USA/PA-CDC-QDX23718477/2021	Illumina MiSeq	PAIRED	RT-PCR	VIRAL RNA	Severe acute respiratory syndrome coronavirus 2	Homo sapiens	ILLUMINA	2021-04-05	United States	North America	46	2699.77	2463	0.995318	80731278
SRR14392585	PRJNA716985	AMPLICON	SAMN18970807	SRX10745044	SARS-CoV-2/Human/USA/PA-CDC-QDX23718476/2021	Illumina MiSeq	PAIRED	RT-PCR	VIRAL RNA	Severe acute respiratory syndrome coronavirus 2	Homo sapiens	ILLUMINA	2021-04-06	United States	North America	29	2604.1	2397	0.995954	77870426
SRR14392586	PRJNA716985	AMPLICON	SAMN18970808	SRX10745043	SARS-CoV-2/Human/USA/PA-CDC-QDX23718475/2021	Illumina MiSeq	PAIRED	RT-PCR	VIRAL RNA	Severe acute respiratory syndrome coronavirus 2	Homo sapiens	ILLUMINA	2021-04-06	United States	North America	32	3030.25	2741	0.995619	90613451
SRR14392587	PRJNA716985	AMPLICON	SAMN18970809	SRX10745042	SARS-CoV-2/Human/USA/PA-CDC-QDX23718474/2021	Illumina MiSeq	PAIRED	RT-PCR	VIRAL RNA	Severe acute respiratory syndrome coronavirus 2	Homo sapiens	ILLUMINA	2021-04-05	United States	North America	39	1315.33	1108	0.971675	39332419
SRR14392588	PRJNA716985	AMPLICON	SAMN18970810	SRX10745041	SARS-CoV-2/Human/USA/PA-CDC-QDX23718473/2021	Illumina MiSeq	PAIRED	RT-PCR	VIRAL RNA	Severe acute respiratory syndrome coronavirus 2	Homo sapiens	ILLUMINA	2021-04-02	United States	North America	39	503.343	445	0.965388	15051472
SRR14392589	PRJNA716985	AMPLICON	SAMN18970811	SRX10745040	SARS-CoV-2/Human/USA/PA-CDC-QDX23718472/2021	Illumina MiSeq	PAIRED	RT-PCR	VIRAL RNA	Severe acute respiratory syndrome coronavirus 2	Homo sapiens	ILLUMINA	2021-04-02	United States	North America	57	441.447	335	0.886633	13200599
SRR14392590	PRJNA716985	AMPLICON	SAMN18970812	SRX10745039	SARS-CoV-2/Human/USA/PA-CDC-QDX23718471/2021	Illumina MiSeq	PAIRED	RT-PCR	VIRAL RNA	Severe acute respiratory syndrome coronavirus 2	Homo sapiens	ILLUMINA	2021-04-04	United States	North America	103	514.811	140	0.568137	15394386
SRR14392591	PRJNA716985	AMPLICON	SAMN18970813	SRX10745038	SARS-CoV-2/Human/USA/PA-CDC-QDX23718469/2021	Illumina MiSeq	PAIRED	RT-PCR	VIRAL RNA	Severe acute respiratory syndrome coronavirus 2	Homo sapiens	ILLUMINA	2021-04-05	United States	North America	140	1360.6	1180	0.975755	40686013
SRR14392592	PRJNA716985	AMPLICON	SAMN18970814	SRX10745037	SARS-CoV-2/Human/USA/PA-CDC-QDX23718468/2021	Illumina MiSeq	PAIRED	RT-PCR	VIRAL RNA	Severe acute respiratory syndrome coronavirus 2	Homo sapiens	ILLUMINA	2021-04-03	United States	North America	28	2518.66	2232	0.995954	75315608
SRR14392593	PRJNA716985	AMPLICON	SAMN18970815	SRX10745036	SARS-CoV-2/Human/USA/PA-CDC-QDX23718466/2021	Illumina MiSeq	PAIRED	RT-PCR	VIRAL RNA	Severe acute respiratory syndrome coronavirus 2	Homo sapiens	ILLUMINA	2021-04-05	United States	North America	106	1448.71	1159	0.979434	43320628
SRR14392594	PRJNA716985	AMPLICON	SAMN18970507	SRX10745035	SARS-CoV-2/Human/USA/VA-CDC-QDX23718465/2021	Illumina MiSeq	PAIRED	RT-PCR	VIRAL RNA	Severe acute respiratory syndrome coronavirus 2	Homo sapiens	ILLUMINA	2021-04-05	United States	North America	52	2865.05	2531	0.995318	85673703
SRR14392595	PRJNA716985	AMPLICON	SAMN18970494	SRX10745034	SARS-CoV-2/Human/USA/WV-CDC-QDX23718464/2021	Illumina MiSeq	PAIRED	RT-PCR	VIRAL RNA	Severe acute respiratory syndrome coronavirus 2	Homo sapiens	ILLUMINA	2021-04-03	United States	North America	34	1225.57	739	0.936428	36648208
SRR14392596	PRJNA716985	AMPLICON	SAMN18970816	SRX10745033	SARS-CoV-2/Human/USA/PA-CDC-QDX23718463/2021	Illumina MiSeq	PAIRED	RT-PCR	VIRAL RNA	Severe acute respiratory syndrome coronavirus 2	Homo sapiens	ILLUMINA	2021-04-03	United States	North America	47	2846	2480	0.995318	85103986
SRR14392597	PRJNA716985	AMPLICON	SAMN18970817	SRX10745032	SARS-CoV-2/Human/USA/PA-CDC-QDX23718462/2021	Illumina MiSeq	PAIRED	RT-PCR	VIRAL RNA	Severe acute respiratory syndrome coronavirus 2	Homo sapiens	ILLUMINA	2021-04-03	United States	North America	49	2541.13	2253	0.995318	75987550
SRR14392598	PRJNA716985	AMPLICON	SAMN18970818	SRX10745031	SARS-CoV-2/Human/USA/PA-CDC-QDX23718461/2021	Illumina MiSeq	PAIRED	RT-PCR	VIRAL RNA	Severe acute respiratory syndrome coronavirus 2	Homo sapiens	ILLUMINA	2021-04-03	United States	North America	45	2025.6	1668	0.995318	60571483
SRR14392599	PRJNA716985	AMPLICON	SAMN18970819	SRX10745030	SARS-CoV-2/Human/USA/PA-CDC-QDX23718459/2021	Illumina MiSeq	PAIRED	RT-PCR	VIRAL RNA	Severe acute respiratory syndrome coronavirus 2	Homo sapiens	ILLUMINA	2021-04-03	United States	North America	56	2394.86	1520	0.913922	71613502
SRR14392600	PRJNA716985	AMPLICON	SAMN18970820	SRX10745029	SARS-CoV-2/Human/USA/PA-CDC-QDX23718458/2021	Illumina MiSeq	PAIRED	RT-PCR	VIRAL RNA	Severe acute respiratory syndrome coronavirus 2	Homo sapiens	ILLUMINA	2021-04-05	United States	North America	47	2930.22	2741	0.989132	87622417
SRR14392601	PRJNA716985	AMPLICON	SAMN18970508	SRX10745028	SARS-CoV-2/Human/USA/VA-CDC-QDX23718457/2021	Illumina MiSeq	PAIRED	RT-PCR	VIRAL RNA	Severe acute respiratory syndrome coronavirus 2	Homo sapiens	ILLUMINA	2021-04-05	United States	North America	70	959.981	461	0.829181	28706300
SRR14392602	PRJNA716985	AMPLICON	SAMN18970509	SRX10745027	SARS-CoV-2/Human/USA/VA-CDC-QDX23718456/2021	Illumina MiSeq	PAIRED	RT-PCR	VIRAL RNA	Severe acute respiratory syndrome coronavirus 2	Homo sapiens	ILLUMINA	2021-04-04	United States	North America	46	2316.45	1996	0.995318	69268950
SRR14392603	PRJNA716985	AMPLICON	SAMN18971097	SRX10745026	SARS-CoV-2/Human/USA/FL-CDC-QDX23685042/2021	Illumina MiSeq	PAIRED	RT-PCR	VIRAL RNA	Severe acute respiratory syndrome coronavirus 2	Homo sapiens	ILLUMINA	2021-04-07	United States	North America	60	1347.18	1080	0.956861	40284864
SRR14392604	PRJNA716985	AMPLICON	SAMN18970512	SRX10745025	SARS-CoV-2/Human/USA/TX-CDC-QDX23684983/2021	Illumina MiSeq	PAIRED	RT-PCR	VIRAL RNA	Severe acute respiratory syndrome coronavirus 2	Homo sapiens	ILLUMINA	2021-04-05	United States	North America	52	2234.55	1988	0.995318	66819794
SRR14392605	PRJNA716985	AMPLICON	SAMN18971271	SRX10745024	SARS-CoV-2/Human/USA/CT-CDC-QDX23684979/2021	Illumina MiSeq	PAIRED	RT-PCR	VIRAL RNA	Severe acute respiratory syndrome coronavirus 2	Homo sapiens	ILLUMINA	2021-04-05	United States	North America	67	2373.86	2135	0.974484	70985439
SRR14392606	PRJNA716985	AMPLICON	SAMN18971434	SRX10745023	SARS-CoV-2/Human/USA/AZ-CDC-QDX23684596/2021	Illumina MiSeq	PAIRED	RT-PCR	VIRAL RNA	Severe acute respiratory syndrome coronavirus 2	Homo sapiens	ILLUMINA	2021-04-06	United States	North America	59	707.247	544	0.868943	21148821
SRR14392607	PRJNA716985	AMPLICON	SAMN18971435	SRX10745022	SARS-CoV-2/Human/USA/AZ-CDC-QDX23684538/2021	Illumina MiSeq	PAIRED	RT-PCR	VIRAL RNA	Severe acute respiratory syndrome coronavirus 2	Homo sapiens	ILLUMINA	2021-04-05	United States	North America	51	728.357	631	0.987292	21780071
SRR14392608	PRJNA716985	AMPLICON	SAMN18971436	SRX10745021	SARS-CoV-2/Human/USA/AZ-CDC-QDX23684494/2021	Illumina MiSeq	PAIRED	RT-PCR	VIRAL RNA	Severe acute respiratory syndrome coronavirus 2	Homo sapiens	ILLUMINA	2021-04-04	United States	North America	50	1953.17	1733	0.991305	58405633
SRR14392609	PRJNA716985	AMPLICON	SAMN18971437	SRX10745020	SARS-CoV-2/Human/USA/AZ-CDC-QDX23684467/2021	Illumina MiSeq	PAIRED	RT-PCR	VIRAL RNA	Severe acute respiratory syndrome coronavirus 2	Homo sapiens	ILLUMINA	2021-04-05	United States	North America	33	2306.46	2019	0.986724	68970003
SRR14392610	PRJNA716985	AMPLICON	SAMN18971438	SRX10745019	SARS-CoV-2/Human/USA/AZ-CDC-QDX23684348/2021	Illumina MiSeq	PAIRED	RT-PCR	VIRAL RNA	Severe acute respiratory syndrome coronavirus 2	Homo sapiens	ILLUMINA	2021-04-04	United States	North America	38	1033.56	857	0.976524	30906582
SRR14392611	PRJNA716985	AMPLICON	SAMN18971439	SRX10745018	SARS-CoV-2/Human/USA/AZ-CDC-QDX23684346/2021	Illumina MiSeq	PAIRED	RT-PCR	VIRAL RNA	Severe acute respiratory syndrome coronavirus 2	Homo sapiens	ILLUMINA	2021-04-04	United States	North America	38	808.484	714	0.958633	24176103
SRR14392612	PRJNA716985	AMPLICON	SAMN18971440	SRX10745017	SARS-CoV-2/Human/USA/AZ-CDC-QDX23684343/2021	Illumina MiSeq	PAIRED	RT-PCR	VIRAL RNA	Severe acute respiratory syndrome coronavirus 2	Homo sapiens	ILLUMINA	2021-04-03	United States	North America	42	1372.72	1224	0.99485	41048470
SRR14392613	PRJNA716985	AMPLICON	SAMN18971441	SRX10745016	SARS-CoV-2/Human/USA/AZ-CDC-QDX23684262/2021	Illumina MiSeq	PAIRED	RT-PCR	VIRAL RNA	Severe acute respiratory syndrome coronavirus 2	Homo sapiens	ILLUMINA	2021-04-04	United States	North America	37	677.761	553	0.939438	20267100
SRR14392614	PRJNA716985	AMPLICON	SAMN18971442	SRX10745015	SARS-CoV-2/Human/USA/AZ-CDC-QDX23684241/2021	Illumina MiSeq	PAIRED	RT-PCR	VIRAL RNA	Severe acute respiratory syndrome coronavirus 2	Homo sapiens	ILLUMINA	2021-04-05	United States	North America	54	2227.96	1941	0.995318	66622687
SRR14392615	PRJNA716985	AMPLICON	SAMN18970856	SRX10745014	SARS-CoV-2/Human/USA/OH-CDC-QDX23760529/2021	Illumina MiSeq	PAIRED	RT-PCR	VIRAL RNA	Severe acute respiratory syndrome coronavirus 2	Homo sapiens	ILLUMINA	2021-04-05	United States	North America	56	836.694	707	0.958466	25019649
SRR14392616	PRJNA716985	AMPLICON	SAMN18970491	SRX10745013	SARS-CoV-2/Human/USA/WV-CDC-QDX23760528/2021	Illumina MiSeq	PAIRED	RT-PCR	VIRAL RNA	Severe acute respiratory syndrome coronavirus 2	Homo sapiens	ILLUMINA	2021-04-04	United States	North America	48	1046.58	800	0.995318	31295758
SRR14392617	PRJNA716985	AMPLICON	SAMN18970631	SRX10745012	SARS-CoV-2/Human/USA/PA-CDC-QDX23760527/2021	Illumina MiSeq	PAIRED	RT-PCR	VIRAL RNA	Severe acute respiratory syndrome coronavirus 2	Homo sapiens	ILLUMINA	2021-04-05	United States	North America	47	1310.27	1060	0.995318	39181126
SRR14392618	PRJNA716985	AMPLICON	SAMN18970632	SRX10745011	SARS-CoV-2/Human/USA/PA-CDC-QDX23760526/2021	Illumina MiSeq	PAIRED	RT-PCR	VIRAL RNA	Severe acute respiratory syndrome coronavirus 2	Homo sapiens	ILLUMINA	2021-04-05	United States	North America	50	636.379	555	0.97833	19029629
SRR14392619	PRJNA716985	AMPLICON	SAMN18970633	SRX10745010	SARS-CoV-2/Human/USA/PA-CDC-QDX23760525/2021	Illumina MiSeq	PAIRED	RT-PCR	VIRAL RNA	Severe acute respiratory syndrome coronavirus 2	Homo sapiens	ILLUMINA	2021-04-03	United States	North America	36	1654.98	1346	0.995954	49488937
SRR14392620	PRJNA716985	AMPLICON	SAMN18970634	SRX10745009	SARS-CoV-2/Human/USA/PA-CDC-QDX23760523/2021	Illumina MiSeq	PAIRED	RT-PCR	VIRAL RNA	Severe acute respiratory syndrome coronavirus 2	Homo sapiens	ILLUMINA	2021-04-05	United States	North America	51	604.584	538	0.987225	18078872
SRR14392621	PRJNA716985	AMPLICON	SAMN18970635	SRX10745008	SARS-CoV-2/Human/USA/PA-CDC-QDX23760522/2021	Illumina MiSeq	PAIRED	RT-PCR	VIRAL RNA	Severe acute respiratory syndrome coronavirus 2	Homo sapiens	ILLUMINA	2021-04-05	United States	North America	29	761.171	662	0.995653	22761299
SRR14392622	PRJNA716985	AMPLICON	SAMN18970857	SRX10745007	SARS-CoV-2/Human/USA/OH-CDC-QDX23760520/2021	Illumina MiSeq	PAIRED	RT-PCR	VIRAL RNA	Severe acute respiratory syndrome coronavirus 2	Homo sapiens	ILLUMINA	2021-04-05	United States	North America	53	1433.6	1208	0.995318	42868894
SRR14392623	PRJNA716985	AMPLICON	SAMN18970858	SRX10745006	SARS-CoV-2/Human/USA/OH-CDC-QDX23760519/2021	Illumina MiSeq	PAIRED	RT-PCR	VIRAL RNA	Severe acute respiratory syndrome coronavirus 2	Homo sapiens	ILLUMINA	2021-04-05	United States	North America	50	2093.61	1814	0.986991	62605264
SRR14392624	PRJNA716985	AMPLICON	SAMN18970859	SRX10745005	SARS-CoV-2/Human/USA/OH-CDC-QDX23760518/2021	Illumina MiSeq	PAIRED	RT-PCR	VIRAL RNA	Severe acute respiratory syndrome coronavirus 2	Homo sapiens	ILLUMINA	2021-04-05	United States	North America	64	1092.36	972	0.974016	32664827
SRR14392625	PRJNA716985	AMPLICON	SAMN18970636	SRX10745004	SARS-CoV-2/Human/USA/PA-CDC-QDX23760516/2021	Illumina MiSeq	PAIRED	RT-PCR	VIRAL RNA	Severe acute respiratory syndrome coronavirus 2	Homo sapiens	ILLUMINA	2021-04-05	United States	North America	51	2204.97	1952	0.995184	65935150
SRR14392626	PRJNA716985	AMPLICON	SAMN18970637	SRX10745003	SARS-CoV-2/Human/USA/PA-CDC-QDX23760515/2021	Illumina MiSeq	PAIRED	RT-PCR	VIRAL RNA	Severe acute respiratory syndrome coronavirus 2	Homo sapiens	ILLUMINA	2021-04-05	United States	North America	48	2099.93	1777	0.995318	62794207
SRR14392627	PRJNA716985	AMPLICON	SAMN18970900	SRX10745002	SARS-CoV-2/Human/USA/NY-CDC-QDX23760514/2021	Illumina MiSeq	PAIRED	RT-PCR	VIRAL RNA	Severe acute respiratory syndrome coronavirus 2	Homo sapiens	ILLUMINA	2021-04-05	United States	North America	42	1955.98	1633	0.986791	58489808
SRR14392628	PRJNA716985	AMPLICON	SAMN18971033	SRX10745001	SARS-CoV-2/Human/USA/FL-CDC-QDX23760512/2021	Illumina MiSeq	PAIRED	RT-PCR	VIRAL RNA	Severe acute respiratory syndrome coronavirus 2	Homo sapiens	ILLUMINA	2021-04-10	United States	North America	67	1786.56	1587	0.977594	53423461
SRR14392629	PRJNA716985	AMPLICON	SAMN18971034	SRX10745000	SARS-CoV-2/Human/USA/FL-CDC-QDX23760511/2021	Illumina MiSeq	PAIRED	RT-PCR	VIRAL RNA	Severe acute respiratory syndrome coronavirus 2	Homo sapiens	ILLUMINA	2021-04-09	United States	North America	37	577.65	417	0.962211	17273460
SRR14392630	PRJNA716985	AMPLICON	SAMN18971035	SRX10744999	SARS-CoV-2/Human/USA/FL-CDC-QDX23760510/2021	Illumina MiSeq	PAIRED	RT-PCR	VIRAL RNA	Severe acute respiratory syndrome coronavirus 2	Homo sapiens	ILLUMINA	2021-04-10	United States	North America	56	1688.59	1408	0.986322	50493859
SRR14392631	PRJNA716985	AMPLICON	SAMN18970638	SRX10744998	SARS-CoV-2/Human/USA/PA-CDC-QDX23760509/2021	Illumina MiSeq	PAIRED	RT-PCR	VIRAL RNA	Severe acute respiratory syndrome coronavirus 2	Homo sapiens	ILLUMINA	2021-04-10	United States	North America	56	228.851	200	0.839882	6843324
SRR14392632	PRJNA716985	AMPLICON	SAMN18971036	SRX10744997	SARS-CoV-2/Human/USA/FL-CDC-QDX23760507/2021	Illumina MiSeq	PAIRED	RT-PCR	VIRAL RNA	Severe acute respiratory syndrome coronavirus 2	Homo sapiens	ILLUMINA	2021-04-09	United States	North America	97	300.538	209	0.693375	8986989
SRR14392633	PRJNA716985	AMPLICON	SAMN18971037	SRX10744996	SARS-CoV-2/Human/USA/FL-CDC-QDX23760505/2021	Illumina MiSeq	PAIRED	RT-PCR	VIRAL RNA	Severe acute respiratory syndrome coronavirus 2	Homo sapiens	ILLUMINA	2021-04-09	United States	North America	40	1179.27	1061	0.995619	35263594
SRR14392634	PRJNA716985	AMPLICON	SAMN18970901	SRX10744995	SARS-CoV-2/Human/USA/NY-CDC-QDX23760504/2021	Illumina MiSeq	PAIRED	RT-PCR	VIRAL RNA	Severe acute respiratory syndrome coronavirus 2	Homo sapiens	ILLUMINA	2021-04-09	United States	North America	52	1638.78	1395	0.995318	49004295
SRR14392635	PRJNA716985	AMPLICON	SAMN18971038	SRX10744994	SARS-CoV-2/Human/USA/FL-CDC-QDX23760502/2021	Illumina MiSeq	PAIRED	RT-PCR	VIRAL RNA	Severe acute respiratory syndrome coronavirus 2	Homo sapiens	ILLUMINA	2021-04-10	United States	North America	153	156.152	84	0.460154	4669412
SRR14392636	PRJNA716985	AMPLICON	SAMN18971039	SRX10744993	SARS-CoV-2/Human/USA/FL-CDC-QDX23760501/2021	Illumina MiSeq	PAIRED	RT-PCR	VIRAL RNA	Severe acute respiratory syndrome coronavirus 2	Homo sapiens	ILLUMINA	2021-04-10	United States	North America	69	318.634	252	0.851787	9528111
SRR14392637	PRJNA716985	AMPLICON	SAMN18971040	SRX10744992	SARS-CoV-2/Human/USA/FL-CDC-QDX23760499/2021	Illumina MiSeq	PAIRED	RT-PCR	VIRAL RNA	Severe acute respiratory syndrome coronavirus 2	Homo sapiens	ILLUMINA	2021-04-10	United States	North America	118	276.659	153	0.603284	8272943
SRR14392638	PRJNA716985	AMPLICON	SAMN18971041	SRX10744991	SARS-CoV-2/Human/USA/FL-CDC-QDX23760498/2021	Illumina MiSeq	PAIRED	RT-PCR	VIRAL RNA	Severe acute respiratory syndrome coronavirus 2	Homo sapiens	ILLUMINA	2021-04-10	United States	North America	96	441.219	264	0.694746	13193757
SRR14392639	PRJNA716985	AMPLICON	SAMN18971042	SRX10744990	SARS-CoV-2/Human/USA/FL-CDC-QDX23760496/2021	Illumina MiSeq	PAIRED	RT-PCR	VIRAL RNA	Severe acute respiratory syndrome coronavirus 2	Homo sapiens	ILLUMINA	2021-04-10	United States	North America	54	1061.08	940	0.995318	31729583
SRR14392640	PRJNA716985	AMPLICON	SAMN18970902	SRX10744989	SARS-CoV-2/Human/USA/NY-CDC-QDX23760495/2021	Illumina MiSeq	PAIRED	RT-PCR	VIRAL RNA	Severe acute respiratory syndrome coronavirus 2	Homo sapiens	ILLUMINA	2021-04-10	United States	North America	53	1001.18	865	0.980972	29938138
SRR14392641	PRJNA716985	AMPLICON	SAMN18971043	SRX10744988	SARS-CoV-2/Human/USA/FL-CDC-QDX23760493/2021	Illumina MiSeq	PAIRED	RT-PCR	VIRAL RNA	Severe acute respiratory syndrome coronavirus 2	Homo sapiens	ILLUMINA	2021-04-10	United States	North America	49	630.133	533	0.988095	18842867
SRR14392642	PRJNA716985	AMPLICON	SAMN18971044	SRX10744987	SARS-CoV-2/Human/USA/FL-CDC-QDX23760492/2021	Illumina MiSeq	PAIRED	RT-PCR	VIRAL RNA	Severe acute respiratory syndrome coronavirus 2	Homo sapiens	ILLUMINA	2021-04-10	United States	North America	163	1888.02	1669	0.969267	56457424
SRR14392643	PRJNA716985	AMPLICON	SAMN18971045	SRX10744986	SARS-CoV-2/Human/USA/FL-CDC-QDX23760490/2021	Illumina MiSeq	PAIRED	RT-PCR	VIRAL RNA	Severe acute respiratory syndrome coronavirus 2	Homo sapiens	ILLUMINA	2021-04-10	United States	North America	67	489.226	288	0.804602	14629319
SRR14392644	PRJNA716985	AMPLICON	SAMN18971046	SRX10744985	SARS-CoV-2/Human/USA/FL-CDC-QDX23760489/2021	Illumina MiSeq	PAIRED	RT-PCR	VIRAL RNA	Severe acute respiratory syndrome coronavirus 2	Homo sapiens	ILLUMINA	2021-04-10	United States	North America	47	969.467	852	0.98756	28989973
SRR14392645	PRJNA716985	AMPLICON	SAMN18971047	SRX10744984	SARS-CoV-2/Human/USA/FL-CDC-QDX23760487/2021	Illumina MiSeq	PAIRED	RT-PCR	VIRAL RNA	Severe acute respiratory syndrome coronavirus 2	Homo sapiens	ILLUMINA	2021-04-10	United States	North America	68	373.787	264	0.765442	11177365
SRR14392646	PRJNA716985	AMPLICON	SAMN18971048	SRX10744983	SARS-CoV-2/Human/USA/FL-CDC-QDX23760486/2021	Illumina MiSeq	PAIRED	RT-PCR	VIRAL RNA	Severe acute respiratory syndrome coronavirus 2	Homo sapiens	ILLUMINA	2021-04-10	United States	North America	48	944.943	823	0.972478	28256625
SRR14392647	PRJNA716985	AMPLICON	SAMN18971443	SRX10744982	SARS-CoV-2/Human/USA/AZ-CDC-QDX23684177/2021	Illumina MiSeq	PAIRED	RT-PCR	VIRAL RNA	Severe acute respiratory syndrome coronavirus 2	Homo sapiens	ILLUMINA	2021-04-05	United States	North America	66	2112.36	1932	0.970304	63165839
SRR14392648	PRJNA716985	AMPLICON	SAMN18971444	SRX10744981	SARS-CoV-2/Human/USA/AZ-CDC-QDX23684037/2021	Illumina MiSeq	PAIRED	RT-PCR	VIRAL RNA	Severe acute respiratory syndrome coronavirus 2	Homo sapiens	ILLUMINA	2021-04-05	United States	North America	39	2542.4	2198	0.995954	76025308
SRR14392649	PRJNA716985	AMPLICON	SAMN18971445	SRX10744980	SARS-CoV-2/Human/USA/AZ-CDC-QDX23684019/2021	Illumina MiSeq	PAIRED	RT-PCR	VIRAL RNA	Severe acute respiratory syndrome coronavirus 2	Homo sapiens	ILLUMINA	2021-04-05	United States	North America	40	2416.36	2167	0.986791	72256479
SRR14392650	PRJNA716985	AMPLICON	SAMN18971446	SRX10744979	SARS-CoV-2/Human/USA/AZ-CDC-QDX23684015/2021	Illumina MiSeq	PAIRED	RT-PCR	VIRAL RNA	Severe acute respiratory syndrome coronavirus 2	Homo sapiens	ILLUMINA	2021-04-03	United States	North America	42	2790.92	2470	0.99485	83456755
SRR14392651	PRJNA716985	AMPLICON	SAMN18971447	SRX10744978	SARS-CoV-2/Human/USA/AZ-CDC-QDX23684001/2021	Illumina MiSeq	PAIRED	RT-PCR	VIRAL RNA	Severe acute respiratory syndrome coronavirus 2	Homo sapiens	ILLUMINA	2021-04-05	United States	North America	29	2350.06	2068	0.992409	70273730
SRR14392652	PRJNA716985	AMPLICON	SAMN18971448	SRX10744977	SARS-CoV-2/Human/USA/AZ-CDC-QDX23683974/2021	Illumina MiSeq	PAIRED	RT-PCR	VIRAL RNA	Severe acute respiratory syndrome coronavirus 2	Homo sapiens	ILLUMINA	2021-04-04	United States	North America	39	908.043	778	0.963515	27153200
SRR14392653	PRJNA716985	AMPLICON	SAMN18971449	SRX10744976	SARS-CoV-2/Human/USA/AZ-CDC-QDX23683961/2021	Illumina MiSeq	PAIRED	RT-PCR	VIRAL RNA	Severe acute respiratory syndrome coronavirus 2	Homo sapiens	ILLUMINA	2021-04-04	United States	North America	54	2101.56	1768	0.995318	62843095
SRR14392654	PRJNA716985	AMPLICON	SAMN18971450	SRX10744975	SARS-CoV-2/Human/USA/AZ-CDC-QDX23683960/2021	Illumina MiSeq	PAIRED	RT-PCR	VIRAL RNA	Severe acute respiratory syndrome coronavirus 2	Homo sapiens	ILLUMINA	2021-04-05	United States	North America	53	706.569	566	0.971341	21128541
SRR14392655	PRJNA716985	AMPLICON	SAMN18971451	SRX10744974	SARS-CoV-2/Human/USA/AZ-CDC-QDX23683846/2021	Illumina MiSeq	PAIRED	RT-PCR	VIRAL RNA	Severe acute respiratory syndrome coronavirus 2	Homo sapiens	ILLUMINA	2021-04-04	United States	North America	45	2467.03	2211	0.987125	73771561
SRR14392656	PRJNA716985	AMPLICON	SAMN18971452	SRX10744973	SARS-CoV-2/Human/USA/AZ-CDC-QDX23683804/2021	Illumina MiSeq	PAIRED	RT-PCR	VIRAL RNA	Severe acute respiratory syndrome coronavirus 2	Homo sapiens	ILLUMINA	2021-04-04	United States	North America	33	2216.94	1981	0.995954	66293186
SRR14392657	PRJNA716985	AMPLICON	SAMN18971453	SRX10744972	SARS-CoV-2/Human/USA/AZ-CDC-QDX23683790/2021	Illumina MiSeq	PAIRED	RT-PCR	VIRAL RNA	Severe acute respiratory syndrome coronavirus 2	Homo sapiens	ILLUMINA	2021-04-04	United States	North America	70	2394.02	2181	0.989499	71588231
SRR14392658	PRJNA716985	AMPLICON	SAMN18971454	SRX10744971	SARS-CoV-2/Human/USA/AZ-CDC-QDX23683709/2021	Illumina MiSeq	PAIRED	RT-PCR	VIRAL RNA	Severe acute respiratory syndrome coronavirus 2	Homo sapiens	ILLUMINA	2021-04-05	United States	North America	55	695.616	613	0.949136	20801000
SRR14392659	PRJNA716985	AMPLICON	SAMN18971455	SRX10744970	SARS-CoV-2/Human/USA/AZ-CDC-QDX23683699/2021	Illumina MiSeq	PAIRED	RT-PCR	VIRAL RNA	Severe acute respiratory syndrome coronavirus 2	Homo sapiens	ILLUMINA	2021-04-06	United States	North America	37	2816.49	2474	0.986791	84221572
SRR14392660	PRJNA716985	AMPLICON	SAMN18971456	SRX10744969	SARS-CoV-2/Human/USA/AZ-CDC-QDX23683549/2021	Illumina MiSeq	PAIRED	RT-PCR	VIRAL RNA	Severe acute respiratory syndrome coronavirus 2	Homo sapiens	ILLUMINA	2021-04-05	United States	North America	43	2098.03	1845	0.995619	62737511
SRR14392661	PRJNA716985	AMPLICON	SAMN18971457	SRX10744968	SARS-CoV-2/Human/USA/AZ-CDC-QDX23683548/2021	Illumina MiSeq	PAIRED	RT-PCR	VIRAL RNA	Severe acute respiratory syndrome coronavirus 2	Homo sapiens	ILLUMINA	2021-04-05	United States	North America	54	1862.87	1614	0.995318	55705547
SRR14392662	PRJNA716985	AMPLICON	SAMN18971458	SRX10744967	SARS-CoV-2/Human/USA/AZ-CDC-QDX23683546/2021	Illumina MiSeq	PAIRED	RT-PCR	VIRAL RNA	Severe acute respiratory syndrome coronavirus 2	Homo sapiens	ILLUMINA	2021-04-03	United States	North America	43	1283.49	977	0.985988	38380289
SRR14392663	PRJNA716985	AMPLICON	SAMN18971459	SRX10744966	SARS-CoV-2/Human/USA/AZ-CDC-QDX23683487/2021	Illumina MiSeq	PAIRED	RT-PCR	VIRAL RNA	Severe acute respiratory syndrome coronavirus 2	Homo sapiens	ILLUMINA	2021-04-04	United States	North America	29	3064.25	2906	0.972478	91630181
SRR14392664	PRJNA716985	AMPLICON	SAMN18971460	SRX10744965	SARS-CoV-2/Human/USA/AZ-CDC-QDX23683485/2021	Illumina MiSeq	PAIRED	RT-PCR	VIRAL RNA	Severe acute respiratory syndrome coronavirus 2	Homo sapiens	ILLUMINA	2021-04-06	United States	North America	54	1021.95	667	0.912149	30559385
SRR14392665	PRJNA716985	AMPLICON	SAMN18971461	SRX10744964	SARS-CoV-2/Human/USA/AZ-CDC-QDX23683484/2021	Illumina MiSeq	PAIRED	RT-PCR	VIRAL RNA	Severe acute respiratory syndrome coronavirus 2	Homo sapiens	ILLUMINA	2021-04-04	United States	North America	37	1767.41	1529	0.970973	52850975
SRR14392666	PRJNA716985	AMPLICON	SAMN18971462	SRX10744963	SARS-CoV-2/Human/USA/AZ-CDC-QDX23683483/2021	Illumina MiSeq	PAIRED	RT-PCR	VIRAL RNA	Severe acute respiratory syndrome coronavirus 2	Homo sapiens	ILLUMINA	2021-04-04	United States	North America	53	2174.06	1861	0.995318	65010940
SRR14392667	PRJNA716985	AMPLICON	SAMN18971463	SRX10744962	SARS-CoV-2/Human/USA/AZ-CDC-QDX23683374/2021	Illumina MiSeq	PAIRED	RT-PCR	VIRAL RNA	Severe acute respiratory syndrome coronavirus 2	Homo sapiens	ILLUMINA	2021-04-03	United States	North America	43	2439.67	2146	0.99485	72953552
SRR14392668	PRJNA716985	AMPLICON	SAMN18971464	SRX10744961	SARS-CoV-2/Human/USA/AZ-CDC-QDX23683357/2021	Illumina MiSeq	PAIRED	RT-PCR	VIRAL RNA	Severe acute respiratory syndrome coronavirus 2	Homo sapiens	ILLUMINA	2021-04-05	United States	North America	47	1585.69	1389	0.978029	47417017
SRR14392669	PRJNA716985	AMPLICON	SAMN18971465	SRX10744960	SARS-CoV-2/Human/USA/AZ-CDC-QDX23683331/2021	Illumina MiSeq	PAIRED	RT-PCR	VIRAL RNA	Severe acute respiratory syndrome coronavirus 2	Homo sapiens	ILLUMINA	2021-04-04	United States	North America	44	1619.44	1389	0.955924	48426029
SRR14392670	PRJNA716985	AMPLICON	SAMN18971466	SRX10744959	SARS-CoV-2/Human/USA/AZ-CDC-QDX23683267/2021	Illumina MiSeq	PAIRED	RT-PCR	VIRAL RNA	Severe acute respiratory syndrome coronavirus 2	Homo sapiens	ILLUMINA	2021-04-04	United States	North America	54	2283	2032	0.995318	68268621
SRR14392671	PRJNA716985	AMPLICON	SAMN18971467	SRX10744958	SARS-CoV-2/Human/USA/AZ-CDC-QDX23683266/2021	Illumina MiSeq	PAIRED	RT-PCR	VIRAL RNA	Severe acute respiratory syndrome coronavirus 2	Homo sapiens	ILLUMINA	2021-04-06	United States	North America	46	1665.26	1498	0.990737	49796123
SRR14392672	PRJNA716985	AMPLICON	SAMN18971468	SRX10744957	SARS-CoV-2/Human/USA/AZ-CDC-QDX23683159/2021	Illumina MiSeq	PAIRED	RT-PCR	VIRAL RNA	Severe acute respiratory syndrome coronavirus 2	Homo sapiens	ILLUMINA	2021-04-04	United States	North America	51	2280.72	2045	0.995318	68200268
SRR14392673	PRJNA716985	AMPLICON	SAMN18971469	SRX10744956	SARS-CoV-2/Human/USA/AZ-CDC-QDX23683158/2021	Illumina MiSeq	PAIRED	RT-PCR	VIRAL RNA	Severe acute respiratory syndrome coronavirus 2	Homo sapiens	ILLUMINA	2021-04-04	United States	North America	54	484.637	250	0.800522	14492088
SRR14392674	PRJNA716985	AMPLICON	SAMN18971470	SRX10744955	SARS-CoV-2/Human/USA/AZ-CDC-QDX23683142/2021	Illumina MiSeq	PAIRED	RT-PCR	VIRAL RNA	Severe acute respiratory syndrome coronavirus 2	Homo sapiens	ILLUMINA	2021-04-03	United States	North America	45	901.778	784	0.989499	26965880
SRR14392675	PRJNA716985	AMPLICON	SAMN18971471	SRX10744954	SARS-CoV-2/Human/USA/AZ-CDC-QDX23683139/2021	Illumina MiSeq	PAIRED	RT-PCR	VIRAL RNA	Severe acute respiratory syndrome coronavirus 2	Homo sapiens	ILLUMINA	2021-04-05	United States	North America	43	791.706	623	0.923553	23674390
SRR14392676	PRJNA716985	AMPLICON	SAMN18971472	SRX10744953	SARS-CoV-2/Human/USA/AZ-CDC-QDX23683125/2021	Illumina MiSeq	PAIRED	RT-PCR	VIRAL RNA	Severe acute respiratory syndrome coronavirus 2	Homo sapiens	ILLUMINA	2021-04-05	United States	North America	42	759.987	673	0.970839	22725905
SRR14392677	PRJNA716985	AMPLICON	SAMN18971473	SRX10744952	SARS-CoV-2/Human/USA/AZ-CDC-QDX23683084/2021	Illumina MiSeq	PAIRED	RT-PCR	VIRAL RNA	Severe acute respiratory syndrome coronavirus 2	Homo sapiens	ILLUMINA	2021-04-05	United States	North America	47	2337.78	2068	0.988061	69906500
SRR14392678	PRJNA716985	AMPLICON	SAMN18971474	SRX10744951	SARS-CoV-2/Human/USA/AZ-CDC-QDX23683072/2021	Illumina MiSeq	PAIRED	RT-PCR	VIRAL RNA	Severe acute respiratory syndrome coronavirus 2	Homo sapiens	ILLUMINA	2021-04-03	United States	North America	42	1318.58	1103	0.981306	39429487
SRR14392679	PRJNA716985	AMPLICON	SAMN18971475	SRX10744950	SARS-CoV-2/Human/USA/AZ-CDC-QDX23683071/2021	Illumina MiSeq	PAIRED	RT-PCR	VIRAL RNA	Severe acute respiratory syndrome coronavirus 2	Homo sapiens	ILLUMINA	2021-04-04	United States	North America	43	1717.76	1442	0.963181	51366122
SRR14392680	PRJNA716985	AMPLICON	SAMN18971476	SRX10744949	SARS-CoV-2/Human/USA/AZ-CDC-QDX23683039/2021	Illumina MiSeq	PAIRED	RT-PCR	VIRAL RNA	Severe acute respiratory syndrome coronavirus 2	Homo sapiens	ILLUMINA	2021-04-04	United States	North America	54	2100.8	1814	0.965087	62820160
SRR14392681	PRJNA716985	AMPLICON	SAMN18971477	SRX10744948	SARS-CoV-2/Human/USA/AZ-CDC-QDX23683024/2021	Illumina MiSeq	PAIRED	RT-PCR	VIRAL RNA	Severe acute respiratory syndrome coronavirus 2	Homo sapiens	ILLUMINA	2021-04-05	United States	North America	48	682.312	596	0.982243	20403190
SRR14392682	PRJNA716985	AMPLICON	SAMN18971478	SRX10744947	SARS-CoV-2/Human/USA/AZ-CDC-QDX23683018/2021	Illumina MiSeq	PAIRED	RT-PCR	VIRAL RNA	Severe acute respiratory syndrome coronavirus 2	Homo sapiens	ILLUMINA	2021-04-03	United States	North America	45	664.941	529	0.955891	19883720
SRR14392683	PRJNA716985	AMPLICON	SAMN18971479	SRX10744946	SARS-CoV-2/Human/USA/AZ-CDC-QDX23682955/2021	Illumina MiSeq	PAIRED	RT-PCR	VIRAL RNA	Severe acute respiratory syndrome coronavirus 2	Homo sapiens	ILLUMINA	2021-04-04	United States	North America	47	830.659	686	0.995318	24839187
SRR14392684	PRJNA716985	AMPLICON	SAMN18971480	SRX10744945	SARS-CoV-2/Human/USA/AZ-CDC-QDX23682941/2021	Illumina MiSeq	PAIRED	RT-PCR	VIRAL RNA	Severe acute respiratory syndrome coronavirus 2	Homo sapiens	ILLUMINA	2021-04-05	United States	North America	79	354.241	295	0.776912	10592877
SRR14392685	PRJNA716985	AMPLICON	SAMN18971481	SRX10744944	SARS-CoV-2/Human/USA/AZ-CDC-QDX23682928/2021	Illumina MiSeq	PAIRED	RT-PCR	VIRAL RNA	Severe acute respiratory syndrome coronavirus 2	Homo sapiens	ILLUMINA	2021-04-06	United States	North America	42	1986.76	1785	0.991305	59410147
SRR14392686	PRJNA716985	AMPLICON	SAMN18970860	SRX10744943	SARS-CoV-2/Human/USA/OH-CDC-QDX23678407/2021	Illumina MiSeq	PAIRED	RT-PCR	VIRAL RNA	Severe acute respiratory syndrome coronavirus 2	Homo sapiens	ILLUMINA	2021-04-06	United States	North America	48	883.208	750	0.987426	26410554
SRR14392687	PRJNA716985	AMPLICON	SAMN18970861	SRX10744942	SARS-CoV-2/Human/USA/OH-CDC-QDX23678405/2021	Illumina MiSeq	PAIRED	RT-PCR	VIRAL RNA	Severe acute respiratory syndrome coronavirus 2	Homo sapiens	ILLUMINA	2021-04-06	United States	North America	50	2594.87	2296	0.995318	77594388
SRR14392688	PRJNA716985	AMPLICON	SAMN18970933	SRX10744941	SARS-CoV-2/Human/USA/MN-CDC-QDX23678402/2021	Illumina MiSeq	PAIRED	RT-PCR	VIRAL RNA	Severe acute respiratory syndrome coronavirus 2	Homo sapiens	ILLUMINA	2021-04-06	United States	North America	51	671.912	548	0.986356	20092172
SRR14392689	PRJNA716985	AMPLICON	SAMN18970934	SRX10744940	SARS-CoV-2/Human/USA/MN-CDC-QDX23678399/2021	Illumina MiSeq	PAIRED	RT-PCR	VIRAL RNA	Severe acute respiratory syndrome coronavirus 2	Homo sapiens	ILLUMINA	2021-04-06	United States	North America	54	856.68	756	0.991305	25617290
SRR14392690	PRJNA716985	AMPLICON	SAMN18970862	SRX10744939	SARS-CoV-2/Human/USA/OH-CDC-QDX23678397/2021	Illumina MiSeq	PAIRED	RT-PCR	VIRAL RNA	Severe acute respiratory syndrome coronavirus 2	Homo sapiens	ILLUMINA	2021-04-06	United States	North America	49	1927.71	1705	0.991305	57644311
SRR14392691	PRJNA716985	AMPLICON	SAMN18970863	SRX10744938	SARS-CoV-2/Human/USA/OH-CDC-QDX23678396/2021	Illumina MiSeq	PAIRED	RT-PCR	VIRAL RNA	Severe acute respiratory syndrome coronavirus 2	Homo sapiens	ILLUMINA	2021-04-06	United States	North America	50	1879.09	1669	0.994114	56190517
SRR14392692	PRJNA716985	AMPLICON	SAMN18970864	SRX10744937	SARS-CoV-2/Human/USA/OH-CDC-QDX23678394/2021	Illumina MiSeq	PAIRED	RT-PCR	VIRAL RNA	Severe acute respiratory syndrome coronavirus 2	Homo sapiens	ILLUMINA	2021-04-06	United States	North America	51	759.169	601	0.966191	22701423
SRR14392693	PRJNA716985	AMPLICON	SAMN18970865	SRX10744936	SARS-CoV-2/Human/USA/OH-CDC-QDX23678391/2021	Illumina MiSeq	PAIRED	RT-PCR	VIRAL RNA	Severe acute respiratory syndrome coronavirus 2	Homo sapiens	ILLUMINA	2021-04-06	United States	North America	51	636.798	568	0.97435	19042179
SRR14392694	PRJNA716985	AMPLICON	SAMN18970866	SRX10744935	SARS-CoV-2/Human/USA/OH-CDC-QDX23678390/2021	Illumina MiSeq	PAIRED	RT-PCR	VIRAL RNA	Severe acute respiratory syndrome coronavirus 2	Homo sapiens	ILLUMINA	2021-04-06	United States	North America	48	1961.24	1638	0.984349	58647072
SRR14392695	PRJNA716985	AMPLICON	SAMN18970951	SRX10744934	SARS-CoV-2/Human/USA/KY-CDC-QDX23678389/2021	Illumina MiSeq	PAIRED	RT-PCR	VIRAL RNA	Severe acute respiratory syndrome coronavirus 2	Homo sapiens	ILLUMINA	2021-04-06	United States	North America	128	863.325	705	0.885195	25815998
SRR14392696	PRJNA716985	AMPLICON	SAMN18970935	SRX10744933	SARS-CoV-2/Human/USA/MN-CDC-QDX23678388/2021	Illumina MiSeq	PAIRED	RT-PCR	VIRAL RNA	Severe acute respiratory syndrome coronavirus 2	Homo sapiens	ILLUMINA	2021-04-06	United States	North America	49	718.222	573	0.982544	21477005
SRR14392697	PRJNA716985	AMPLICON	SAMN18970867	SRX10744932	SARS-CoV-2/Human/USA/OH-CDC-QDX23678385/2021	Illumina MiSeq	PAIRED	RT-PCR	VIRAL RNA	Severe acute respiratory syndrome coronavirus 2	Homo sapiens	ILLUMINA	2021-04-06	United States	North America	51	1886.63	1699	0.987292	56415899
SRR14392698	PRJNA716985	AMPLICON	SAMN18970868	SRX10744931	SARS-CoV-2/Human/USA/OH-CDC-QDX23678384/2021	Illumina MiSeq	PAIRED	RT-PCR	VIRAL RNA	Severe acute respiratory syndrome coronavirus 2	Homo sapiens	ILLUMINA	2021-04-06	United States	North America	48	1585.32	1409	0.995318	47405716
SRR14392699	PRJNA716985	AMPLICON	SAMN18970869	SRX10744930	SARS-CoV-2/Human/USA/OH-CDC-QDX23678383/2021	Illumina MiSeq	PAIRED	RT-PCR	VIRAL RNA	Severe acute respiratory syndrome coronavirus 2	Homo sapiens	ILLUMINA	2021-04-06	United States	North America	33	619.084	524	0.972177	18512467
SRR14392700	PRJNA716985	AMPLICON	SAMN18970870	SRX10744929	SARS-CoV-2/Human/USA/OH-CDC-QDX23678382/2021	Illumina MiSeq	PAIRED	RT-PCR	VIRAL RNA	Severe acute respiratory syndrome coronavirus 2	Homo sapiens	ILLUMINA	2021-04-06	United States	North America	30	2683.33	2337	0.982878	80239593
SRR14392701	PRJNA716985	AMPLICON	SAMN18970871	SRX10744928	SARS-CoV-2/Human/USA/OH-CDC-QDX23678381/2021	Illumina MiSeq	PAIRED	RT-PCR	VIRAL RNA	Severe acute respiratory syndrome coronavirus 2	Homo sapiens	ILLUMINA	2021-04-06	United States	North America	52	2520.16	2101	0.995318	75360380
SRR14392702	PRJNA716985	AMPLICON	SAMN18970872	SRX10744927	SARS-CoV-2/Human/USA/OH-CDC-QDX23678380/2021	Illumina MiSeq	PAIRED	RT-PCR	VIRAL RNA	Severe acute respiratory syndrome coronavirus 2	Homo sapiens	ILLUMINA	2021-04-06	United States	North America	52	864.589	766	0.975855	25853810
SRR14392703	PRJNA716985	AMPLICON	SAMN18970873	SRX10744926	SARS-CoV-2/Human/USA/OH-CDC-QDX23678378/2021	Illumina MiSeq	PAIRED	RT-PCR	VIRAL RNA	Severe acute respiratory syndrome coronavirus 2	Homo sapiens	ILLUMINA	2021-04-06	United States	North America	47	788.12	685	0.991305	23567155
SRR14392704	PRJNA716985	AMPLICON	SAMN18970874	SRX10744925	SARS-CoV-2/Human/USA/OH-CDC-QDX23678377/2021	Illumina MiSeq	PAIRED	RT-PCR	VIRAL RNA	Severe acute respiratory syndrome coronavirus 2	Homo sapiens	ILLUMINA	2021-04-06	United States	North America	54	2030.91	1843	0.995318	60730208
SRR14392705	PRJNA716985	AMPLICON	SAMN18970875	SRX10744924	SARS-CoV-2/Human/USA/OH-CDC-QDX23678376/2021	Illumina MiSeq	PAIRED	RT-PCR	VIRAL RNA	Severe acute respiratory syndrome coronavirus 2	Homo sapiens	ILLUMINA	2021-04-06	United States	North America	58	1965.21	1774	0.964953	58765776
SRR14392706	PRJNA716985	AMPLICON	SAMN18970966	SRX10744923	SARS-CoV-2/Human/USA/IN-CDC-QDX23678372/2021	Illumina MiSeq	PAIRED	RT-PCR	VIRAL RNA	Severe acute respiratory syndrome coronavirus 2	Homo sapiens	ILLUMINA	2021-04-05	United States	North America	47	2174.75	1971	0.991305	65031582
SRR14392707	PRJNA716985	AMPLICON	SAMN18970876	SRX10744922	SARS-CoV-2/Human/USA/OH-CDC-QDX23678370/2021	Illumina MiSeq	PAIRED	RT-PCR	VIRAL RNA	Severe acute respiratory syndrome coronavirus 2	Homo sapiens	ILLUMINA	2021-04-05	United States	North America	53	1904.27	1699	0.985654	56943349
SRR14392708	PRJNA716985	AMPLICON	SAMN18970936	SRX10744921	SARS-CoV-2/Human/USA/MN-CDC-QDX23678368/2021	Illumina MiSeq	PAIRED	RT-PCR	VIRAL RNA	Severe acute respiratory syndrome coronavirus 2	Homo sapiens	ILLUMINA	2021-04-05	United States	North America	44	2281.77	2033	0.978664	68231660
SRR14392709	PRJNA716985	AMPLICON	SAMN18970877	SRX10744920	SARS-CoV-2/Human/USA/OH-CDC-QDX23678367/2021	Illumina MiSeq	PAIRED	RT-PCR	VIRAL RNA	Severe acute respiratory syndrome coronavirus 2	Homo sapiens	ILLUMINA	2021-04-05	United States	North America	63	1711.53	1465	0.967495	51179926
SRR14392710	PRJNA716985	AMPLICON	SAMN18970937	SRX10744919	SARS-CoV-2/Human/USA/MN-CDC-QDX23678364/2021	Illumina MiSeq	PAIRED	RT-PCR	VIRAL RNA	Severe acute respiratory syndrome coronavirus 2	Homo sapiens	ILLUMINA	2021-04-05	United States	North America	56	1942.69	1769	0.98134	58092361
SRR14392711	PRJNA716985	AMPLICON	SAMN18971049	SRX10744918	SARS-CoV-2/Human/USA/FL-CDC-QDX23760471/2021	Illumina MiSeq	PAIRED	RT-PCR	VIRAL RNA	Severe acute respiratory syndrome coronavirus 2	Homo sapiens	ILLUMINA	2021-04-09	United States	North America	33	1087.02	943	0.986222	32505092
SRR14392712	PRJNA716985	AMPLICON	SAMN18971050	SRX10744917	SARS-CoV-2/Human/USA/FL-CDC-QDX23760457/2021	Illumina MiSeq	PAIRED	RT-PCR	VIRAL RNA	Severe acute respiratory syndrome coronavirus 2	Homo sapiens	ILLUMINA	2021-04-09	United States	North America	61	797.723	661	0.946995	23854323
SRR14392713	PRJNA716985	AMPLICON	SAMN19028285	SRX10744916	SARS-CoV-2/Human/USA/PR-CDC-QDX23760455/2021	Illumina MiSeq	PAIRED	RT-PCR	VIRAL RNA	Severe acute respiratory syndrome coronavirus 2	Homo sapiens	ILLUMINA	2021-04-09	United States	North America	53	486.094	343	0.926596	14535676
SRR14392714	PRJNA716985	AMPLICON	SAMN19028286	SRX10744915	SARS-CoV-2/Human/USA/PR-CDC-QDX23760454/2021	Illumina MiSeq	PAIRED	RT-PCR	VIRAL RNA	Severe acute respiratory syndrome coronavirus 2	Homo sapiens	ILLUMINA	2021-04-09	United States	North America	51	1442.32	1219	0.995318	43129558
SRR14392715	PRJNA716985	AMPLICON	SAMN19028287	SRX10744914	SARS-CoV-2/Human/USA/PR-CDC-QDX23760452/2021	Illumina MiSeq	PAIRED	RT-PCR	VIRAL RNA	Severe acute respiratory syndrome coronavirus 2	Homo sapiens	ILLUMINA	2021-04-09	United States	North America	85	361.84	161	0.670434	10820115
SRR14392716	PRJNA716985	AMPLICON	SAMN19028288	SRX10744913	SARS-CoV-2/Human/USA/PR-CDC-QDX23760445/2021	Illumina MiSeq	PAIRED	RT-PCR	VIRAL RNA	Severe acute respiratory syndrome coronavirus 2	Homo sapiens	ILLUMINA	2021-04-09	United States	North America	51	1222.89	1060	0.995318	36568129
SRR14392717	PRJNA716985	AMPLICON	SAMN19028289	SRX10744912	SARS-CoV-2/Human/USA/PR-CDC-QDX23760444/2021	Illumina MiSeq	PAIRED	RT-PCR	VIRAL RNA	Severe acute respiratory syndrome coronavirus 2	Homo sapiens	ILLUMINA	2021-04-09	United States	North America	39	850.559	749	0.99485	25434273
SRR14392718	PRJNA716985	AMPLICON	SAMN19028290	SRX10744911	SARS-CoV-2/Human/USA/PR-CDC-QDX23760443/2021	Illumina MiSeq	PAIRED	RT-PCR	VIRAL RNA	Severe acute respiratory syndrome coronavirus 2	Homo sapiens	ILLUMINA	2021-04-09	United States	North America	52	913.69	790	0.986021	27322062
SRR14392719	PRJNA716985	AMPLICON	SAMN19028291	SRX10744910	SARS-CoV-2/Human/USA/PR-CDC-QDX23760442/2021	Illumina MiSeq	PAIRED	RT-PCR	VIRAL RNA	Severe acute respiratory syndrome coronavirus 2	Homo sapiens	ILLUMINA	2021-04-09	United States	North America	47	252.231	205	0.832124	7542456
SRR14392720	PRJNA716985	AMPLICON	SAMN19028292	SRX10744909	SARS-CoV-2/Human/USA/PR-CDC-QDX23760441/2021	Illumina MiSeq	PAIRED	RT-PCR	VIRAL RNA	Severe acute respiratory syndrome coronavirus 2	Homo sapiens	ILLUMINA	2021-04-09	United States	North America	68	415.773	338	0.801358	12432865
SRR14392721	PRJNA716985	AMPLICON	SAMN19028293	SRX10744908	SARS-CoV-2/Human/USA/PR-CDC-QDX23760440/2021	Illumina MiSeq	PAIRED	RT-PCR	VIRAL RNA	Severe acute respiratory syndrome coronavirus 2	Homo sapiens	ILLUMINA	2021-04-09	United States	North America	39	725.965	637	0.983446	21708544
SRR14392722	PRJNA716985	AMPLICON	SAMN18971051	SRX10744907	SARS-CoV-2/Human/USA/FL-CDC-QDX23760437/2021	Illumina MiSeq	PAIRED	RT-PCR	VIRAL RNA	Severe acute respiratory syndrome coronavirus 2	Homo sapiens	ILLUMINA	2021-04-09	United States	North America	53	2191.98	1890	0.995318	65546876
SRR14392723	PRJNA716985	AMPLICON	SAMN18971052	SRX10744906	SARS-CoV-2/Human/USA/FL-CDC-QDX23760436/2021	Illumina MiSeq	PAIRED	RT-PCR	VIRAL RNA	Severe acute respiratory syndrome coronavirus 2	Homo sapiens	ILLUMINA	2021-04-08	United States	North America	36	1864.69	1633	0.995954	55759806
SRR14392724	PRJNA716985	AMPLICON	SAMN19028294	SRX10744905	SARS-CoV-2/Human/USA/PR-CDC-QDX23760435/2021	Illumina MiSeq	PAIRED	RT-PCR	VIRAL RNA	Severe acute respiratory syndrome coronavirus 2	Homo sapiens	ILLUMINA	2021-04-09	United States	North America	57	720.438	609	0.935659	21543269
SRR14392725	PRJNA716985	AMPLICON	SAMN19028295	SRX10744904	SARS-CoV-2/Human/USA/PR-CDC-QDX23760433/2021	Illumina MiSeq	PAIRED	RT-PCR	VIRAL RNA	Severe acute respiratory syndrome coronavirus 2	Homo sapiens	ILLUMINA	2021-04-09	United States	North America	93	171.166	110	0.551216	5118382
SRR14392726	PRJNA716985	AMPLICON	SAMN19028296	SRX10744903	SARS-CoV-2/Human/USA/PR-CDC-QDX23760432/2021	Illumina MiSeq	PAIRED	RT-PCR	VIRAL RNA	Severe acute respiratory syndrome coronavirus 2	Homo sapiens	ILLUMINA	2021-04-09	United States	North America	97	316.758	183	0.656289	9472022
SRR14392727	PRJNA716985	AMPLICON	SAMN19028297	SRX10744902	SARS-CoV-2/Human/USA/PR-CDC-QDX23760431/2021	Illumina MiSeq	PAIRED	RT-PCR	VIRAL RNA	Severe acute respiratory syndrome coronavirus 2	Homo sapiens	ILLUMINA	2021-04-09	United States	North America	54	954.631	681	0.950874	28546319
SRR14392728	PRJNA716985	AMPLICON	SAMN19028298	SRX10744901	SARS-CoV-2/Human/USA/PR-CDC-QDX23760430/2021	Illumina MiSeq	PAIRED	RT-PCR	VIRAL RNA	Severe acute respiratory syndrome coronavirus 2	Homo sapiens	ILLUMINA	2021-04-09	United States	North America	67	294.173	189	0.750359	8796645
SRR14392729	PRJNA716985	AMPLICON	SAMN19028299	SRX10744900	SARS-CoV-2/Human/USA/PR-CDC-QDX23760426/2021	Illumina MiSeq	PAIRED	RT-PCR	VIRAL RNA	Severe acute respiratory syndrome coronavirus 2	Homo sapiens	ILLUMINA	2021-04-09	United States	North America	52	1893.24	1656	0.986021	56613621
SRR14392730	PRJNA716985	AMPLICON	SAMN19028300	SRX10744899	SARS-CoV-2/Human/USA/PR-CDC-QDX23760424/2021	Illumina MiSeq	PAIRED	RT-PCR	VIRAL RNA	Severe acute respiratory syndrome coronavirus 2	Homo sapiens	ILLUMINA	2021-04-09	United States	North America	75	280.177	170	0.745076	8378142
SRR14392731	PRJNA716985	AMPLICON	SAMN19028301	SRX10744898	SARS-CoV-2/Human/USA/PR-CDC-QDX23760423/2021	Illumina MiSeq	PAIRED	RT-PCR	VIRAL RNA	Severe acute respiratory syndrome coronavirus 2	Homo sapiens	ILLUMINA	2021-04-09	United States	North America	49	1378.55	1224	0.995318	41222639
SRR14392732	PRJNA716985	AMPLICON	SAMN19028302	SRX10744897	SARS-CoV-2/Human/USA/PR-CDC-QDX23760420/2021	Illumina MiSeq	PAIRED	RT-PCR	VIRAL RNA	Severe acute respiratory syndrome coronavirus 2	Homo sapiens	ILLUMINA	2021-04-09	United States	North America	56	479.191	343	0.888105	14329251
SRR14392733	PRJNA716985	AMPLICON	SAMN19028303	SRX10744896	SARS-CoV-2/Human/USA/PR-CDC-QDX23760419/2021	Illumina MiSeq	PAIRED	RT-PCR	VIRAL RNA	Severe acute respiratory syndrome coronavirus 2	Homo sapiens	ILLUMINA	2021-04-09	United States	North America	51	786.178	600	0.979133	23509093
SRR14392734	PRJNA716985	AMPLICON	SAMN18971053	SRX10744895	SARS-CoV-2/Human/USA/FL-CDC-QDX23760416/2021	Illumina MiSeq	PAIRED	RT-PCR	VIRAL RNA	Severe acute respiratory syndrome coronavirus 2	Homo sapiens	ILLUMINA	2021-04-09	United States	North America	51	1837.35	1613	0.986222	54942141
SRR14392735	PRJNA716985	AMPLICON	SAMN18971054	SRX10744894	SARS-CoV-2/Human/USA/FL-CDC-QDX23760411/2021	Illumina MiSeq	PAIRED	RT-PCR	VIRAL RNA	Severe acute respiratory syndrome coronavirus 2	Homo sapiens	ILLUMINA	2021-04-09	United States	North America	101	194.739	147	0.655386	5823274
SRR14392736	PRJNA716985	AMPLICON	SAMN18971055	SRX10744893	SARS-CoV-2/Human/USA/FL-CDC-QDX23760410/2021	Illumina MiSeq	PAIRED	RT-PCR	VIRAL RNA	Severe acute respiratory syndrome coronavirus 2	Homo sapiens	ILLUMINA	2021-04-09	United States	North America	101	420.44	182	0.641976	12572420
SRR14392737	PRJNA716985	AMPLICON	SAMN18971056	SRX10744892	SARS-CoV-2/Human/USA/FL-CDC-QDX23760406/2021	Illumina MiSeq	PAIRED	RT-PCR	VIRAL RNA	Severe acute respiratory syndrome coronavirus 2	Homo sapiens	ILLUMINA	2021-04-09	United States	North America	52	2091.61	1829	0.995318	62545265
SRR14392738	PRJNA716985	AMPLICON	SAMN18971057	SRX10744891	SARS-CoV-2/Human/USA/FL-CDC-QDX23760404/2021	Illumina MiSeq	PAIRED	RT-PCR	VIRAL RNA	Severe acute respiratory syndrome coronavirus 2	Homo sapiens	ILLUMINA	2021-04-09	United States	North America	57	1484.65	1229	0.981172	44395559
SRR14392739	PRJNA716985	AMPLICON	SAMN18971058	SRX10744890	SARS-CoV-2/Human/USA/FL-CDC-QDX23760403/2021	Illumina MiSeq	PAIRED	RT-PCR	VIRAL RNA	Severe acute respiratory syndrome coronavirus 2	Homo sapiens	ILLUMINA	2021-04-09	United States	North America	51	1595.23	1437	0.995318	47702200
SRR14392740	PRJNA716985	AMPLICON	SAMN18971059	SRX10744889	SARS-CoV-2/Human/USA/FL-CDC-QDX23760402/2021	Illumina MiSeq	PAIRED	RT-PCR	VIRAL RNA	Severe acute respiratory syndrome coronavirus 2	Homo sapiens	ILLUMINA	2021-04-09	United States	North America	36	1673.8	1555	0.964117	50051764
SRR14392741	PRJNA716985	AMPLICON	SAMN18971060	SRX10744888	SARS-CoV-2/Human/USA/FL-CDC-QDX23760400/2021	Illumina MiSeq	PAIRED	RT-PCR	VIRAL RNA	Severe acute respiratory syndrome coronavirus 2	Homo sapiens	ILLUMINA	2021-04-09	United States	North America	62	587.483	469	0.929004	17567495
SRR14392742	PRJNA716985	AMPLICON	SAMN18971061	SRX10744887	SARS-CoV-2/Human/USA/FL-CDC-QDX23760393/2021	Illumina MiSeq	PAIRED	RT-PCR	VIRAL RNA	Severe acute respiratory syndrome coronavirus 2	Homo sapiens	ILLUMINA	2021-04-07	United States	North America	57	1632.2	1514	0.986456	48807600
SRR14392743	PRJNA716985	AMPLICON	SAMN18970938	SRX10744886	SARS-CoV-2/Human/USA/MN-CDC-QDX23678363/2021	Illumina MiSeq	PAIRED	RT-PCR	VIRAL RNA	Severe acute respiratory syndrome coronavirus 2	Homo sapiens	ILLUMINA	2021-04-05	United States	North America	36	783.977	650	0.987827	23443265
SRR14392744	PRJNA716985	AMPLICON	SAMN18970939	SRX10744885	SARS-CoV-2/Human/USA/MN-CDC-QDX23678362/2021	Illumina MiSeq	PAIRED	RT-PCR	VIRAL RNA	Severe acute respiratory syndrome coronavirus 2	Homo sapiens	ILLUMINA	2021-04-05	United States	North America	59	826.134	628	0.87951	24703882
SRR14392745	PRJNA716985	AMPLICON	SAMN18971272	SRX10744884	SARS-CoV-2/Human/USA/CT-CDC-QDX23678360/2021	Illumina MiSeq	PAIRED	RT-PCR	VIRAL RNA	Severe acute respiratory syndrome coronavirus 2	Homo sapiens	ILLUMINA	2021-04-05	United States	North America	36	735.537	629	0.973381	21994764
SRR14392746	PRJNA716985	AMPLICON	SAMN18970926	SRX10744883	SARS-CoV-2/Human/USA/NH-CDC-QDX23678359/2021	Illumina MiSeq	PAIRED	RT-PCR	VIRAL RNA	Severe acute respiratory syndrome coronavirus 2	Homo sapiens	ILLUMINA	2021-04-05	United States	North America	85	1105.45	709	0.856436	33056337
SRR14392747	PRJNA716985	AMPLICON	SAMN18971273	SRX10744882	SARS-CoV-2/Human/USA/CT-CDC-QDX23678353/2021	Illumina MiSeq	PAIRED	RT-PCR	VIRAL RNA	Severe acute respiratory syndrome coronavirus 2	Homo sapiens	ILLUMINA	2021-04-05	United States	North America	58	2118.67	1887	0.96181	63354473
SRR14392748	PRJNA716985	AMPLICON	SAMN18971274	SRX10744881	SARS-CoV-2/Human/USA/CT-CDC-QDX23678348/2021	Illumina MiSeq	PAIRED	RT-PCR	VIRAL RNA	Severe acute respiratory syndrome coronavirus 2	Homo sapiens	ILLUMINA	2021-04-05	United States	North America	43	739.391	630	0.985052	22110018
SRR14392749	PRJNA716985	AMPLICON	SAMN18971275	SRX10744880	SARS-CoV-2/Human/USA/CT-CDC-QDX23678346/2021	Illumina MiSeq	PAIRED	RT-PCR	VIRAL RNA	Severe acute respiratory syndrome coronavirus 2	Homo sapiens	ILLUMINA	2021-04-05	United States	North America	88	1098.69	965	0.923921	32854252
SRR14392750	PRJNA716985	AMPLICON	SAMN18971276	SRX10744879	SARS-CoV-2/Human/USA/CT-CDC-QDX23678345/2021	Illumina MiSeq	PAIRED	RT-PCR	VIRAL RNA	Severe acute respiratory syndrome coronavirus 2	Homo sapiens	ILLUMINA	2021-04-05	United States	North America	47	649.633	577	0.942447	19425982
SRR14392751	PRJNA716985	AMPLICON	SAMN18971277	SRX10744878	SARS-CoV-2/Human/USA/CT-CDC-QDX23678343/2021	Illumina MiSeq	PAIRED	RT-PCR	VIRAL RNA	Severe acute respiratory syndrome coronavirus 2	Homo sapiens	ILLUMINA	2021-04-05	United States	North America	58	1313.64	1103	0.939203	39281886
SRR14392752	PRJNA716985	AMPLICON	SAMN18971278	SRX10744877	SARS-CoV-2/Human/USA/CT-CDC-QDX23678342/2021	Illumina MiSeq	PAIRED	RT-PCR	VIRAL RNA	Severe acute respiratory syndrome coronavirus 2	Homo sapiens	ILLUMINA	2021-04-05	United States	North America	59	1742.06	1358	0.955289	52092788
SRR14392753	PRJNA716985	AMPLICON	SAMN18971279	SRX10744876	SARS-CoV-2/Human/USA/CT-CDC-QDX23678340/2021	Illumina MiSeq	PAIRED	RT-PCR	VIRAL RNA	Severe acute respiratory syndrome coronavirus 2	Homo sapiens	ILLUMINA	2021-04-05	United States	North America	51	1005.58	820	0.925024	30069930
SRR14392754	PRJNA716985	AMPLICON	SAMN18971280	SRX10744875	SARS-CoV-2/Human/USA/CT-CDC-QDX23678339/2021	Illumina MiSeq	PAIRED	RT-PCR	VIRAL RNA	Severe acute respiratory syndrome coronavirus 2	Homo sapiens	ILLUMINA	2021-04-05	United States	North America	54	656.096	534	0.973347	19619238
SRR14392755	PRJNA716985	AMPLICON	SAMN18971281	SRX10744874	SARS-CoV-2/Human/USA/CT-CDC-QDX23678337/2021	Illumina MiSeq	PAIRED	RT-PCR	VIRAL RNA	Severe acute respiratory syndrome coronavirus 2	Homo sapiens	ILLUMINA	2021-04-05	United States	North America	53	813.338	712	0.970337	24321259
SRR14392756	PRJNA716985	AMPLICON	SAMN18971282	SRX10744873	SARS-CoV-2/Human/USA/CT-CDC-QDX23678336/2021	Illumina MiSeq	PAIRED	RT-PCR	VIRAL RNA	Severe acute respiratory syndrome coronavirus 2	Homo sapiens	ILLUMINA	2021-04-05	United States	North America	49	650.325	501	0.956794	19446656
SRR14392757	PRJNA716985	AMPLICON	SAMN18971283	SRX10744872	SARS-CoV-2/Human/USA/CT-CDC-QDX23678329/2021	Illumina MiSeq	PAIRED	RT-PCR	VIRAL RNA	Severe acute respiratory syndrome coronavirus 2	Homo sapiens	ILLUMINA	2021-04-05	United States	North America	46	610.266	530	0.957095	18248777
SRR14392758	PRJNA716985	AMPLICON	SAMN18971284	SRX10744871	SARS-CoV-2/Human/USA/CT-CDC-QDX23678327/2021	Illumina MiSeq	PAIRED	RT-PCR	VIRAL RNA	Severe acute respiratory syndrome coronavirus 2	Homo sapiens	ILLUMINA	2021-04-05	United States	North America	64	723.765	614	0.953516	21642740
SRR14392759	PRJNA716985	AMPLICON	SAMN18971285	SRX10744870	SARS-CoV-2/Human/USA/CT-CDC-QDX23678323/2021	Illumina MiSeq	PAIRED	RT-PCR	VIRAL RNA	Severe acute respiratory syndrome coronavirus 2	Homo sapiens	ILLUMINA	2021-04-05	United States	North America	56	771.221	665	0.982343	23061811
SRR14392760	PRJNA716985	AMPLICON	SAMN18971286	SRX10744869	SARS-CoV-2/Human/USA/CT-CDC-QDX23678322/2021	Illumina MiSeq	PAIRED	RT-PCR	VIRAL RNA	Severe acute respiratory syndrome coronavirus 2	Homo sapiens	ILLUMINA	2021-04-05	United States	North America	47	694.419	594	0.97435	20765210
SRR14392761	PRJNA716985	AMPLICON	SAMN18971287	SRX10744868	SARS-CoV-2/Human/USA/CT-CDC-QDX23678319/2021	Illumina MiSeq	PAIRED	RT-PCR	VIRAL RNA	Severe acute respiratory syndrome coronavirus 2	Homo sapiens	ILLUMINA	2021-04-05	United States	North America	45	2832.54	2472	0.937832	84701383
SRR14392762	PRJNA716985	AMPLICON	SAMN18971288	SRX10744867	SARS-CoV-2/Human/USA/CT-CDC-QDX23678317/2021	Illumina MiSeq	PAIRED	RT-PCR	VIRAL RNA	Severe acute respiratory syndrome coronavirus 2	Homo sapiens	ILLUMINA	2021-04-05	United States	North America	35	740.229	655	0.986189	22135081
SRR14392763	PRJNA716985	AMPLICON	SAMN18971289	SRX10744866	SARS-CoV-2/Human/USA/CT-CDC-QDX23678316/2021	Illumina MiSeq	PAIRED	RT-PCR	VIRAL RNA	Severe acute respiratory syndrome coronavirus 2	Homo sapiens	ILLUMINA	2021-04-05	United States	North America	49	747.655	609	0.963883	22357132
SRR14392764	PRJNA716985	AMPLICON	SAMN18971290	SRX10744865	SARS-CoV-2/Human/USA/CT-CDC-QDX23678315/2021	Illumina MiSeq	PAIRED	RT-PCR	VIRAL RNA	Severe acute respiratory syndrome coronavirus 2	Homo sapiens	ILLUMINA	2021-04-05	United States	North America	48	1935.57	1630	0.957529	57879208
SRR14392765	PRJNA716985	AMPLICON	SAMN18971291	SRX10744864	SARS-CoV-2/Human/USA/CT-CDC-QDX23678313/2021	Illumina MiSeq	PAIRED	RT-PCR	VIRAL RNA	Severe acute respiratory syndrome coronavirus 2	Homo sapiens	ILLUMINA	2021-04-05	United States	North America	50	1924.81	1648	0.970505	57557695
SRR14392766	PRJNA716985	AMPLICON	SAMN18971292	SRX10744863	SARS-CoV-2/Human/USA/CT-CDC-QDX23678312/2021	Illumina MiSeq	PAIRED	RT-PCR	VIRAL RNA	Severe acute respiratory syndrome coronavirus 2	Homo sapiens	ILLUMINA	2021-04-05	United States	North America	44	463.181	362	0.90633	13850515
SRR14392767	PRJNA716985	AMPLICON	SAMN18971293	SRX10744862	SARS-CoV-2/Human/USA/CT-CDC-QDX23678311/2021	Illumina MiSeq	PAIRED	RT-PCR	VIRAL RNA	Severe acute respiratory syndrome coronavirus 2	Homo sapiens	ILLUMINA	2021-04-05	United States	North America	46	725.786	570	0.950172	21703182
SRR14392768	PRJNA716985	AMPLICON	SAMN18971294	SRX10744861	SARS-CoV-2/Human/USA/CT-CDC-QDX23678310/2021	Illumina MiSeq	PAIRED	RT-PCR	VIRAL RNA	Severe acute respiratory syndrome coronavirus 2	Homo sapiens	ILLUMINA	2021-04-05	United States	North America	36	2036.73	1832	0.982644	60904312
SRR14392769	PRJNA716985	AMPLICON	SAMN18971295	SRX10744860	SARS-CoV-2/Human/USA/CT-CDC-QDX23678309/2021	Illumina MiSeq	PAIRED	RT-PCR	VIRAL RNA	Severe acute respiratory syndrome coronavirus 2	Homo sapiens	ILLUMINA	2021-04-05	United States	North America	39	683.727	532	0.944587	20445492
SRR14392770	PRJNA716985	AMPLICON	SAMN18971296	SRX10744859	SARS-CoV-2/Human/USA/CT-CDC-QDX23678308/2021	Illumina MiSeq	PAIRED	RT-PCR	VIRAL RNA	Severe acute respiratory syndrome coronavirus 2	Homo sapiens	ILLUMINA	2021-04-05	United States	North America	53	2464.83	2226	0.966993	73705819
SRR14392771	PRJNA716985	AMPLICON	SAMN18971297	SRX10744858	SARS-CoV-2/Human/USA/CT-CDC-QDX23678307/2021	Illumina MiSeq	PAIRED	RT-PCR	VIRAL RNA	Severe acute respiratory syndrome coronavirus 2	Homo sapiens	ILLUMINA	2021-04-05	United States	North America	37	819.393	689	0.962746	24502319
SRR14392772	PRJNA716985	AMPLICON	SAMN18971298	SRX10744857	SARS-CoV-2/Human/USA/CT-CDC-QDX23678305/2021	Illumina MiSeq	PAIRED	RT-PCR	VIRAL RNA	Severe acute respiratory syndrome coronavirus 2	Homo sapiens	ILLUMINA	2021-04-05	United States	North America	60	826.225	671	0.973548	24706617
SRR14392773	PRJNA716985	AMPLICON	SAMN18971299	SRX10744856	SARS-CoV-2/Human/USA/CT-CDC-QDX23678304/2021	Illumina MiSeq	PAIRED	RT-PCR	VIRAL RNA	Severe acute respiratory syndrome coronavirus 2	Homo sapiens	ILLUMINA	2021-04-05	United States	North America	50	746.151	657	0.979534	22312154
SRR14392774	PRJNA716985	AMPLICON	SAMN18971300	SRX10744855	SARS-CoV-2/Human/USA/CT-CDC-QDX23678303/2021	Illumina MiSeq	PAIRED	RT-PCR	VIRAL RNA	Severe acute respiratory syndrome coronavirus 2	Homo sapiens	ILLUMINA	2021-04-05	United States	North America	35	699.067	558	0.976725	20904192
SRR14392775	PRJNA716985	AMPLICON	SAMN18971062	SRX10744854	SARS-CoV-2/Human/USA/FL-CDC-QDX23760391/2021	Illumina MiSeq	PAIRED	RT-PCR	VIRAL RNA	Severe acute respiratory syndrome coronavirus 2	Homo sapiens	ILLUMINA	2021-04-07	United States	North America	55	383.055	302	0.862422	11454494
SRR14392776	PRJNA716985	AMPLICON	SAMN18971063	SRX10744853	SARS-CoV-2/Human/USA/FL-CDC-QDX23760390/2021	Illumina MiSeq	PAIRED	RT-PCR	VIRAL RNA	Severe acute respiratory syndrome coronavirus 2	Homo sapiens	ILLUMINA	2021-04-08	United States	North America	50	773.099	678	0.98669	23117984
SRR14392777	PRJNA716985	AMPLICON	SAMN18971064	SRX10744852	SARS-CoV-2/Human/USA/FL-CDC-QDX23760388/2021	Illumina MiSeq	PAIRED	RT-PCR	VIRAL RNA	Severe acute respiratory syndrome coronavirus 2	Homo sapiens	ILLUMINA	2021-04-08	United States	North America	70	447.095	320	0.843561	13369482
SRR14392778	PRJNA716985	AMPLICON	SAMN18971065	SRX10744851	SARS-CoV-2/Human/USA/FL-CDC-QDX23760387/2021	Illumina MiSeq	PAIRED	RT-PCR	VIRAL RNA	Severe acute respiratory syndrome coronavirus 2	Homo sapiens	ILLUMINA	2021-04-08	United States	North America	45	1849.1	1664	0.986791	55293524
SRR14392779	PRJNA716985	AMPLICON	SAMN18971066	SRX10744850	SARS-CoV-2/Human/USA/FL-CDC-QDX23760386/2021	Illumina MiSeq	PAIRED	RT-PCR	VIRAL RNA	Severe acute respiratory syndrome coronavirus 2	Homo sapiens	ILLUMINA	2021-04-08	United States	North America	51	1524.95	1329	0.995318	45600578
SRR14392780	PRJNA716985	AMPLICON	SAMN18971067	SRX10744849	SARS-CoV-2/Human/USA/FL-CDC-QDX23760385/2021	Illumina MiSeq	PAIRED	RT-PCR	VIRAL RNA	Severe acute respiratory syndrome coronavirus 2	Homo sapiens	ILLUMINA	2021-04-08	United States	North America	51	1108.56	1003	0.995318	33149363
SRR14392781	PRJNA716985	AMPLICON	SAMN18971068	SRX10744848	SARS-CoV-2/Human/USA/FL-CDC-QDX23760384/2021	Illumina MiSeq	PAIRED	RT-PCR	VIRAL RNA	Severe acute respiratory syndrome coronavirus 2	Homo sapiens	ILLUMINA	2021-04-08	United States	North America	52	1293.86	1080	0.975287	38690370
SRR14392782	PRJNA716985	AMPLICON	SAMN18971069	SRX10744847	SARS-CoV-2/Human/USA/FL-CDC-QDX23760383/2021	Illumina MiSeq	PAIRED	RT-PCR	VIRAL RNA	Severe acute respiratory syndrome coronavirus 2	Homo sapiens	ILLUMINA	2021-04-08	United States	North America	88	466.356	372	0.854831	13945458
SRR14392783	PRJNA716985	AMPLICON	SAMN18971070	SRX10744846	SARS-CoV-2/Human/USA/FL-CDC-QDX23760382/2021	Illumina MiSeq	PAIRED	RT-PCR	VIRAL RNA	Severe acute respiratory syndrome coronavirus 2	Homo sapiens	ILLUMINA	2021-04-08	United States	North America	49	619.083	492	0.959034	18512449
SRR14392784	PRJNA716985	AMPLICON	SAMN18971071	SRX10744845	SARS-CoV-2/Human/USA/FL-CDC-QDX23760381/2021	Illumina MiSeq	PAIRED	RT-PCR	VIRAL RNA	Severe acute respiratory syndrome coronavirus 2	Homo sapiens	ILLUMINA	2021-04-08	United States	North America	83	404.56	297	0.820553	12097556
SRR14392785	PRJNA716985	AMPLICON	SAMN18971072	SRX10744844	SARS-CoV-2/Human/USA/FL-CDC-QDX23760380/2021	Illumina MiSeq	PAIRED	RT-PCR	VIRAL RNA	Severe acute respiratory syndrome coronavirus 2	Homo sapiens	ILLUMINA	2021-04-08	United States	North America	58	1368.08	1232	0.978397	40909668
SRR14392786	PRJNA716985	AMPLICON	SAMN18971073	SRX10744843	SARS-CoV-2/Human/USA/FL-CDC-QDX23760378/2021	Illumina MiSeq	PAIRED	RT-PCR	VIRAL RNA	Severe acute respiratory syndrome coronavirus 2	Homo sapiens	ILLUMINA	2021-04-08	United States	North America	50	1090.57	950	0.995318	32611282
SRR14392787	PRJNA716985	AMPLICON	SAMN18971074	SRX10744842	SARS-CoV-2/Human/USA/FL-CDC-QDX23760377/2021	Illumina MiSeq	PAIRED	RT-PCR	VIRAL RNA	Severe acute respiratory syndrome coronavirus 2	Homo sapiens	ILLUMINA	2021-04-08	United States	North America	64	416.427	203	0.726081	12452410
SRR14392788	PRJNA716985	AMPLICON	SAMN19028304	SRX10744841	SARS-CoV-2/Human/USA/PR-CDC-QDX23760376/2021	Illumina MiSeq	PAIRED	RT-PCR	VIRAL RNA	Severe acute respiratory syndrome coronavirus 2	Homo sapiens	ILLUMINA	2021-04-08	United States	North America	200	1936.39	1749	0.985754	57903884
SRR14392789	PRJNA716985	AMPLICON	SAMN19028305	SRX10744840	SARS-CoV-2/Human/USA/PR-CDC-QDX23760370/2021	Illumina MiSeq	PAIRED	RT-PCR	VIRAL RNA	Severe acute respiratory syndrome coronavirus 2	Homo sapiens	ILLUMINA	2021-04-08	United States	North America	43	960.536	742	0.94753	28722921
SRR14392790	PRJNA716985	AMPLICON	SAMN19028306	SRX10744839	SARS-CoV-2/Human/USA/PR-CDC-QDX23760368/2021	Illumina MiSeq	PAIRED	RT-PCR	VIRAL RNA	Severe acute respiratory syndrome coronavirus 2	Homo sapiens	ILLUMINA	2021-04-08	United States	North America	58	710.93	522	0.871351	21258941
SRR14392791	PRJNA716985	AMPLICON	SAMN19028307	SRX10744838	SARS-CoV-2/Human/USA/PR-CDC-QDX23760367/2021	Illumina MiSeq	PAIRED	RT-PCR	VIRAL RNA	Severe acute respiratory syndrome coronavirus 2	Homo sapiens	ILLUMINA	2021-04-08	United States	North America	52	1601.38	1464	0.995318	47885979
SRR14392792	PRJNA716985	AMPLICON	SAMN18971075	SRX10744837	SARS-CoV-2/Human/USA/FL-CDC-QDX23760364/2021	Illumina MiSeq	PAIRED	RT-PCR	VIRAL RNA	Severe acute respiratory syndrome coronavirus 2	Homo sapiens	ILLUMINA	2021-04-08	United States	North America	54	397.781	308	0.843126	11894851
SRR14392793	PRJNA716985	AMPLICON	SAMN19028308	SRX10744836	SARS-CoV-2/Human/USA/PR-CDC-QDX23760363/2021	Illumina MiSeq	PAIRED	RT-PCR	VIRAL RNA	Severe acute respiratory syndrome coronavirus 2	Homo sapiens	ILLUMINA	2021-04-08	United States	North America	58	841.041	623	0.942313	25149650
SRR14392794	PRJNA716985	AMPLICON	SAMN19028309	SRX10744835	SARS-CoV-2/Human/USA/PR-CDC-QDX23760361/2021	Illumina MiSeq	PAIRED	RT-PCR	VIRAL RNA	Severe acute respiratory syndrome coronavirus 2	Homo sapiens	ILLUMINA	2021-04-08	United States	North America	102	282.397	197	0.678728	8444518
SRR14392795	PRJNA716985	AMPLICON	SAMN19028310	SRX10744834	SARS-CoV-2/Human/USA/PR-CDC-QDX23760357/2021	Illumina MiSeq	PAIRED	RT-PCR	VIRAL RNA	Severe acute respiratory syndrome coronavirus 2	Homo sapiens	ILLUMINA	2021-04-08	United States	North America	62	1764.07	1575	0.995318	52750940
SRR14392796	PRJNA716985	AMPLICON	SAMN18971076	SRX10744833	SARS-CoV-2/Human/USA/FL-CDC-QDX23760352/2021	Illumina MiSeq	PAIRED	RT-PCR	VIRAL RNA	Severe acute respiratory syndrome coronavirus 2	Homo sapiens	ILLUMINA	2021-04-07	United States	North America	56	1350.91	971	0.931679	40396196
SRR14392797	PRJNA716985	AMPLICON	SAMN18971077	SRX10744832	SARS-CoV-2/Human/USA/FL-CDC-QDX23760350/2021	Illumina MiSeq	PAIRED	RT-PCR	VIRAL RNA	Severe acute respiratory syndrome coronavirus 2	Homo sapiens	ILLUMINA	2021-04-08	United States	North America	35	1065.65	928	0.995619	31866005
SRR14392798	PRJNA716985	AMPLICON	SAMN19028311	SRX10744831	SARS-CoV-2/Human/USA/PR-CDC-QDX23760349/2021	Illumina MiSeq	PAIRED	RT-PCR	VIRAL RNA	Severe acute respiratory syndrome coronavirus 2	Homo sapiens	ILLUMINA	2021-04-08	United States	North America	56	1705.25	1568	0.971207	50992169
SRR14392799	PRJNA716985	AMPLICON	SAMN19028312	SRX10744830	SARS-CoV-2/Human/USA/PR-CDC-QDX23760348/2021	Illumina MiSeq	PAIRED	RT-PCR	VIRAL RNA	Severe acute respiratory syndrome coronavirus 2	Homo sapiens	ILLUMINA	2021-04-08	United States	North America	102	464.881	282	0.705314	13901333
SRR14392800	PRJNA716985	AMPLICON	SAMN19028313	SRX10744829	SARS-CoV-2/Human/USA/PR-CDC-QDX23760347/2021	Illumina MiSeq	PAIRED	RT-PCR	VIRAL RNA	Severe acute respiratory syndrome coronavirus 2	Homo sapiens	ILLUMINA	2021-04-08	United States	North America	43	1474.44	1160	0.939906	44090273
SRR14392801	PRJNA716985	AMPLICON	SAMN19028314	SRX10744828	SARS-CoV-2/Human/USA/PR-CDC-QDX23760342/2021	Illumina MiSeq	PAIRED	RT-PCR	VIRAL RNA	Severe acute respiratory syndrome coronavirus 2	Homo sapiens	ILLUMINA	2021-04-08	United States	North America	40	1146.31	938	0.957763	34278068
SRR14392802	PRJNA716985	AMPLICON	SAMN19028315	SRX10744827	SARS-CoV-2/Human/USA/PR-CDC-QDX23760341/2021	Illumina MiSeq	PAIRED	RT-PCR	VIRAL RNA	Severe acute respiratory syndrome coronavirus 2	Homo sapiens	ILLUMINA	2021-04-08	United States	North America	42	928.531	766	0.982677	27765868
SRR14392803	PRJNA716985	AMPLICON	SAMN18971078	SRX10744826	SARS-CoV-2/Human/USA/FL-CDC-QDX23760339/2021	Illumina MiSeq	PAIRED	RT-PCR	VIRAL RNA	Severe acute respiratory syndrome coronavirus 2	Homo sapiens	ILLUMINA	2021-04-08	United States	North America	94	283.046	175	0.628332	8463915
SRR14392804	PRJNA716985	AMPLICON	SAMN18971079	SRX10744825	SARS-CoV-2/Human/USA/FL-CDC-QDX23760338/2021	Illumina MiSeq	PAIRED	RT-PCR	VIRAL RNA	Severe acute respiratory syndrome coronavirus 2	Homo sapiens	ILLUMINA	2021-04-08	United States	North America	55	1782.7	1427	0.989968	53308187
SRR14392805	PRJNA716985	AMPLICON	SAMN18971080	SRX10744824	SARS-CoV-2/Human/USA/FL-CDC-QDX23760336/2021	Illumina MiSeq	PAIRED	RT-PCR	VIRAL RNA	Severe acute respiratory syndrome coronavirus 2	Homo sapiens	ILLUMINA	2021-04-08	United States	North America	55	884.122	734	0.951878	26437911
SRR14392806	PRJNA716985	AMPLICON	SAMN19028316	SRX10744823	SARS-CoV-2/Human/USA/PR-CDC-QDX23760334/2021	Illumina MiSeq	PAIRED	RT-PCR	VIRAL RNA	Severe acute respiratory syndrome coronavirus 2	Homo sapiens	ILLUMINA	2021-04-08	United States	North America	92	229.332	156	0.655219	6857716
SRR14392807	PRJNA716985	AMPLICON	SAMN18971301	SRX10744822	SARS-CoV-2/Human/USA/CT-CDC-QDX23678302/2021	Illumina MiSeq	PAIRED	RT-PCR	VIRAL RNA	Severe acute respiratory syndrome coronavirus 2	Homo sapiens	ILLUMINA	2021-04-05	United States	North America	62	1548.74	1163	0.847774	46312075
SRR14392808	PRJNA716985	AMPLICON	SAMN18971302	SRX10744821	SARS-CoV-2/Human/USA/CT-CDC-QDX23678301/2021	Illumina MiSeq	PAIRED	RT-PCR	VIRAL RNA	Severe acute respiratory syndrome coronavirus 2	Homo sapiens	ILLUMINA	2021-04-05	United States	North America	35	1422.35	1211	0.987025	42532419
SRR14392809	PRJNA716985	AMPLICON	SAMN18971303	SRX10744820	SARS-CoV-2/Human/USA/CT-CDC-QDX23678300/2021	Illumina MiSeq	PAIRED	RT-PCR	VIRAL RNA	Severe acute respiratory syndrome coronavirus 2	Homo sapiens	ILLUMINA	2021-04-05	United States	North America	43	714.141	631	0.969702	21354971
SRR14392810	PRJNA716985	AMPLICON	SAMN18971304	SRX10744819	SARS-CoV-2/Human/USA/CT-CDC-QDX23678298/2021	Illumina MiSeq	PAIRED	RT-PCR	VIRAL RNA	Severe acute respiratory syndrome coronavirus 2	Homo sapiens	ILLUMINA	2021-04-05	United States	North America	49	2196.32	1911	0.993512	65676688
SRR14392811	PRJNA716985	AMPLICON	SAMN18971305	SRX10744818	SARS-CoV-2/Human/USA/CT-CDC-QDX23678297/2021	Illumina MiSeq	PAIRED	RT-PCR	VIRAL RNA	Severe acute respiratory syndrome coronavirus 2	Homo sapiens	ILLUMINA	2021-04-05	United States	North America	47	642.408	571	0.933485	19209914
SRR14392812	PRJNA716985	AMPLICON	SAMN18971306	SRX10744817	SARS-CoV-2/Human/USA/CT-CDC-QDX23678296/2021	Illumina MiSeq	PAIRED	RT-PCR	VIRAL RNA	Severe acute respiratory syndrome coronavirus 2	Homo sapiens	ILLUMINA	2021-04-05	United States	North America	51	1905.37	1701	0.979868	56976142
SRR14392813	PRJNA716985	AMPLICON	SAMN18971307	SRX10744816	SARS-CoV-2/Human/USA/CT-CDC-QDX23678295/2021	Illumina MiSeq	PAIRED	RT-PCR	VIRAL RNA	Severe acute respiratory syndrome coronavirus 2	Homo sapiens	ILLUMINA	2021-04-05	United States	North America	68	2868.02	2488	0.950674	85762281
SRR14392814	PRJNA716985	AMPLICON	SAMN18971308	SRX10744815	SARS-CoV-2/Human/USA/CT-CDC-QDX23678293/2021	Illumina MiSeq	PAIRED	RT-PCR	VIRAL RNA	Severe acute respiratory syndrome coronavirus 2	Homo sapiens	ILLUMINA	2021-04-05	United States	North America	34	693.539	590	0.980771	20738903
SRR14392815	PRJNA716985	AMPLICON	SAMN18971309	SRX10744814	SARS-CoV-2/Human/USA/CT-CDC-QDX23678292/2021	Illumina MiSeq	PAIRED	RT-PCR	VIRAL RNA	Severe acute respiratory syndrome coronavirus 2	Homo sapiens	ILLUMINA	2021-04-05	United States	North America	53	2825.11	2585	0.973882	84479207
SRR14392816	PRJNA716985	AMPLICON	SAMN18971310	SRX10744813	SARS-CoV-2/Human/USA/CT-CDC-QDX23678291/2021	Illumina MiSeq	PAIRED	RT-PCR	VIRAL RNA	Severe acute respiratory syndrome coronavirus 2	Homo sapiens	ILLUMINA	2021-04-05	United States	North America	45	453.396	414	0.928803	13557888
SRR14392817	PRJNA716985	AMPLICON	SAMN18971311	SRX10744812	SARS-CoV-2/Human/USA/CT-CDC-QDX23678290/2021	Illumina MiSeq	PAIRED	RT-PCR	VIRAL RNA	Severe acute respiratory syndrome coronavirus 2	Homo sapiens	ILLUMINA	2021-04-05	United States	North America	39	816.962	724	0.97726	24429600
SRR14392818	PRJNA716985	AMPLICON	SAMN18971312	SRX10744811	SARS-CoV-2/Human/USA/CT-CDC-QDX23678289/2021	Illumina MiSeq	PAIRED	RT-PCR	VIRAL RNA	Severe acute respiratory syndrome coronavirus 2	Homo sapiens	ILLUMINA	2021-04-05	United States	North America	33	712.01	606	0.976022	21291235
SRR14392819	PRJNA716985	AMPLICON	SAMN18971313	SRX10744810	SARS-CoV-2/Human/USA/CT-CDC-QDX23678288/2021	Illumina MiSeq	PAIRED	RT-PCR	VIRAL RNA	Severe acute respiratory syndrome coronavirus 2	Homo sapiens	ILLUMINA	2021-04-05	United States	North America	40	1919.78	1734	0.974651	57407278
SRR14392820	PRJNA716985	AMPLICON	SAMN18971314	SRX10744809	SARS-CoV-2/Human/USA/CT-CDC-QDX23678287/2021	Illumina MiSeq	PAIRED	RT-PCR	VIRAL RNA	Severe acute respiratory syndrome coronavirus 2	Homo sapiens	ILLUMINA	2021-04-05	United States	North America	61	624.338	496	0.940073	18669591
SRR14392821	PRJNA716985	AMPLICON	SAMN18971315	SRX10744808	SARS-CoV-2/Human/USA/CT-CDC-QDX23678284/2021	Illumina MiSeq	PAIRED	RT-PCR	VIRAL RNA	Severe acute respiratory syndrome coronavirus 2	Homo sapiens	ILLUMINA	2021-04-05	United States	North America	49	775.012	658	0.964485	23175169
SRR14392822	PRJNA716985	AMPLICON	SAMN18971316	SRX10744807	SARS-CoV-2/Human/USA/CT-CDC-QDX23678281/2021	Illumina MiSeq	PAIRED	RT-PCR	VIRAL RNA	Severe acute respiratory syndrome coronavirus 2	Homo sapiens	ILLUMINA	2021-04-05	United States	North America	39	711.748	617	0.987493	21283389
SRR14392823	PRJNA716985	AMPLICON	SAMN18971317	SRX10744806	SARS-CoV-2/Human/USA/CT-CDC-QDX23678280/2021	Illumina MiSeq	PAIRED	RT-PCR	VIRAL RNA	Severe acute respiratory syndrome coronavirus 2	Homo sapiens	ILLUMINA	2021-04-05	United States	North America	46	844.896	710	0.970404	25264935
SRR14392824	PRJNA716985	AMPLICON	SAMN18971318	SRX10744805	SARS-CoV-2/Human/USA/CT-CDC-QDX23678279/2021	Illumina MiSeq	PAIRED	RT-PCR	VIRAL RNA	Severe acute respiratory syndrome coronavirus 2	Homo sapiens	ILLUMINA	2021-04-05	United States	North America	41	1214.77	1082	0.970638	36325290
SRR14392825	PRJNA716985	AMPLICON	SAMN18971319	SRX10744804	SARS-CoV-2/Human/USA/CT-CDC-QDX23678278/2021	Illumina MiSeq	PAIRED	RT-PCR	VIRAL RNA	Severe acute respiratory syndrome coronavirus 2	Homo sapiens	ILLUMINA	2021-04-05	United States	North America	72	855.621	585	0.876701	25585636
SRR14392826	PRJNA716985	AMPLICON	SAMN18971320	SRX10744803	SARS-CoV-2/Human/USA/CT-CDC-QDX23678275/2021	Illumina MiSeq	PAIRED	RT-PCR	VIRAL RNA	Severe acute respiratory syndrome coronavirus 2	Homo sapiens	ILLUMINA	2021-04-05	United States	North America	53	679.73	585	0.968498	20325962
SRR14392827	PRJNA716985	AMPLICON	SAMN18971321	SRX10744802	SARS-CoV-2/Human/USA/CT-CDC-QDX23678273/2021	Illumina MiSeq	PAIRED	RT-PCR	VIRAL RNA	Severe acute respiratory syndrome coronavirus 2	Homo sapiens	ILLUMINA	2021-04-05	United States	North America	61	2089.97	1821	0.978664	62496306
SRR14392828	PRJNA716985	AMPLICON	SAMN18971322	SRX10744801	SARS-CoV-2/Human/USA/CT-CDC-QDX23678271/2021	Illumina MiSeq	PAIRED	RT-PCR	VIRAL RNA	Severe acute respiratory syndrome coronavirus 2	Homo sapiens	ILLUMINA	2021-04-05	United States	North America	54	2912.03	2690	0.970672	87078340
SRR14392829	PRJNA716985	AMPLICON	SAMN18971323	SRX10744800	SARS-CoV-2/Human/USA/CT-CDC-QDX23678270/2021	Illumina MiSeq	PAIRED	RT-PCR	VIRAL RNA	Severe acute respiratory syndrome coronavirus 2	Homo sapiens	ILLUMINA	2021-04-05	United States	North America	54	1248.82	1133	0.96492	37343530
SRR14392830	PRJNA716985	AMPLICON	SAMN18971324	SRX10744799	SARS-CoV-2/Human/USA/CT-CDC-QDX23678269/2021	Illumina MiSeq	PAIRED	RT-PCR	VIRAL RNA	Severe acute respiratory syndrome coronavirus 2	Homo sapiens	ILLUMINA	2021-04-05	United States	North America	152	1090.1	698	0.89573	32597177
SRR14392831	PRJNA716985	AMPLICON	SAMN18971325	SRX10744798	SARS-CoV-2/Human/USA/CT-CDC-QDX23678268/2021	Illumina MiSeq	PAIRED	RT-PCR	VIRAL RNA	Severe acute respiratory syndrome coronavirus 2	Homo sapiens	ILLUMINA	2021-04-05	United States	North America	50	1813.22	1622	0.992844	54220666
SRR14392832	PRJNA716985	AMPLICON	SAMN18971326	SRX10744797	SARS-CoV-2/Human/USA/CT-CDC-QDX23678266/2021	Illumina MiSeq	PAIRED	RT-PCR	VIRAL RNA	Severe acute respiratory syndrome coronavirus 2	Homo sapiens	ILLUMINA	2021-04-05	United States	North America	53	711.956	642	0.979434	21289623
SRR14392833	PRJNA716985	AMPLICON	SAMN18971327	SRX10744796	SARS-CoV-2/Human/USA/CT-CDC-QDX23678264/2021	Illumina MiSeq	PAIRED	RT-PCR	VIRAL RNA	Severe acute respiratory syndrome coronavirus 2	Homo sapiens	ILLUMINA	2021-04-05	United States	North America	41	749.752	585	0.980972	22419828
SRR14392834	PRJNA716985	AMPLICON	SAMN18971328	SRX10744795	SARS-CoV-2/Human/USA/CT-CDC-QDX23678263/2021	Illumina MiSeq	PAIRED	RT-PCR	VIRAL RNA	Severe acute respiratory syndrome coronavirus 2	Homo sapiens	ILLUMINA	2021-04-05	United States	North America	55	2116.22	1939	0.964485	63281393
SRR14392835	PRJNA716985	AMPLICON	SAMN18971329	SRX10744794	SARS-CoV-2/Human/USA/CT-CDC-QDX23678261/2021	Illumina MiSeq	PAIRED	RT-PCR	VIRAL RNA	Severe acute respiratory syndrome coronavirus 2	Homo sapiens	ILLUMINA	2021-04-05	United States	North America	43	800.307	613	0.939404	23931574
SRR14392836	PRJNA716985	AMPLICON	SAMN18971330	SRX10744793	SARS-CoV-2/Human/USA/CT-CDC-QDX23678260/2021	Illumina MiSeq	PAIRED	RT-PCR	VIRAL RNA	Severe acute respiratory syndrome coronavirus 2	Homo sapiens	ILLUMINA	2021-04-05	United States	North America	47	1008.32	674	0.882721	30151874
SRR14392837	PRJNA716985	AMPLICON	SAMN18971331	SRX10744792	SARS-CoV-2/Human/USA/CT-CDC-QDX23678259/2021	Illumina MiSeq	PAIRED	RT-PCR	VIRAL RNA	Severe acute respiratory syndrome coronavirus 2	Homo sapiens	ILLUMINA	2021-04-05	United States	North America	54	1805.07	1453	0.963783	53977044
SRR14392838	PRJNA716985	AMPLICON	SAMN18971332	SRX10744791	SARS-CoV-2/Human/USA/CT-CDC-QDX23678251/2021	Illumina MiSeq	PAIRED	RT-PCR	VIRAL RNA	Severe acute respiratory syndrome coronavirus 2	Homo sapiens	ILLUMINA	2021-04-05	United States	North America	77	1180.71	814	0.906096	35306764
SRR14392839	PRJNA716985	AMPLICON	SAMN18970976	SRX10744790	SARS-CoV-2/Human/USA/FL-CDC-QDX23769784/2021	Illumina MiSeq	PAIRED	RT-PCR	VIRAL RNA	Severe acute respiratory syndrome coronavirus 2	Homo sapiens	ILLUMINA	2021-04-08	United States	North America	44	976.388	873	0.995318	29196936
SRR14392840	PRJNA716985	AMPLICON	SAMN18971349	SRX10744789	SARS-CoV-2/Human/USA/CA-CDC-QDX23761810/2021	Illumina MiSeq	PAIRED	RT-PCR	VIRAL RNA	Severe acute respiratory syndrome coronavirus 2	Homo sapiens	ILLUMINA	2021-04-09	United States	North America	27	728.333	617	0.977026	21779334
SRR14392841	PRJNA716985	AMPLICON	SAMN18971350	SRX10744788	SARS-CoV-2/Human/USA/CA-CDC-QDX23761805/2021	Illumina MiSeq	PAIRED	RT-PCR	VIRAL RNA	Severe acute respiratory syndrome coronavirus 2	Homo sapiens	ILLUMINA	2021-04-09	United States	North America	34	925.821	749	0.966124	27684840
SRR14392842	PRJNA716985	AMPLICON	SAMN18971351	SRX10744787	SARS-CoV-2/Human/USA/CA-CDC-QDX23761804/2021	Illumina MiSeq	PAIRED	RT-PCR	VIRAL RNA	Severe acute respiratory syndrome coronavirus 2	Homo sapiens	ILLUMINA	2021-04-09	United States	North America	39	1990.16	1640	0.995954	59511650
SRR14392843	PRJNA716985	AMPLICON	SAMN18971433	SRX10744786	SARS-CoV-2/Human/USA/CA-CDC-QDX23654491/2021	Illumina MiSeq	PAIRED	RT-PCR	VIRAL RNA	Severe acute respiratory syndrome coronavirus 2	Homo sapiens	ILLUMINA	2021-04-03	United States	North America	52	1220.92	1079	0.986924	36509246
SRR14392844	PRJNA716985	AMPLICON	SAMN18970549	SRX10744785	SARS-CoV-2/Human/USA/TX-CDC-QDX23654481/2021	Illumina MiSeq	PAIRED	RT-PCR	VIRAL RNA	Severe acute respiratory syndrome coronavirus 2	Homo sapiens	ILLUMINA	2021-04-06	United States	North America	53	1395.84	1246	0.987158	41739792
SRR14392845	PRJNA716985	AMPLICON	SAMN18970550	SRX10744784	SARS-CoV-2/Human/USA/TX-CDC-QDX23654474/2021	Illumina MiSeq	PAIRED	RT-PCR	VIRAL RNA	Severe acute respiratory syndrome coronavirus 2	Homo sapiens	ILLUMINA	2021-04-06	United States	North America	56	1543.46	1375	0.981473	46154060
SRR14392846	PRJNA716985	AMPLICON	SAMN18970551	SRX10744783	SARS-CoV-2/Human/USA/TX-CDC-QDX23654458/2021	Illumina MiSeq	PAIRED	RT-PCR	VIRAL RNA	Severe acute respiratory syndrome coronavirus 2	Homo sapiens	ILLUMINA	2021-04-06	United States	North America	56	1555.37	1369	0.986322	46510291
SRR14392847	PRJNA716985	AMPLICON	SAMN18970552	SRX10744782	SARS-CoV-2/Human/USA/TX-CDC-QDX23654447/2021	Illumina MiSeq	PAIRED	RT-PCR	VIRAL RNA	Severe acute respiratory syndrome coronavirus 2	Homo sapiens	ILLUMINA	2021-04-06	United States	North America	55	1177.87	1042	0.986322	35221747
SRR14392848	PRJNA716985	AMPLICON	SAMN18970553	SRX10744781	SARS-CoV-2/Human/USA/TX-CDC-QDX23654442/2021	Illumina MiSeq	PAIRED	RT-PCR	VIRAL RNA	Severe acute respiratory syndrome coronavirus 2	Homo sapiens	ILLUMINA	2021-04-05	United States	North America	51	1566.62	1366	0.995318	46846635
SRR14392849	PRJNA716985	AMPLICON	SAMN18970554	SRX10744780	SARS-CoV-2/Human/USA/TX-CDC-QDX23654441/2021	Illumina MiSeq	PAIRED	RT-PCR	VIRAL RNA	Severe acute respiratory syndrome coronavirus 2	Homo sapiens	ILLUMINA	2021-04-05	United States	North America	55	1027.56	919	0.972946	30727145
SRR14392850	PRJNA716985	AMPLICON	SAMN18970555	SRX10744779	SARS-CoV-2/Human/USA/TX-CDC-QDX23654440/2021	Illumina MiSeq	PAIRED	RT-PCR	VIRAL RNA	Severe acute respiratory syndrome coronavirus 2	Homo sapiens	ILLUMINA	2021-04-05	United States	North America	59	1600.36	1439	0.982176	47855438
SRR14392851	PRJNA716985	AMPLICON	SAMN18970556	SRX10744778	SARS-CoV-2/Human/USA/TX-CDC-QDX23654435/2021	Illumina MiSeq	PAIRED	RT-PCR	VIRAL RNA	Severe acute respiratory syndrome coronavirus 2	Homo sapiens	ILLUMINA	2021-04-05	United States	North America	31	1523.95	1362	0.995954	45570540
SRR14392852	PRJNA716985	AMPLICON	SAMN18970557	SRX10744777	SARS-CoV-2/Human/USA/TX-CDC-QDX23654427/2021	Illumina MiSeq	PAIRED	RT-PCR	VIRAL RNA	Severe acute respiratory syndrome coronavirus 2	Homo sapiens	ILLUMINA	2021-04-05	United States	North America	60	1554.94	1324	0.97843	46497344
SRR14392853	PRJNA716985	AMPLICON	SAMN18970558	SRX10744776	SARS-CoV-2/Human/USA/TX-CDC-QDX23654420/2021	Illumina MiSeq	PAIRED	RT-PCR	VIRAL RNA	Severe acute respiratory syndrome coronavirus 2	Homo sapiens	ILLUMINA	2021-04-05	United States	North America	36	1180.15	1080	0.977159	35289957
SRR14392854	PRJNA716985	AMPLICON	SAMN18970559	SRX10744775	SARS-CoV-2/Human/USA/TX-CDC-QDX23654418/2021	Illumina MiSeq	PAIRED	RT-PCR	VIRAL RNA	Severe acute respiratory syndrome coronavirus 2	Homo sapiens	ILLUMINA	2021-04-05	United States	North America	53	1212.83	1082	0.995318	36267164
SRR14392855	PRJNA716985	AMPLICON	SAMN18970560	SRX10744774	SARS-CoV-2/Human/USA/TX-CDC-QDX23654414/2021	Illumina MiSeq	PAIRED	RT-PCR	VIRAL RNA	Severe acute respiratory syndrome coronavirus 2	Homo sapiens	ILLUMINA	2021-04-05	United States	North America	35	1216.78	1075	0.987526	36385450
SRR14392856	PRJNA716985	AMPLICON	SAMN18970561	SRX10744773	SARS-CoV-2/Human/USA/TX-CDC-QDX23654413/2021	Illumina MiSeq	PAIRED	RT-PCR	VIRAL RNA	Severe acute respiratory syndrome coronavirus 2	Homo sapiens	ILLUMINA	2021-04-05	United States	North America	38	1377.9	1256	0.995954	41203301
SRR14392857	PRJNA716985	AMPLICON	SAMN18970562	SRX10744772	SARS-CoV-2/Human/USA/TX-CDC-QDX23654400/2021	Illumina MiSeq	PAIRED	RT-PCR	VIRAL RNA	Severe acute respiratory syndrome coronavirus 2	Homo sapiens	ILLUMINA	2021-04-05	United States	North America	55	1404.84	1209	0.995318	42008826
SRR14392858	PRJNA716985	AMPLICON	SAMN18970563	SRX10744771	SARS-CoV-2/Human/USA/TX-CDC-QDX23654385/2021	Illumina MiSeq	PAIRED	RT-PCR	VIRAL RNA	Severe acute respiratory syndrome coronavirus 2	Homo sapiens	ILLUMINA	2021-04-02	United States	North America	35	1677.53	1488	0.976792	50163303
SRR14392859	PRJNA716985	AMPLICON	SAMN18970564	SRX10744770	SARS-CoV-2/Human/USA/TX-CDC-QDX23654383/2021	Illumina MiSeq	PAIRED	RT-PCR	VIRAL RNA	Severe acute respiratory syndrome coronavirus 2	Homo sapiens	ILLUMINA	2021-04-05	United States	North America	52	1277.35	1121	0.995318	38196745
SRR14392860	PRJNA716985	AMPLICON	SAMN18970565	SRX10744769	SARS-CoV-2/Human/USA/TX-CDC-QDX23654372/2021	Illumina MiSeq	PAIRED	RT-PCR	VIRAL RNA	Severe acute respiratory syndrome coronavirus 2	Homo sapiens	ILLUMINA	2021-04-05	United States	North America	50	1289.99	1147	0.995118	38574710
SRR14392861	PRJNA716985	AMPLICON	SAMN18970566	SRX10744768	SARS-CoV-2/Human/USA/TX-CDC-QDX23654359/2021	Illumina MiSeq	PAIRED	RT-PCR	VIRAL RNA	Severe acute respiratory syndrome coronavirus 2	Homo sapiens	ILLUMINA	2021-04-05	United States	North America	81	853.895	587	0.82995	25534018
SRR14392862	PRJNA716985	AMPLICON	SAMN18970567	SRX10744767	SARS-CoV-2/Human/USA/TX-CDC-QDX23654355/2021	Illumina MiSeq	PAIRED	RT-PCR	VIRAL RNA	Severe acute respiratory syndrome coronavirus 2	Homo sapiens	ILLUMINA	2021-04-05	United States	North America	47	1415.09	1246	0.995318	42315393
SRR14392863	PRJNA716985	AMPLICON	SAMN18970568	SRX10744766	SARS-CoV-2/Human/USA/TX-CDC-QDX23654345/2021	Illumina MiSeq	PAIRED	RT-PCR	VIRAL RNA	Severe acute respiratory syndrome coronavirus 2	Homo sapiens	ILLUMINA	2021-04-05	United States	North America	44	1276.03	1110	0.995419	38157218
SRR14392864	PRJNA716985	AMPLICON	SAMN18970569	SRX10744765	SARS-CoV-2/Human/USA/TX-CDC-QDX23654339/2021	Illumina MiSeq	PAIRED	RT-PCR	VIRAL RNA	Severe acute respiratory syndrome coronavirus 2	Homo sapiens	ILLUMINA	2021-04-05	United States	North America	55	1535.22	1331	0.986155	45907766
SRR14392865	PRJNA716985	AMPLICON	SAMN18970570	SRX10744764	SARS-CoV-2/Human/USA/TX-CDC-QDX23654325/2021	Illumina MiSeq	PAIRED	RT-PCR	VIRAL RNA	Severe acute respiratory syndrome coronavirus 2	Homo sapiens	ILLUMINA	2021-04-05	United States	North America	53	1722.21	1538	0.995318	51499174
SRR14392866	PRJNA716985	AMPLICON	SAMN18970571	SRX10744763	SARS-CoV-2/Human/USA/TX-CDC-QDX23654322/2021	Illumina MiSeq	PAIRED	RT-PCR	VIRAL RNA	Severe acute respiratory syndrome coronavirus 2	Homo sapiens	ILLUMINA	2021-04-05	United States	North America	57	1067.07	914	0.96084	31908461
SRR14392867	PRJNA716985	AMPLICON	SAMN18970572	SRX10744762	SARS-CoV-2/Human/USA/TX-CDC-QDX23654321/2021	Illumina MiSeq	PAIRED	RT-PCR	VIRAL RNA	Severe acute respiratory syndrome coronavirus 2	Homo sapiens	ILLUMINA	2021-04-05	United States	North America	50	1477.57	1287	0.995318	44183916
SRR14392868	PRJNA716985	AMPLICON	SAMN18970573	SRX10744761	SARS-CoV-2/Human/USA/TX-CDC-QDX23654313/2021	Illumina MiSeq	PAIRED	RT-PCR	VIRAL RNA	Severe acute respiratory syndrome coronavirus 2	Homo sapiens	ILLUMINA	2021-04-05	United States	North America	86	814.813	375	0.749624	24365340
SRR14392869	PRJNA716985	AMPLICON	SAMN18970574	SRX10744760	SARS-CoV-2/Human/USA/TX-CDC-QDX23654307/2021	Illumina MiSeq	PAIRED	RT-PCR	VIRAL RNA	Severe acute respiratory syndrome coronavirus 2	Homo sapiens	ILLUMINA	2021-04-05	United States	North America	111	441.078	259	0.73297	13189568
SRR14392870	PRJNA716985	AMPLICON	SAMN18970575	SRX10744759	SARS-CoV-2/Human/USA/TX-CDC-QDX23654305/2021	Illumina MiSeq	PAIRED	RT-PCR	VIRAL RNA	Severe acute respiratory syndrome coronavirus 2	Homo sapiens	ILLUMINA	2021-04-05	United States	North America	54	1535.86	1364	0.986322	45926694
SRR14392871	PRJNA716985	AMPLICON	SAMN18970576	SRX10744758	SARS-CoV-2/Human/USA/TX-CDC-QDX23654297/2021	Illumina MiSeq	PAIRED	RT-PCR	VIRAL RNA	Severe acute respiratory syndrome coronavirus 2	Homo sapiens	ILLUMINA	2021-04-05	United States	North America	55	1053.67	948	0.983146	31507801
SRR14392872	PRJNA716985	AMPLICON	SAMN18970577	SRX10744757	SARS-CoV-2/Human/USA/TX-CDC-QDX23654281/2021	Illumina MiSeq	PAIRED	RT-PCR	VIRAL RNA	Severe acute respiratory syndrome coronavirus 2	Homo sapiens	ILLUMINA	2021-04-04	United States	North America	64	717.154	516	0.877972	21445058
SRR14392873	PRJNA716985	AMPLICON	SAMN18970578	SRX10744756	SARS-CoV-2/Human/USA/TX-CDC-QDX23654276/2021	Illumina MiSeq	PAIRED	RT-PCR	VIRAL RNA	Severe acute respiratory syndrome coronavirus 2	Homo sapiens	ILLUMINA	2021-04-04	United States	North America	46	1554.61	1382	0.990068	46487392
SRR14392874	PRJNA716985	AMPLICON	SAMN18970579	SRX10744755	SARS-CoV-2/Human/USA/TX-CDC-QDX23654256/2021	Illumina MiSeq	PAIRED	RT-PCR	VIRAL RNA	Severe acute respiratory syndrome coronavirus 2	Homo sapiens	ILLUMINA	2021-04-04	United States	North America	59	1206.39	988	0.915192	36074717
SRR14392875	PRJNA716985	AMPLICON	SAMN18971160	SRX10745426	SARS-CoV-2/Human/USA/FL-CDC-QDX23654906/2021	Illumina MiSeq	PAIRED	RT-PCR	VIRAL RNA	Severe acute respiratory syndrome coronavirus 2	Homo sapiens	ILLUMINA	2021-04-06	United States	North America	40	1607.68	1421	0.982343	48074603
SRR14392876	PRJNA716985	AMPLICON	SAMN18971161	SRX10745425	SARS-CoV-2/Human/USA/FL-CDC-QDX23654904/2021	Illumina MiSeq	PAIRED	RT-PCR	VIRAL RNA	Severe acute respiratory syndrome coronavirus 2	Homo sapiens	ILLUMINA	2021-04-06	United States	North America	56	1056.34	927	0.995318	31587729
SRR14392877	PRJNA716985	AMPLICON	SAMN18971162	SRX10745424	SARS-CoV-2/Human/USA/FL-CDC-QDX23654903/2021	Illumina MiSeq	PAIRED	RT-PCR	VIRAL RNA	Severe acute respiratory syndrome coronavirus 2	Homo sapiens	ILLUMINA	2021-04-06	United States	North America	48	776.429	682	0.995318	23217542
SRR14392878	PRJNA716985	AMPLICON	SAMN18971163	SRX10745423	SARS-CoV-2/Human/USA/FL-CDC-QDX23654900/2021	Illumina MiSeq	PAIRED	RT-PCR	VIRAL RNA	Severe acute respiratory syndrome coronavirus 2	Homo sapiens	ILLUMINA	2021-04-05	United States	North America	50	1249.64	1072	0.974986	37368124
SRR14392879	PRJNA716985	AMPLICON	SAMN18971164	SRX10745422	SARS-CoV-2/Human/USA/FL-CDC-QDX23654898/2021	Illumina MiSeq	PAIRED	RT-PCR	VIRAL RNA	Severe acute respiratory syndrome coronavirus 2	Homo sapiens	ILLUMINA	2021-04-06	United States	North America	48	1216.15	1071	0.972143	36366477
SRR14392880	PRJNA716985	AMPLICON	SAMN18971165	SRX10745421	SARS-CoV-2/Human/USA/FL-CDC-QDX23654896/2021	Illumina MiSeq	PAIRED	RT-PCR	VIRAL RNA	Severe acute respiratory syndrome coronavirus 2	Homo sapiens	ILLUMINA	2021-04-06	United States	North America	48	1251.19	1100	0.995318	37414359
SRR14392881	PRJNA716985	AMPLICON	SAMN18971166	SRX10745420	SARS-CoV-2/Human/USA/FL-CDC-QDX23654893/2021	Illumina MiSeq	PAIRED	RT-PCR	VIRAL RNA	Severe acute respiratory syndrome coronavirus 2	Homo sapiens	ILLUMINA	2021-04-05	United States	North America	56	1361.44	1182	0.995318	40711226
SRR14392882	PRJNA716985	AMPLICON	SAMN18971167	SRX10745419	SARS-CoV-2/Human/USA/FL-CDC-QDX23654890/2021	Illumina MiSeq	PAIRED	RT-PCR	VIRAL RNA	Severe acute respiratory syndrome coronavirus 2	Homo sapiens	ILLUMINA	2021-04-06	United States	North America	51	1423.8	1240	0.989834	42575744
SRR14392883	PRJNA716985	AMPLICON	SAMN18971168	SRX10745418	SARS-CoV-2/Human/USA/FL-CDC-QDX23654889/2021	Illumina MiSeq	PAIRED	RT-PCR	VIRAL RNA	Severe acute respiratory syndrome coronavirus 2	Homo sapiens	ILLUMINA	2021-04-06	United States	North America	51	969.086	833	0.985754	28978573
SRR14392884	PRJNA716985	AMPLICON	SAMN18971169	SRX10745417	SARS-CoV-2/Human/USA/FL-CDC-QDX23654888/2021	Illumina MiSeq	PAIRED	RT-PCR	VIRAL RNA	Severe acute respiratory syndrome coronavirus 2	Homo sapiens	ILLUMINA	2021-04-06	United States	North America	51	1231.63	1055	0.995318	36829324
SRR14392885	PRJNA716985	AMPLICON	SAMN18971170	SRX10745416	SARS-CoV-2/Human/USA/FL-CDC-QDX23654885/2021	Illumina MiSeq	PAIRED	RT-PCR	VIRAL RNA	Severe acute respiratory syndrome coronavirus 2	Homo sapiens	ILLUMINA	2021-04-06	United States	North America	50	1531.59	1348	0.995318	45799041
SRR14392886	PRJNA716985	AMPLICON	SAMN18971171	SRX10745415	SARS-CoV-2/Human/USA/FL-CDC-QDX23654884/2021	Illumina MiSeq	PAIRED	RT-PCR	VIRAL RNA	Severe acute respiratory syndrome coronavirus 2	Homo sapiens	ILLUMINA	2021-04-06	United States	North America	45	1284.12	1133	0.975788	38399053
SRR14392887	PRJNA716985	AMPLICON	SAMN18971172	SRX10745414	SARS-CoV-2/Human/USA/FL-CDC-QDX23654883/2021	Illumina MiSeq	PAIRED	RT-PCR	VIRAL RNA	Severe acute respiratory syndrome coronavirus 2	Homo sapiens	ILLUMINA	2021-04-06	United States	North America	43	1383.53	1240	0.961174	41371586
SRR14392888	PRJNA716985	AMPLICON	SAMN18971173	SRX10745413	SARS-CoV-2/Human/USA/FL-CDC-QDX23654882/2021	Illumina MiSeq	PAIRED	RT-PCR	VIRAL RNA	Severe acute respiratory syndrome coronavirus 2	Homo sapiens	ILLUMINA	2021-04-05	United States	North America	53	1258.53	1081	0.995318	37633961
SRR14392889	PRJNA716985	AMPLICON	SAMN18971174	SRX10745412	SARS-CoV-2/Human/USA/FL-CDC-QDX23654881/2021	Illumina MiSeq	PAIRED	RT-PCR	VIRAL RNA	Severe acute respiratory syndrome coronavirus 2	Homo sapiens	ILLUMINA	2021-04-06	United States	North America	43	1112.47	1013	0.961308	33266096
SRR14392890	PRJNA716985	AMPLICON	SAMN18971175	SRX10745411	SARS-CoV-2/Human/USA/FL-CDC-QDX23654880/2021	Illumina MiSeq	PAIRED	RT-PCR	VIRAL RNA	Severe acute respiratory syndrome coronavirus 2	Homo sapiens	ILLUMINA	2021-04-06	United States	North America	76	609.068	442	0.826606	18212966
SRR14392891	PRJNA716985	AMPLICON	SAMN18970969	SRX10745410	SARS-CoV-2/Human/USA/IL-CDC-QDX23654877/2021	Illumina MiSeq	PAIRED	RT-PCR	VIRAL RNA	Severe acute respiratory syndrome coronavirus 2	Homo sapiens	ILLUMINA	2021-04-06	United States	North America	48	1055.77	962	0.995318	31570666
SRR14392892	PRJNA716985	AMPLICON	SAMN19028319	SRX10745409	SARS-CoV-2/Human/USA/GA-CDC-QDX23654869/2021	Illumina MiSeq	PAIRED	RT-PCR	VIRAL RNA	Severe acute respiratory syndrome coronavirus 2	Homo sapiens	ILLUMINA	2021-04-03	United States	North America	57	1017.81	858	0.980972	30435494
SRR14392893	PRJNA716985	AMPLICON	SAMN18970917	SRX10745408	SARS-CoV-2/Human/USA/NJ-CDC-QDX23654862/2021	Illumina MiSeq	PAIRED	RT-PCR	VIRAL RNA	Severe acute respiratory syndrome coronavirus 2	Homo sapiens	ILLUMINA	2021-04-03	United States	North America	38	1325.87	1184	0.99485	39647507
SRR14392894	PRJNA716985	AMPLICON	SAMN18970918	SRX10745407	SARS-CoV-2/Human/USA/NJ-CDC-QDX23654844/2021	Illumina MiSeq	PAIRED	RT-PCR	VIRAL RNA	Severe acute respiratory syndrome coronavirus 2	Homo sapiens	ILLUMINA	2021-04-02	United States	North America	54	1310.46	1182	0.995318	39186579
SRR14392895	PRJNA716985	AMPLICON	SAMN18970919	SRX10745406	SARS-CoV-2/Human/USA/NJ-CDC-QDX23654827/2021	Illumina MiSeq	PAIRED	RT-PCR	VIRAL RNA	Severe acute respiratory syndrome coronavirus 2	Homo sapiens	ILLUMINA	2021-04-05	United States	North America	50	1298.28	1150	0.976591	38822499
SRR14392896	PRJNA716985	AMPLICON	SAMN18970920	SRX10745405	SARS-CoV-2/Human/USA/NJ-CDC-QDX23654825/2021	Illumina MiSeq	PAIRED	RT-PCR	VIRAL RNA	Severe acute respiratory syndrome coronavirus 2	Homo sapiens	ILLUMINA	2021-04-05	United States	North America	56	1326.71	1173	0.995318	39672600
SRR14392897	PRJNA716985	AMPLICON	SAMN18970903	SRX10745404	SARS-CoV-2/Human/USA/NY-CDC-QDX23654823/2021	Illumina MiSeq	PAIRED	RT-PCR	VIRAL RNA	Severe acute respiratory syndrome coronavirus 2	Homo sapiens	ILLUMINA	2021-04-05	United States	North America	35	1330.21	1171	0.995619	39777354
SRR14392898	PRJNA716985	AMPLICON	SAMN18970921	SRX10745403	SARS-CoV-2/Human/USA/NJ-CDC-QDX23654821/2021	Illumina MiSeq	PAIRED	RT-PCR	VIRAL RNA	Severe acute respiratory syndrome coronavirus 2	Homo sapiens	ILLUMINA	2021-04-04	United States	North America	39	1018.53	880	0.995619	30457124
SRR14392899	PRJNA716985	AMPLICON	SAMN18970922	SRX10745402	SARS-CoV-2/Human/USA/NJ-CDC-QDX23654820/2021	Illumina MiSeq	PAIRED	RT-PCR	VIRAL RNA	Severe acute respiratory syndrome coronavirus 2	Homo sapiens	ILLUMINA	2021-04-04	United States	North America	55	1194.24	1070	0.995318	35711313
SRR14392900	PRJNA716985	AMPLICON	SAMN18970923	SRX10745401	SARS-CoV-2/Human/USA/NJ-CDC-QDX23654817/2021	Illumina MiSeq	PAIRED	RT-PCR	VIRAL RNA	Severe acute respiratory syndrome coronavirus 2	Homo sapiens	ILLUMINA	2021-04-04	United States	North America	49	1218.92	1103	0.995318	36449388
SRR14392901	PRJNA716985	AMPLICON	SAMN18970924	SRX10745400	SARS-CoV-2/Human/USA/NJ-CDC-QDX23654813/2021	Illumina MiSeq	PAIRED	RT-PCR	VIRAL RNA	Severe acute respiratory syndrome coronavirus 2	Homo sapiens	ILLUMINA	2021-04-03	United States	North America	54	1224.51	1059	0.986155	36616496
SRR14392902	PRJNA716985	AMPLICON	SAMN18970904	SRX10745399	SARS-CoV-2/Human/USA/NY-CDC-QDX23654811/2021	Illumina MiSeq	PAIRED	RT-PCR	VIRAL RNA	Severe acute respiratory syndrome coronavirus 2	Homo sapiens	ILLUMINA	2021-04-04	United States	North America	46	1237.68	1098	0.986322	37010387
SRR14392903	PRJNA716985	AMPLICON	SAMN18970659	SRX10745398	SARS-CoV-2/Human/USA/PA-CDC-QDX23760242/2021	Illumina MiSeq	PAIRED	RT-PCR	VIRAL RNA	Severe acute respiratory syndrome coronavirus 2	Homo sapiens	ILLUMINA	2021-04-09	United States	North America	53	1938.15	1755	0.995318	57956543
SRR14392904	PRJNA716985	AMPLICON	SAMN18970660	SRX10745397	SARS-CoV-2/Human/USA/PA-CDC-QDX23760240/2021	Illumina MiSeq	PAIRED	RT-PCR	VIRAL RNA	Severe acute respiratory syndrome coronavirus 2	Homo sapiens	ILLUMINA	2021-04-09	United States	North America	183	1628.46	1419	0.977895	48695916
SRR14392905	PRJNA716985	AMPLICON	SAMN18970661	SRX10745396	SARS-CoV-2/Human/USA/PA-CDC-QDX23760239/2021	Illumina MiSeq	PAIRED	RT-PCR	VIRAL RNA	Severe acute respiratory syndrome coronavirus 2	Homo sapiens	ILLUMINA	2021-04-09	United States	North America	50	618.966	539	0.98649	18508939
SRR14392906	PRJNA716985	AMPLICON	SAMN18970662	SRX10745395	SARS-CoV-2/Human/USA/PA-CDC-QDX23760238/2021	Illumina MiSeq	PAIRED	RT-PCR	VIRAL RNA	Severe acute respiratory syndrome coronavirus 2	Homo sapiens	ILLUMINA	2021-04-09	United States	North America	41	924.575	821	0.987459	27647578
SRR14392907	PRJNA716985	AMPLICON	SAMN18970663	SRX10745394	SARS-CoV-2/Human/USA/PA-CDC-QDX23760237/2021	Illumina MiSeq	PAIRED	RT-PCR	VIRAL RNA	Severe acute respiratory syndrome coronavirus 2	Homo sapiens	ILLUMINA	2021-04-09	United States	North America	51	1250.92	1107	0.995318	37406241
SRR14392908	PRJNA716985	AMPLICON	SAMN18970664	SRX10745393	SARS-CoV-2/Human/USA/PA-CDC-QDX23760236/2021	Illumina MiSeq	PAIRED	RT-PCR	VIRAL RNA	Severe acute respiratory syndrome coronavirus 2	Homo sapiens	ILLUMINA	2021-04-09	United States	North America	58	613.801	482	0.905528	18354481
SRR14392909	PRJNA716985	AMPLICON	SAMN18970665	SRX10745392	SARS-CoV-2/Human/USA/PA-CDC-QDX23760235/2021	Illumina MiSeq	PAIRED	RT-PCR	VIRAL RNA	Severe acute respiratory syndrome coronavirus 2	Homo sapiens	ILLUMINA	2021-04-09	United States	North America	55	903.996	809	0.974752	27032192
SRR14392910	PRJNA716985	AMPLICON	SAMN18970666	SRX10745391	SARS-CoV-2/Human/USA/PA-CDC-QDX23760234/2021	Illumina MiSeq	PAIRED	RT-PCR	VIRAL RNA	Severe acute respiratory syndrome coronavirus 2	Homo sapiens	ILLUMINA	2021-04-09	United States	North America	46	376.085	320	0.938133	11246076
SRR14392911	PRJNA716985	AMPLICON	SAMN18970667	SRX10745390	SARS-CoV-2/Human/USA/PA-CDC-QDX23760233/2021	Illumina MiSeq	PAIRED	RT-PCR	VIRAL RNA	Severe acute respiratory syndrome coronavirus 2	Homo sapiens	ILLUMINA	2021-04-09	United States	North America	44	1807.18	1528	0.995318	54040028
SRR14392912	PRJNA716985	AMPLICON	SAMN18970668	SRX10745389	SARS-CoV-2/Human/USA/PA-CDC-QDX23760232/2021	Illumina MiSeq	PAIRED	RT-PCR	VIRAL RNA	Severe acute respiratory syndrome coronavirus 2	Homo sapiens	ILLUMINA	2021-04-09	United States	North America	157	1923.28	1727	0.989366	57511718
SRR14392913	PRJNA716985	AMPLICON	SAMN18970669	SRX10745388	SARS-CoV-2/Human/USA/PA-CDC-QDX23760231/2021	Illumina MiSeq	PAIRED	RT-PCR	VIRAL RNA	Severe acute respiratory syndrome coronavirus 2	Homo sapiens	ILLUMINA	2021-04-09	United States	North America	62	1943.91	1742	0.95783	58128751
SRR14392914	PRJNA716985	AMPLICON	SAMN18970670	SRX10745387	SARS-CoV-2/Human/USA/PA-CDC-QDX23760229/2021	Illumina MiSeq	PAIRED	RT-PCR	VIRAL RNA	Severe acute respiratory syndrome coronavirus 2	Homo sapiens	ILLUMINA	2021-04-09	United States	North America	39	1101.96	940	0.986657	32951844
SRR14392915	PRJNA716985	AMPLICON	SAMN18970671	SRX10745386	SARS-CoV-2/Human/USA/PA-CDC-QDX23760228/2021	Illumina MiSeq	PAIRED	RT-PCR	VIRAL RNA	Severe acute respiratory syndrome coronavirus 2	Homo sapiens	ILLUMINA	2021-04-09	United States	North America	46	277.324	249	0.93402	8292815
SRR14392916	PRJNA716985	AMPLICON	SAMN18970672	SRX10745385	SARS-CoV-2/Human/USA/PA-CDC-QDX23760226/2021	Illumina MiSeq	PAIRED	RT-PCR	VIRAL RNA	Severe acute respiratory syndrome coronavirus 2	Homo sapiens	ILLUMINA	2021-04-09	United States	North America	51	1707.16	1544	0.982443	51049287
SRR14392917	PRJNA716985	AMPLICON	SAMN18970673	SRX10745384	SARS-CoV-2/Human/USA/PA-CDC-QDX23760225/2021	Illumina MiSeq	PAIRED	RT-PCR	VIRAL RNA	Severe acute respiratory syndrome coronavirus 2	Homo sapiens	ILLUMINA	2021-04-09	United States	North America	35	2095.39	1847	0.978163	62658437
SRR14392918	PRJNA716985	AMPLICON	SAMN18970674	SRX10745383	SARS-CoV-2/Human/USA/PA-CDC-QDX23760224/2021	Illumina MiSeq	PAIRED	RT-PCR	VIRAL RNA	Severe acute respiratory syndrome coronavirus 2	Homo sapiens	ILLUMINA	2021-04-09	United States	North America	44	924.061	805	0.995318	27632193
SRR14392919	PRJNA716985	AMPLICON	SAMN18970675	SRX10745382	SARS-CoV-2/Human/USA/PA-CDC-QDX23760223/2021	Illumina MiSeq	PAIRED	RT-PCR	VIRAL RNA	Severe acute respiratory syndrome coronavirus 2	Homo sapiens	ILLUMINA	2021-04-09	United States	North America	45	847.236	721	0.995318	25334887
SRR14392920	PRJNA716985	AMPLICON	SAMN18970676	SRX10745381	SARS-CoV-2/Human/USA/PA-CDC-QDX23760222/2021	Illumina MiSeq	PAIRED	RT-PCR	VIRAL RNA	Severe acute respiratory syndrome coronavirus 2	Homo sapiens	ILLUMINA	2021-04-09	United States	North America	132	361.554	87	0.435709	10811536
SRR14392921	PRJNA716985	AMPLICON	SAMN18970677	SRX10745380	SARS-CoV-2/Human/USA/PA-CDC-QDX23760220/2021	Illumina MiSeq	PAIRED	RT-PCR	VIRAL RNA	Severe acute respiratory syndrome coronavirus 2	Homo sapiens	ILLUMINA	2021-04-09	United States	North America	53	438.547	359	0.968766	13113878
SRR14392922	PRJNA716985	AMPLICON	SAMN18970678	SRX10745379	SARS-CoV-2/Human/USA/PA-CDC-QDX23760219/2021	Illumina MiSeq	PAIRED	RT-PCR	VIRAL RNA	Severe acute respiratory syndrome coronavirus 2	Homo sapiens	ILLUMINA	2021-04-09	United States	North America	54	1797.62	1656	0.971508	53754128
SRR14392923	PRJNA716985	AMPLICON	SAMN18970679	SRX10745378	SARS-CoV-2/Human/USA/PA-CDC-QDX23760217/2021	Illumina MiSeq	PAIRED	RT-PCR	VIRAL RNA	Severe acute respiratory syndrome coronavirus 2	Homo sapiens	ILLUMINA	2021-04-09	United States	North America	60	809.848	688	0.975621	24216875
SRR14392924	PRJNA716985	AMPLICON	SAMN18970680	SRX10745377	SARS-CoV-2/Human/USA/PA-CDC-QDX23760216/2021	Illumina MiSeq	PAIRED	RT-PCR	VIRAL RNA	Severe acute respiratory syndrome coronavirus 2	Homo sapiens	ILLUMINA	2021-04-09	United States	North America	41	1060.08	943	0.978497	31699557
SRR14392925	PRJNA716985	AMPLICON	SAMN18970681	SRX10745376	SARS-CoV-2/Human/USA/PA-CDC-QDX23760215/2021	Illumina MiSeq	PAIRED	RT-PCR	VIRAL RNA	Severe acute respiratory syndrome coronavirus 2	Homo sapiens	ILLUMINA	2021-04-09	United States	North America	38	1194.6	1058	0.995619	35722078
SRR14392926	PRJNA716985	AMPLICON	SAMN18970682	SRX10745375	SARS-CoV-2/Human/USA/PA-CDC-QDX23760214/2021	Illumina MiSeq	PAIRED	RT-PCR	VIRAL RNA	Severe acute respiratory syndrome coronavirus 2	Homo sapiens	ILLUMINA	2021-04-09	United States	North America	55	917.644	817	0.995318	27440321
SRR14392927	PRJNA716985	AMPLICON	SAMN18970683	SRX10745374	SARS-CoV-2/Human/USA/PA-CDC-QDX23760213/2021	Illumina MiSeq	PAIRED	RT-PCR	VIRAL RNA	Severe acute respiratory syndrome coronavirus 2	Homo sapiens	ILLUMINA	2021-04-10	United States	North America	56	264.034	211	0.842524	7895409
SRR14392928	PRJNA716985	AMPLICON	SAMN18970684	SRX10745373	SARS-CoV-2/Human/USA/PA-CDC-QDX23760212/2021	Illumina MiSeq	PAIRED	RT-PCR	VIRAL RNA	Severe acute respiratory syndrome coronavirus 2	Homo sapiens	ILLUMINA	2021-04-09	United States	North America	50	1217.61	868	0.995318	36410284
SRR14392929	PRJNA716985	AMPLICON	SAMN18970685	SRX10745372	SARS-CoV-2/Human/USA/PA-CDC-QDX23760211/2021	Illumina MiSeq	PAIRED	RT-PCR	VIRAL RNA	Severe acute respiratory syndrome coronavirus 2	Homo sapiens	ILLUMINA	2021-04-09	United States	North America	48	638.448	552	0.995318	19091523
SRR14392930	PRJNA716985	AMPLICON	SAMN18970686	SRX10745371	SARS-CoV-2/Human/USA/PA-CDC-QDX23760210/2021	Illumina MiSeq	PAIRED	RT-PCR	VIRAL RNA	Severe acute respiratory syndrome coronavirus 2	Homo sapiens	ILLUMINA	2021-04-09	United States	North America	53	1809.06	1661	0.981808	54096425
SRR14392931	PRJNA716985	AMPLICON	SAMN18970687	SRX10745370	SARS-CoV-2/Human/USA/PA-CDC-QDX23760209/2021	Illumina MiSeq	PAIRED	RT-PCR	VIRAL RNA	Severe acute respiratory syndrome coronavirus 2	Homo sapiens	ILLUMINA	2021-04-09	United States	North America	54	3418.9	3105	0.994917	102235291
SRR14392932	PRJNA716985	AMPLICON	SAMN18970688	SRX10745369	SARS-CoV-2/Human/USA/PA-CDC-QDX23760208/2021	Illumina MiSeq	PAIRED	RT-PCR	VIRAL RNA	Severe acute respiratory syndrome coronavirus 2	Homo sapiens	ILLUMINA	2021-04-09	United States	North America	45	636.412	530	0.971006	19030635
SRR14392933	PRJNA716985	AMPLICON	SAMN18970689	SRX10745368	SARS-CoV-2/Human/USA/PA-CDC-QDX23760206/2021	Illumina MiSeq	PAIRED	RT-PCR	VIRAL RNA	Severe acute respiratory syndrome coronavirus 2	Homo sapiens	ILLUMINA	2021-04-09	United States	North America	101	1196.37	1101	0.960907	35774988
SRR14392934	PRJNA716985	AMPLICON	SAMN18970690	SRX10745367	SARS-CoV-2/Human/USA/PA-CDC-QDX23760205/2021	Illumina MiSeq	PAIRED	RT-PCR	VIRAL RNA	Severe acute respiratory syndrome coronavirus 2	Homo sapiens	ILLUMINA	2021-04-09	United States	North America	48	1701.84	1551	0.979768	50890200
SRR14392935	PRJNA716985	AMPLICON	SAMN18970979	SRX10745366	SARS-CoV-2/Human/USA/FL-CDC-QDX23760775/2021	Illumina MiSeq	PAIRED	RT-PCR	VIRAL RNA	Severe acute respiratory syndrome coronavirus 2	Homo sapiens	ILLUMINA	2021-04-10	United States	North America	113	268.077	161	0.645587	8016319
SRR14392936	PRJNA716985	AMPLICON	SAMN18970980	SRX10745365	SARS-CoV-2/Human/USA/FL-CDC-QDX23760774/2021	Illumina MiSeq	PAIRED	RT-PCR	VIRAL RNA	Severe acute respiratory syndrome coronavirus 2	Homo sapiens	ILLUMINA	2021-04-10	United States	North America	76	315.684	189	0.78564	9439886
SRR14392937	PRJNA716985	AMPLICON	SAMN18970981	SRX10745364	SARS-CoV-2/Human/USA/FL-CDC-QDX23760773/2021	Illumina MiSeq	PAIRED	RT-PCR	VIRAL RNA	Severe acute respiratory syndrome coronavirus 2	Homo sapiens	ILLUMINA	2021-04-10	United States	North America	60	507.572	328	0.832625	15177921
SRR14392938	PRJNA716985	AMPLICON	SAMN18970982	SRX10745363	SARS-CoV-2/Human/USA/FL-CDC-QDX23760772/2021	Illumina MiSeq	PAIRED	RT-PCR	VIRAL RNA	Severe acute respiratory syndrome coronavirus 2	Homo sapiens	ILLUMINA	2021-04-10	United States	North America	69	404.249	259	0.786911	12088257
SRR14392939	PRJNA716985	AMPLICON	SAMN18970983	SRX10745362	SARS-CoV-2/Human/USA/FL-CDC-QDX23760770/2021	Illumina MiSeq	PAIRED	RT-PCR	VIRAL RNA	Severe acute respiratory syndrome coronavirus 2	Homo sapiens	ILLUMINA	2021-04-10	United States	North America	104	301.515	163	0.640003	9016209
SRR14392940	PRJNA716985	AMPLICON	SAMN18970984	SRX10745361	SARS-CoV-2/Human/USA/FL-CDC-QDX23760769/2021	Illumina MiSeq	PAIRED	RT-PCR	VIRAL RNA	Severe acute respiratory syndrome coronavirus 2	Homo sapiens	ILLUMINA	2021-04-10	United States	North America	47	1334.32	1179	0.995318	39900104
SRR14392941	PRJNA716985	AMPLICON	SAMN18970985	SRX10745360	SARS-CoV-2/Human/USA/FL-CDC-QDX23760768/2021	Illumina MiSeq	PAIRED	RT-PCR	VIRAL RNA	Severe acute respiratory syndrome coronavirus 2	Homo sapiens	ILLUMINA	2021-04-10	United States	North America	43	213.98	176	0.781694	6398645
SRR14392942	PRJNA716985	AMPLICON	SAMN18970986	SRX10745359	SARS-CoV-2/Human/USA/FL-CDC-QDX23760767/2021	Illumina MiSeq	PAIRED	RT-PCR	VIRAL RNA	Severe acute respiratory syndrome coronavirus 2	Homo sapiens	ILLUMINA	2021-04-10	United States	North America	72	209.357	141	0.620272	6260402
SRR14392943	PRJNA716985	AMPLICON	SAMN18970987	SRX10745358	SARS-CoV-2/Human/USA/FL-CDC-QDX23760766/2021	Illumina MiSeq	PAIRED	RT-PCR	VIRAL RNA	Severe acute respiratory syndrome coronavirus 2	Homo sapiens	ILLUMINA	2021-04-10	United States	North America	59	402.347	316	0.91041	12031379
SRR14392944	PRJNA716985	AMPLICON	SAMN18970988	SRX10745357	SARS-CoV-2/Human/USA/FL-CDC-QDX23760765/2021	Illumina MiSeq	PAIRED	RT-PCR	VIRAL RNA	Severe acute respiratory syndrome coronavirus 2	Homo sapiens	ILLUMINA	2021-04-10	United States	North America	50	768.96	689	0.991305	22994209
SRR14392945	PRJNA716985	AMPLICON	SAMN18970989	SRX10745356	SARS-CoV-2/Human/USA/FL-CDC-QDX23760764/2021	Illumina MiSeq	PAIRED	RT-PCR	VIRAL RNA	Severe acute respiratory syndrome coronavirus 2	Homo sapiens	ILLUMINA	2021-04-10	United States	North America	48	942.236	828	0.995318	28175695
SRR14392946	PRJNA716985	AMPLICON	SAMN18970990	SRX10745355	SARS-CoV-2/Human/USA/FL-CDC-QDX23760763/2021	Illumina MiSeq	PAIRED	RT-PCR	VIRAL RNA	Severe acute respiratory syndrome coronavirus 2	Homo sapiens	ILLUMINA	2021-04-10	United States	North America	76	424.694	258	0.753837	12699630
SRR14392947	PRJNA716985	AMPLICON	SAMN18970991	SRX10745354	SARS-CoV-2/Human/USA/FL-CDC-QDX23760762/2021	Illumina MiSeq	PAIRED	RT-PCR	VIRAL RNA	Severe acute respiratory syndrome coronavirus 2	Homo sapiens	ILLUMINA	2021-04-10	United States	North America	93	305.686	185	0.669598	9140927
SRR14392948	PRJNA716985	AMPLICON	SAMN18970992	SRX10745353	SARS-CoV-2/Human/USA/FL-CDC-QDX23760761/2021	Illumina MiSeq	PAIRED	RT-PCR	VIRAL RNA	Severe acute respiratory syndrome coronavirus 2	Homo sapiens	ILLUMINA	2021-04-10	United States	North America	47	629.995	558	0.968465	18838734
SRR14392949	PRJNA716985	AMPLICON	SAMN18970993	SRX10745352	SARS-CoV-2/Human/USA/FL-CDC-QDX23760760/2021	Illumina MiSeq	PAIRED	RT-PCR	VIRAL RNA	Severe acute respiratory syndrome coronavirus 2	Homo sapiens	ILLUMINA	2021-04-10	United States	North America	49	888.228	755	0.952246	26560679
SRR14392950	PRJNA716985	AMPLICON	SAMN18970994	SRX10745351	SARS-CoV-2/Human/USA/FL-CDC-QDX23760759/2021	Illumina MiSeq	PAIRED	RT-PCR	VIRAL RNA	Severe acute respiratory syndrome coronavirus 2	Homo sapiens	ILLUMINA	2021-04-10	United States	North America	66	642.231	349	0.831823	19204641
SRR14392951	PRJNA716985	AMPLICON	SAMN18970944	SRX10745350	SARS-CoV-2/Human/USA/MI-CDC-QDX23760757/2021	Illumina MiSeq	PAIRED	RT-PCR	VIRAL RNA	Severe acute respiratory syndrome coronavirus 2	Homo sapiens	ILLUMINA	2021-04-09	United States	North America	54	1478.33	1328	0.986456	44206591
SRR14392952	PRJNA716985	AMPLICON	SAMN18970945	SRX10745349	SARS-CoV-2/Human/USA/MI-CDC-QDX23760756/2021	Illumina MiSeq	PAIRED	RT-PCR	VIRAL RNA	Severe acute respiratory syndrome coronavirus 2	Homo sapiens	ILLUMINA	2021-04-09	United States	North America	52	785.465	688	0.976792	23487758
SRR14392953	PRJNA716985	AMPLICON	SAMN18970950	SRX10745348	SARS-CoV-2/Human/USA/KY-CDC-QDX23760753/2021	Illumina MiSeq	PAIRED	RT-PCR	VIRAL RNA	Severe acute respiratory syndrome coronavirus 2	Homo sapiens	ILLUMINA	2021-04-09	United States	North America	57	483.043	397	0.950105	14444439
SRR14392954	PRJNA716985	AMPLICON	SAMN18970995	SRX10745347	SARS-CoV-2/Human/USA/FL-CDC-QDX23760740/2021	Illumina MiSeq	PAIRED	RT-PCR	VIRAL RNA	Severe acute respiratory syndrome coronavirus 2	Homo sapiens	ILLUMINA	2021-04-09	United States	North America	48	374.097	251	0.847741	11186622
SRR14392955	PRJNA716985	AMPLICON	SAMN18970581	SRX10745346	SARS-CoV-2/Human/USA/SC-CDC-QDX23760717/2021	Illumina MiSeq	PAIRED	RT-PCR	VIRAL RNA	Severe acute respiratory syndrome coronavirus 2	Homo sapiens	ILLUMINA	2021-04-09	United States	North America	60	333.304	231	0.795004	9966801
SRR14392956	PRJNA716985	AMPLICON	SAMN18970996	SRX10745345	SARS-CoV-2/Human/USA/FL-CDC-QDX23760715/2021	Illumina MiSeq	PAIRED	RT-PCR	VIRAL RNA	Severe acute respiratory syndrome coronavirus 2	Homo sapiens	ILLUMINA	2021-04-08	United States	North America	60	380.369	291	0.862154	11374172
SRR14392957	PRJNA716985	AMPLICON	SAMN18970997	SRX10745344	SARS-CoV-2/Human/USA/FL-CDC-QDX23760708/2021	Illumina MiSeq	PAIRED	RT-PCR	VIRAL RNA	Severe acute respiratory syndrome coronavirus 2	Homo sapiens	ILLUMINA	2021-04-08	United States	North America	123	631.895	564	0.969535	18895552
SRR14392958	PRJNA716985	AMPLICON	SAMN18970998	SRX10745343	SARS-CoV-2/Human/USA/FL-CDC-QDX23760689/2021	Illumina MiSeq	PAIRED	RT-PCR	VIRAL RNA	Severe acute respiratory syndrome coronavirus 2	Homo sapiens	ILLUMINA	2021-04-08	United States	North America	47	2015.91	1774	0.989834	60281632
SRR14392959	PRJNA716985	AMPLICON	SAMN18970999	SRX10745342	SARS-CoV-2/Human/USA/FL-CDC-QDX23760687/2021	Illumina MiSeq	PAIRED	RT-PCR	VIRAL RNA	Severe acute respiratory syndrome coronavirus 2	Homo sapiens	ILLUMINA	2021-04-08	United States	North America	52	1946.06	1687	0.995318	58193129
SRR14392960	PRJNA716985	AMPLICON	SAMN18971000	SRX10745341	SARS-CoV-2/Human/USA/FL-CDC-QDX23760686/2021	Illumina MiSeq	PAIRED	RT-PCR	VIRAL RNA	Severe acute respiratory syndrome coronavirus 2	Homo sapiens	ILLUMINA	2021-04-05	United States	North America	56	472.464	353	0.857539	14128100
SRR14392961	PRJNA716985	AMPLICON	SAMN18971001	SRX10745340	SARS-CoV-2/Human/USA/FL-CDC-QDX23760682/2021	Illumina MiSeq	PAIRED	RT-PCR	VIRAL RNA	Severe acute respiratory syndrome coronavirus 2	Homo sapiens	ILLUMINA	2021-04-08	United States	North America	130	1998.2	1694	0.980972	59752222
SRR14392962	PRJNA716985	AMPLICON	SAMN18971002	SRX10745339	SARS-CoV-2/Human/USA/FL-CDC-QDX23760681/2021	Illumina MiSeq	PAIRED	RT-PCR	VIRAL RNA	Severe acute respiratory syndrome coronavirus 2	Homo sapiens	ILLUMINA	2021-04-08	United States	North America	55	1103.34	767	0.95064	32993079
SRR14392963	PRJNA716985	AMPLICON	SAMN18971003	SRX10745338	SARS-CoV-2/Human/USA/FL-CDC-QDX23760678/2021	Illumina MiSeq	PAIRED	RT-PCR	VIRAL RNA	Severe acute respiratory syndrome coronavirus 2	Homo sapiens	ILLUMINA	2021-04-08	United States	North America	59	2025.31	1894	0.982008	60562697
SRR14392964	PRJNA716985	AMPLICON	SAMN18971004	SRX10745337	SARS-CoV-2/Human/USA/FL-CDC-QDX23760677/2021	Illumina MiSeq	PAIRED	RT-PCR	VIRAL RNA	Severe acute respiratory syndrome coronavirus 2	Homo sapiens	ILLUMINA	2021-04-05	United States	North America	55	1970.13	1756	0.995318	58912688
SRR14392965	PRJNA716985	AMPLICON	SAMN18971005	SRX10745336	SARS-CoV-2/Human/USA/FL-CDC-QDX23760676/2021	Illumina MiSeq	PAIRED	RT-PCR	VIRAL RNA	Severe acute respiratory syndrome coronavirus 2	Homo sapiens	ILLUMINA	2021-04-05	United States	North America	58	1316.83	940	0.975554	39377208
SRR14392966	PRJNA716985	AMPLICON	SAMN18971006	SRX10745335	SARS-CoV-2/Human/USA/FL-CDC-QDX23760675/2021	Illumina MiSeq	PAIRED	RT-PCR	VIRAL RNA	Severe acute respiratory syndrome coronavirus 2	Homo sapiens	ILLUMINA	2021-04-08	United States	North America	50	1911.32	1751	0.995318	57154062
SRR14392967	PRJNA716985	AMPLICON	SAMN18970691	SRX10745334	SARS-CoV-2/Human/USA/PA-CDC-QDX23760204/2021	Illumina MiSeq	PAIRED	RT-PCR	VIRAL RNA	Severe acute respiratory syndrome coronavirus 2	Homo sapiens	ILLUMINA	2021-04-09	United States	North America	54	2698.89	2252	0.983146	80704994
SRR14392968	PRJNA716985	AMPLICON	SAMN18970692	SRX10745333	SARS-CoV-2/Human/USA/PA-CDC-QDX23760203/2021	Illumina MiSeq	PAIRED	RT-PCR	VIRAL RNA	Severe acute respiratory syndrome coronavirus 2	Homo sapiens	ILLUMINA	2021-04-09	United States	North America	45	1517.3	1311	0.976591	45371953
SRR14392969	PRJNA716985	AMPLICON	SAMN18970693	SRX10745332	SARS-CoV-2/Human/USA/PA-CDC-QDX23760202/2021	Illumina MiSeq	PAIRED	RT-PCR	VIRAL RNA	Severe acute respiratory syndrome coronavirus 2	Homo sapiens	ILLUMINA	2021-04-09	United States	North America	58	1463.61	1326	0.962178	43766265
SRR14392970	PRJNA716985	AMPLICON	SAMN18970694	SRX10745331	SARS-CoV-2/Human/USA/PA-CDC-QDX23760201/2021	Illumina MiSeq	PAIRED	RT-PCR	VIRAL RNA	Severe acute respiratory syndrome coronavirus 2	Homo sapiens	ILLUMINA	2021-04-09	United States	North America	56	1871.46	1549	0.995318	55962295
SRR14392971	PRJNA716985	AMPLICON	SAMN18970695	SRX10745330	SARS-CoV-2/Human/USA/PA-CDC-QDX23760199/2021	Illumina MiSeq	PAIRED	RT-PCR	VIRAL RNA	Severe acute respiratory syndrome coronavirus 2	Homo sapiens	ILLUMINA	2021-04-09	United States	North America	68	202.925	153	0.741364	6068062
SRR14392972	PRJNA716985	AMPLICON	SAMN18970696	SRX10745329	SARS-CoV-2/Human/USA/PA-CDC-QDX23760198/2021	Illumina MiSeq	PAIRED	RT-PCR	VIRAL RNA	Severe acute respiratory syndrome coronavirus 2	Homo sapiens	ILLUMINA	2021-04-09	United States	North America	52	710.277	601	0.995318	21239400
SRR14392973	PRJNA716985	AMPLICON	SAMN18970697	SRX10745328	SARS-CoV-2/Human/USA/PA-CDC-QDX23760196/2021	Illumina MiSeq	PAIRED	RT-PCR	VIRAL RNA	Severe acute respiratory syndrome coronavirus 2	Homo sapiens	ILLUMINA	2021-04-09	United States	North America	121	1197.01	1110	0.979902	35794066
SRR14392974	PRJNA716985	AMPLICON	SAMN18970698	SRX10745327	SARS-CoV-2/Human/USA/PA-CDC-QDX23760195/2021	Illumina MiSeq	PAIRED	RT-PCR	VIRAL RNA	Severe acute respiratory syndrome coronavirus 2	Homo sapiens	ILLUMINA	2021-04-09	United States	North America	54	1942.38	821	0.82771	58082872
SRR14392975	PRJNA716985	AMPLICON	SAMN18970699	SRX10745326	SARS-CoV-2/Human/USA/PA-CDC-QDX23760194/2021	Illumina MiSeq	PAIRED	RT-PCR	VIRAL RNA	Severe acute respiratory syndrome coronavirus 2	Homo sapiens	ILLUMINA	2021-04-09	United States	North America	92	183.47	132	0.627328	5486306
SRR14392976	PRJNA716985	AMPLICON	SAMN18970700	SRX10745325	SARS-CoV-2/Human/USA/PA-CDC-QDX23760193/2021	Illumina MiSeq	PAIRED	RT-PCR	VIRAL RNA	Severe acute respiratory syndrome coronavirus 2	Homo sapiens	ILLUMINA	2021-04-09	United States	North America	45	1026.41	709	0.908337	30692619
SRR14392977	PRJNA716985	AMPLICON	SAMN18970701	SRX10745324	SARS-CoV-2/Human/USA/PA-CDC-QDX23760191/2021	Illumina MiSeq	PAIRED	RT-PCR	VIRAL RNA	Severe acute respiratory syndrome coronavirus 2	Homo sapiens	ILLUMINA	2021-04-09	United States	North America	54	1899.13	1750	0.986289	56789623
SRR14392978	PRJNA716985	AMPLICON	SAMN18970702	SRX10745323	SARS-CoV-2/Human/USA/PA-CDC-QDX23760190/2021	Illumina MiSeq	PAIRED	RT-PCR	VIRAL RNA	Severe acute respiratory syndrome coronavirus 2	Homo sapiens	ILLUMINA	2021-04-09	United States	North America	40	1345.14	1219	0.964485	40223657
SRR14392979	PRJNA716985	AMPLICON	SAMN18970703	SRX10745322	SARS-CoV-2/Human/USA/PA-CDC-QDX23760189/2021	Illumina MiSeq	PAIRED	RT-PCR	VIRAL RNA	Severe acute respiratory syndrome coronavirus 2	Homo sapiens	ILLUMINA	2021-04-09	United States	North America	50	1866.35	1665	0.989733	55809577
SRR14392980	PRJNA716985	AMPLICON	SAMN18970704	SRX10745321	SARS-CoV-2/Human/USA/PA-CDC-QDX23760187/2021	Illumina MiSeq	PAIRED	RT-PCR	VIRAL RNA	Severe acute respiratory syndrome coronavirus 2	Homo sapiens	ILLUMINA	2021-04-09	United States	North America	53	1673.31	1273	0.991305	50036873
SRR14392981	PRJNA716985	AMPLICON	SAMN18970705	SRX10745320	SARS-CoV-2/Human/USA/PA-CDC-QDX23760186/2021	Illumina MiSeq	PAIRED	RT-PCR	VIRAL RNA	Severe acute respiratory syndrome coronavirus 2	Homo sapiens	ILLUMINA	2021-04-09	United States	North America	112	3023.19	2672	0.989065	90402488
SRR14392982	PRJNA716985	AMPLICON	SAMN18970706	SRX10745319	SARS-CoV-2/Human/USA/PA-CDC-QDX23760185/2021	Illumina MiSeq	PAIRED	RT-PCR	VIRAL RNA	Severe acute respiratory syndrome coronavirus 2	Homo sapiens	ILLUMINA	2021-04-09	United States	North America	52	1516.33	1401	0.989834	45342742
SRR14392983	PRJNA716985	AMPLICON	SAMN18970707	SRX10745318	SARS-CoV-2/Human/USA/PA-CDC-QDX23760184/2021	Illumina MiSeq	PAIRED	RT-PCR	VIRAL RNA	Severe acute respiratory syndrome coronavirus 2	Homo sapiens	ILLUMINA	2021-04-09	United States	North America	70	986.561	490	0.877638	29501145
SRR14392984	PRJNA716985	AMPLICON	SAMN18970708	SRX10745317	SARS-CoV-2/Human/USA/PA-CDC-QDX23760183/2021	Illumina MiSeq	PAIRED	RT-PCR	VIRAL RNA	Severe acute respiratory syndrome coronavirus 2	Homo sapiens	ILLUMINA	2021-04-09	United States	North America	65	1372.11	1157	0.969869	41030211
SRR14392985	PRJNA716985	AMPLICON	SAMN18970709	SRX10745316	SARS-CoV-2/Human/USA/PA-CDC-QDX23760181/2021	Illumina MiSeq	PAIRED	RT-PCR	VIRAL RNA	Severe acute respiratory syndrome coronavirus 2	Homo sapiens	ILLUMINA	2021-04-09	United States	North America	60	2066.61	1927	0.977594	61797962
SRR14392986	PRJNA716985	AMPLICON	SAMN18970710	SRX10745315	SARS-CoV-2/Human/USA/PA-CDC-QDX23760180/2021	Illumina MiSeq	PAIRED	RT-PCR	VIRAL RNA	Severe acute respiratory syndrome coronavirus 2	Homo sapiens	ILLUMINA	2021-04-09	United States	North America	48	897.189	766	0.995318	26828640
SRR14392987	PRJNA716985	AMPLICON	SAMN18970711	SRX10745314	SARS-CoV-2/Human/USA/PA-CDC-QDX23760179/2021	Illumina MiSeq	PAIRED	RT-PCR	VIRAL RNA	Severe acute respiratory syndrome coronavirus 2	Homo sapiens	ILLUMINA	2021-04-09	United States	North America	51	500.029	437	0.965388	14952362
SRR14392988	PRJNA716985	AMPLICON	SAMN18970712	SRX10745313	SARS-CoV-2/Human/USA/PA-CDC-QDX23760178/2021	Illumina MiSeq	PAIRED	RT-PCR	VIRAL RNA	Severe acute respiratory syndrome coronavirus 2	Homo sapiens	ILLUMINA	2021-04-09	United States	North America	62	771.578	389	0.829148	23072496
SRR14392989	PRJNA716985	AMPLICON	SAMN18970713	SRX10745312	SARS-CoV-2/Human/USA/PA-CDC-QDX23760177/2021	Illumina MiSeq	PAIRED	RT-PCR	VIRAL RNA	Severe acute respiratory syndrome coronavirus 2	Homo sapiens	ILLUMINA	2021-04-09	United States	North America	65	519.047	318	0.84229	15521077
SRR14392990	PRJNA716985	AMPLICON	SAMN18970714	SRX10745311	SARS-CoV-2/Human/USA/PA-CDC-QDX23760176/2021	Illumina MiSeq	PAIRED	RT-PCR	VIRAL RNA	Severe acute respiratory syndrome coronavirus 2	Homo sapiens	ILLUMINA	2021-04-09	United States	North America	47	773.23	688	0.995318	23121888
SRR14392991	PRJNA716985	AMPLICON	SAMN18970715	SRX10745310	SARS-CoV-2/Human/USA/PA-CDC-QDX23760175/2021	Illumina MiSeq	PAIRED	RT-PCR	VIRAL RNA	Severe acute respiratory syndrome coronavirus 2	Homo sapiens	ILLUMINA	2021-04-09	United States	North America	52	1931.67	1746	0.995318	57762782
SRR14392992	PRJNA716985	AMPLICON	SAMN18970716	SRX10745309	SARS-CoV-2/Human/USA/PA-CDC-QDX23760174/2021	Illumina MiSeq	PAIRED	RT-PCR	VIRAL RNA	Severe acute respiratory syndrome coronavirus 2	Homo sapiens	ILLUMINA	2021-04-09	United States	North America	49	1872.34	1583	0.995318	55988632
SRR14392993	PRJNA716985	AMPLICON	SAMN18970717	SRX10745308	SARS-CoV-2/Human/USA/PA-CDC-QDX23760172/2021	Illumina MiSeq	PAIRED	RT-PCR	VIRAL RNA	Severe acute respiratory syndrome coronavirus 2	Homo sapiens	ILLUMINA	2021-04-09	United States	North America	52	618.795	481	0.97823	18503835
SRR14392994	PRJNA716985	AMPLICON	SAMN18970718	SRX10745307	SARS-CoV-2/Human/USA/PA-CDC-QDX23760171/2021	Illumina MiSeq	PAIRED	RT-PCR	VIRAL RNA	Severe acute respiratory syndrome coronavirus 2	Homo sapiens	ILLUMINA	2021-04-09	United States	North America	54	1307.51	1156	0.967027	39098342
SRR14392995	PRJNA716985	AMPLICON	SAMN18970719	SRX10745306	SARS-CoV-2/Human/USA/PA-CDC-QDX23760170/2021	Illumina MiSeq	PAIRED	RT-PCR	VIRAL RNA	Severe acute respiratory syndrome coronavirus 2	Homo sapiens	ILLUMINA	2021-04-09	United States	North America	53	288.422	248	0.915159	8624685
SRR14392996	PRJNA716985	AMPLICON	SAMN18970720	SRX10745305	SARS-CoV-2/Human/USA/PA-CDC-QDX23760169/2021	Illumina MiSeq	PAIRED	RT-PCR	VIRAL RNA	Severe acute respiratory syndrome coronavirus 2	Homo sapiens	ILLUMINA	2021-04-09	United States	North America	39	2356.77	2098	0.981975	70474422
SRR14392997	PRJNA716985	AMPLICON	SAMN18970721	SRX10745304	SARS-CoV-2/Human/USA/PA-CDC-QDX23760168/2021	Illumina MiSeq	PAIRED	RT-PCR	VIRAL RNA	Severe acute respiratory syndrome coronavirus 2	Homo sapiens	ILLUMINA	2021-04-09	United States	North America	49	1562.49	1356	0.995318	46723248
SRR14392998	PRJNA716985	AMPLICON	SAMN18970722	SRX10745303	SARS-CoV-2/Human/USA/PA-CDC-QDX23760167/2021	Illumina MiSeq	PAIRED	RT-PCR	VIRAL RNA	Severe acute respiratory syndrome coronavirus 2	Homo sapiens	ILLUMINA	2021-04-09	United States	North America	43	1913.76	1739	0.987192	57227170
SRR14392999	PRJNA716985	AMPLICON	SAMN18970905	SRX10745302	SARS-CoV-2/Human/USA/NY-CDC-QDX23654809/2021	Illumina MiSeq	PAIRED	RT-PCR	VIRAL RNA	Severe acute respiratory syndrome coronavirus 2	Homo sapiens	ILLUMINA	2021-04-04	United States	North America	36	920.602	835	0.995619	27528756
SRR14393000	PRJNA716985	AMPLICON	SAMN18971176	SRX10745301	SARS-CoV-2/Human/USA/FL-CDC-QDX23654806/2021	Illumina MiSeq	PAIRED	RT-PCR	VIRAL RNA	Severe acute respiratory syndrome coronavirus 2	Homo sapiens	ILLUMINA	2021-04-05	United States	North America	54	1491.33	1312	0.995318	44595141
SRR14393001	PRJNA716985	AMPLICON	SAMN18971177	SRX10745300	SARS-CoV-2/Human/USA/FL-CDC-QDX23654804/2021	Illumina MiSeq	PAIRED	RT-PCR	VIRAL RNA	Severe acute respiratory syndrome coronavirus 2	Homo sapiens	ILLUMINA	2021-04-06	United States	North America	48	971.267	836	0.995318	29043795
SRR14393002	PRJNA716985	AMPLICON	SAMN18970927	SRX10745299	SARS-CoV-2/Human/USA/NH-CDC-QDX23654800/2021	Illumina MiSeq	PAIRED	RT-PCR	VIRAL RNA	Severe acute respiratory syndrome coronavirus 2	Homo sapiens	ILLUMINA	2021-04-06	United States	North America	51	1159.25	1037	0.978397	34665139
SRR14393003	PRJNA716985	AMPLICON	SAMN18971178	SRX10745298	SARS-CoV-2/Human/USA/FL-CDC-QDX23654799/2021	Illumina MiSeq	PAIRED	RT-PCR	VIRAL RNA	Severe acute respiratory syndrome coronavirus 2	Homo sapiens	ILLUMINA	2021-04-06	United States	North America	56	1157.83	964	0.97425	34622614
SRR14393004	PRJNA716985	AMPLICON	SAMN18971179	SRX10745297	SARS-CoV-2/Human/USA/FL-CDC-QDX23654792/2021	Illumina MiSeq	PAIRED	RT-PCR	VIRAL RNA	Severe acute respiratory syndrome coronavirus 2	Homo sapiens	ILLUMINA	2021-04-06	United States	North America	57	1063.95	930	0.995318	31815324
SRR14393005	PRJNA716985	AMPLICON	SAMN18971180	SRX10745296	SARS-CoV-2/Human/USA/FL-CDC-QDX23654789/2021	Illumina MiSeq	PAIRED	RT-PCR	VIRAL RNA	Severe acute respiratory syndrome coronavirus 2	Homo sapiens	ILLUMINA	2021-04-06	United States	North America	53	1614.28	1437	0.995318	48271931
SRR14393006	PRJNA716985	AMPLICON	SAMN18971181	SRX10745295	SARS-CoV-2/Human/USA/FL-CDC-QDX23654788/2021	Illumina MiSeq	PAIRED	RT-PCR	VIRAL RNA	Severe acute respiratory syndrome coronavirus 2	Homo sapiens	ILLUMINA	2021-04-06	United States	North America	49	1318.67	1155	0.995318	39432338
SRR14393007	PRJNA716985	AMPLICON	SAMN18971182	SRX10745294	SARS-CoV-2/Human/USA/FL-CDC-QDX23654786/2021	Illumina MiSeq	PAIRED	RT-PCR	VIRAL RNA	Severe acute respiratory syndrome coronavirus 2	Homo sapiens	ILLUMINA	2021-04-06	United States	North America	53	1263.75	1096	0.995318	37789854
SRR14393008	PRJNA716985	AMPLICON	SAMN18971183	SRX10745293	SARS-CoV-2/Human/USA/FL-CDC-QDX23654784/2021	Illumina MiSeq	PAIRED	RT-PCR	VIRAL RNA	Severe acute respiratory syndrome coronavirus 2	Homo sapiens	ILLUMINA	2021-04-06	United States	North America	55	1335.47	1158	0.986322	39934592
SRR14393009	PRJNA716985	AMPLICON	SAMN18971184	SRX10745292	SARS-CoV-2/Human/USA/FL-CDC-QDX23654779/2021	Illumina MiSeq	PAIRED	RT-PCR	VIRAL RNA	Severe acute respiratory syndrome coronavirus 2	Homo sapiens	ILLUMINA	2021-04-06	United States	North America	46	969.799	852	0.919139	28999912
SRR14393010	PRJNA716985	AMPLICON	SAMN18971185	SRX10745291	SARS-CoV-2/Human/USA/FL-CDC-QDX23654777/2021	Illumina MiSeq	PAIRED	RT-PCR	VIRAL RNA	Severe acute respiratory syndrome coronavirus 2	Homo sapiens	ILLUMINA	2021-04-06	United States	North America	54	1164.31	1033	0.995318	34816502
SRR14393011	PRJNA716985	AMPLICON	SAMN18971186	SRX10745290	SARS-CoV-2/Human/USA/FL-CDC-QDX23654774/2021	Illumina MiSeq	PAIRED	RT-PCR	VIRAL RNA	Severe acute respiratory syndrome coronavirus 2	Homo sapiens	ILLUMINA	2021-04-05	United States	North America	65	1011.66	897	0.989834	30251568
SRR14393012	PRJNA716985	AMPLICON	SAMN18971187	SRX10745289	SARS-CoV-2/Human/USA/FL-CDC-QDX23654770/2021	Illumina MiSeq	PAIRED	RT-PCR	VIRAL RNA	Severe acute respiratory syndrome coronavirus 2	Homo sapiens	ILLUMINA	2021-04-06	United States	North America	52	1389.18	1252	0.995318	41540713
SRR14393013	PRJNA716985	AMPLICON	SAMN18971188	SRX10745288	SARS-CoV-2/Human/USA/FL-CDC-QDX23654765/2021	Illumina MiSeq	PAIRED	RT-PCR	VIRAL RNA	Severe acute respiratory syndrome coronavirus 2	Homo sapiens	ILLUMINA	2021-04-05	United States	North America	62	1053.39	818	0.8558	31499377
SRR14393014	PRJNA716985	AMPLICON	SAMN18971189	SRX10745287	SARS-CoV-2/Human/USA/FL-CDC-QDX23654762/2021	Illumina MiSeq	PAIRED	RT-PCR	VIRAL RNA	Severe acute respiratory syndrome coronavirus 2	Homo sapiens	ILLUMINA	2021-04-06	United States	North America	47	1193.22	1004	0.980972	35680871
SRR14393015	PRJNA716985	AMPLICON	SAMN18971190	SRX10745286	SARS-CoV-2/Human/USA/FL-CDC-QDX23654756/2021	Illumina MiSeq	PAIRED	RT-PCR	VIRAL RNA	Severe acute respiratory syndrome coronavirus 2	Homo sapiens	ILLUMINA	2021-04-06	United States	North America	62	1206.81	1086	0.995318	36087282
SRR14393016	PRJNA716985	AMPLICON	SAMN18971191	SRX10745285	SARS-CoV-2/Human/USA/FL-CDC-QDX23654749/2021	Illumina MiSeq	PAIRED	RT-PCR	VIRAL RNA	Severe acute respiratory syndrome coronavirus 2	Homo sapiens	ILLUMINA	2021-04-05	United States	North America	56	1252.47	977	0.951276	37452729
SRR14393017	PRJNA716985	AMPLICON	SAMN18970915	SRX10745284	SARS-CoV-2/Human/USA/NV-CDC-QDX23654744/2021	Illumina MiSeq	PAIRED	RT-PCR	VIRAL RNA	Severe acute respiratory syndrome coronavirus 2	Homo sapiens	ILLUMINA	2021-04-06	United States	North America	58	881.769	774	0.995318	26367549
SRR14393018	PRJNA716985	AMPLICON	SAMN18970970	SRX10745283	SARS-CoV-2/Human/USA/IL-CDC-QDX23654736/2021	Illumina MiSeq	PAIRED	RT-PCR	VIRAL RNA	Severe acute respiratory syndrome coronavirus 2	Homo sapiens	ILLUMINA	2021-04-05	United States	North America	58	1255.25	1044	0.970003	37535822
SRR14393019	PRJNA716985	AMPLICON	SAMN18970929	SRX10745282	SARS-CoV-2/Human/USA/MO-CDC-QDX23654729/2021	Illumina MiSeq	PAIRED	RT-PCR	VIRAL RNA	Severe acute respiratory syndrome coronavirus 2	Homo sapiens	ILLUMINA	2021-04-06	United States	North America	50	869.676	770	0.979801	26005918
SRR14393020	PRJNA716985	AMPLICON	SAMN18970930	SRX10745281	SARS-CoV-2/Human/USA/MO-CDC-QDX23654719/2021	Illumina MiSeq	PAIRED	RT-PCR	VIRAL RNA	Severe acute respiratory syndrome coronavirus 2	Homo sapiens	ILLUMINA	2021-04-06	United States	North America	36	1482.98	1344	0.982644	44345682
SRR14393021	PRJNA716985	AMPLICON	SAMN18970931	SRX10745280	SARS-CoV-2/Human/USA/MO-CDC-QDX23654718/2021	Illumina MiSeq	PAIRED	RT-PCR	VIRAL RNA	Severe acute respiratory syndrome coronavirus 2	Homo sapiens	ILLUMINA	2021-04-05	United States	North America	58	1568.9	1381	0.979734	46914695
SRR14393022	PRJNA716985	AMPLICON	SAMN18970965	SRX10745279	SARS-CoV-2/Human/USA/KS-CDC-QDX23654716/2021	Illumina MiSeq	PAIRED	RT-PCR	VIRAL RNA	Severe acute respiratory syndrome coronavirus 2	Homo sapiens	ILLUMINA	2021-04-05	United States	North America	66	1302.51	1160	0.995318	38949081
SRR14393023	PRJNA716985	AMPLICON	SAMN18970971	SRX10745278	SARS-CoV-2/Human/USA/IL-CDC-QDX23654706/2021	Illumina MiSeq	PAIRED	RT-PCR	VIRAL RNA	Severe acute respiratory syndrome coronavirus 2	Homo sapiens	ILLUMINA	2021-04-05	United States	North America	66	794.918	603	0.895228	23770446
SRR14393024	PRJNA716985	AMPLICON	SAMN18971485	SRX10745277	SARS-CoV-2/Human/USA/AR-CDC-QDX23654704/2021	Illumina MiSeq	PAIRED	RT-PCR	VIRAL RNA	Severe acute respiratory syndrome coronavirus 2	Homo sapiens	ILLUMINA	2021-04-05	United States	North America	61	1227.36	1077	0.995318	36701612
SRR14393025	PRJNA716985	AMPLICON	SAMN18970932	SRX10745276	SARS-CoV-2/Human/USA/MO-CDC-QDX23654703/2021	Illumina MiSeq	PAIRED	RT-PCR	VIRAL RNA	Severe acute respiratory syndrome coronavirus 2	Homo sapiens	ILLUMINA	2021-04-05	United States	North America	48	976.359	871	0.969368	29196061
SRR14393026	PRJNA716985	AMPLICON	SAMN18970527	SRX10745275	SARS-CoV-2/Human/USA/TX-CDC-QDX23654692/2021	Illumina MiSeq	PAIRED	RT-PCR	VIRAL RNA	Severe acute respiratory syndrome coronavirus 2	Homo sapiens	ILLUMINA	2021-04-06	United States	North America	52	751.7	678	0.985821	22478081
SRR14393027	PRJNA716985	AMPLICON	SAMN18970528	SRX10745274	SARS-CoV-2/Human/USA/TX-CDC-QDX23654689/2021	Illumina MiSeq	PAIRED	RT-PCR	VIRAL RNA	Severe acute respiratory syndrome coronavirus 2	Homo sapiens	ILLUMINA	2021-04-06	United States	North America	42	838.891	732	0.980738	25085353
SRR14393028	PRJNA716985	AMPLICON	SAMN18970529	SRX10745273	SARS-CoV-2/Human/USA/TX-CDC-QDX23654684/2021	Illumina MiSeq	PAIRED	RT-PCR	VIRAL RNA	Severe acute respiratory syndrome coronavirus 2	Homo sapiens	ILLUMINA	2021-04-06	United States	North America	51	1331.74	1199	0.995318	39823081
SRR14393029	PRJNA716985	AMPLICON	SAMN18970530	SRX10745272	SARS-CoV-2/Human/USA/TX-CDC-QDX23654679/2021	Illumina MiSeq	PAIRED	RT-PCR	VIRAL RNA	Severe acute respiratory syndrome coronavirus 2	Homo sapiens	ILLUMINA	2021-04-06	United States	North America	53	1090.03	948	0.986356	32595237
SRR14393030	PRJNA716985	AMPLICON	SAMN18970531	SRX10745271	SARS-CoV-2/Human/USA/TX-CDC-QDX23654669/2021	Illumina MiSeq	PAIRED	RT-PCR	VIRAL RNA	Severe acute respiratory syndrome coronavirus 2	Homo sapiens	ILLUMINA	2021-04-05	United States	North America	65	1226.84	1069	0.952513	36686305
SRR14393031	PRJNA716985	AMPLICON	SAMN18970532	SRX10745270	SARS-CoV-2/Human/USA/TX-CDC-QDX23654668/2021	Illumina MiSeq	PAIRED	RT-PCR	VIRAL RNA	Severe acute respiratory syndrome coronavirus 2	Homo sapiens	ILLUMINA	2021-04-04	United States	North America	55	907.35	767	0.927967	27132502
SRR14393032	PRJNA716985	AMPLICON	SAMN18970533	SRX10745269	SARS-CoV-2/Human/USA/TX-CDC-QDX23654661/2021	Illumina MiSeq	PAIRED	RT-PCR	VIRAL RNA	Severe acute respiratory syndrome coronavirus 2	Homo sapiens	ILLUMINA	2021-04-05	United States	North America	52	1369.95	1265	0.985888	40965737
SRR14393033	PRJNA716985	AMPLICON	SAMN18970534	SRX10745268	SARS-CoV-2/Human/USA/TX-CDC-QDX23654654/2021	Illumina MiSeq	PAIRED	RT-PCR	VIRAL RNA	Severe acute respiratory syndrome coronavirus 2	Homo sapiens	ILLUMINA	2021-04-05	United States	North America	53	1400.55	1270	0.992977	41880765
SRR14393034	PRJNA716985	AMPLICON	SAMN18970535	SRX10745267	SARS-CoV-2/Human/USA/TX-CDC-QDX23654648/2021	Illumina MiSeq	PAIRED	RT-PCR	VIRAL RNA	Severe acute respiratory syndrome coronavirus 2	Homo sapiens	ILLUMINA	2021-04-05	United States	North America	50	1313.84	1168	0.967562	39287779
SRR14393035	PRJNA716985	AMPLICON	SAMN18970536	SRX10745266	SARS-CoV-2/Human/USA/TX-CDC-QDX23654646/2021	Illumina MiSeq	PAIRED	RT-PCR	VIRAL RNA	Severe acute respiratory syndrome coronavirus 2	Homo sapiens	ILLUMINA	2021-04-05	United States	North America	53	1299.84	1123	0.995318	38869127
SRR14393036	PRJNA716985	AMPLICON	SAMN18970537	SRX10745265	SARS-CoV-2/Human/USA/TX-CDC-QDX23654641/2021	Illumina MiSeq	PAIRED	RT-PCR	VIRAL RNA	Severe acute respiratory syndrome coronavirus 2	Homo sapiens	ILLUMINA	2021-04-05	United States	North America	51	1420.91	1262	0.995318	42489513
SRR14393037	PRJNA716985	AMPLICON	SAMN18970538	SRX10745264	SARS-CoV-2/Human/USA/TX-CDC-QDX23654629/2021	Illumina MiSeq	PAIRED	RT-PCR	VIRAL RNA	Severe acute respiratory syndrome coronavirus 2	Homo sapiens	ILLUMINA	2021-04-05	United States	North America	50	1553.79	1372	0.991305	46463044
SRR14393038	PRJNA716985	AMPLICON	SAMN18970539	SRX10745263	SARS-CoV-2/Human/USA/TX-CDC-QDX23654627/2021	Illumina MiSeq	PAIRED	RT-PCR	VIRAL RNA	Severe acute respiratory syndrome coronavirus 2	Homo sapiens	ILLUMINA	2021-04-05	United States	North America	52	1337.99	1230	0.995318	40009939
SRR14393039	PRJNA716985	AMPLICON	SAMN18970540	SRX10745262	SARS-CoV-2/Human/USA/TX-CDC-QDX23654623/2021	Illumina MiSeq	PAIRED	RT-PCR	VIRAL RNA	Severe acute respiratory syndrome coronavirus 2	Homo sapiens	ILLUMINA	2021-04-05	United States	North America	52	1323.14	1173	0.976992	39565758
SRR14393040	PRJNA716985	AMPLICON	SAMN18970541	SRX10745261	SARS-CoV-2/Human/USA/TX-CDC-QDX23654609/2021	Illumina MiSeq	PAIRED	RT-PCR	VIRAL RNA	Severe acute respiratory syndrome coronavirus 2	Homo sapiens	ILLUMINA	2021-04-05	United States	North America	58	1196.74	1028	0.97833	35785984
SRR14393041	PRJNA716985	AMPLICON	SAMN18970542	SRX10745260	SARS-CoV-2/Human/USA/TX-CDC-QDX23654607/2021	Illumina MiSeq	PAIRED	RT-PCR	VIRAL RNA	Severe acute respiratory syndrome coronavirus 2	Homo sapiens	ILLUMINA	2021-04-05	United States	North America	35	1153.63	1050	0.986791	34496993
SRR14393042	PRJNA716985	AMPLICON	SAMN18970543	SRX10745259	SARS-CoV-2/Human/USA/TX-CDC-QDX23654604/2021	Illumina MiSeq	PAIRED	RT-PCR	VIRAL RNA	Severe acute respiratory syndrome coronavirus 2	Homo sapiens	ILLUMINA	2021-04-05	United States	North America	52	1400.77	1263	0.994616	41887228
SRR14393043	PRJNA716985	AMPLICON	SAMN18970544	SRX10745258	SARS-CoV-2/Human/USA/TX-CDC-QDX23654591/2021	Illumina MiSeq	PAIRED	RT-PCR	VIRAL RNA	Severe acute respiratory syndrome coronavirus 2	Homo sapiens	ILLUMINA	2021-04-04	United States	North America	56	1711.04	1449	0.949035	51165205
SRR14393044	PRJNA716985	AMPLICON	SAMN18970545	SRX10745257	SARS-CoV-2/Human/USA/TX-CDC-QDX23654578/2021	Illumina MiSeq	PAIRED	RT-PCR	VIRAL RNA	Severe acute respiratory syndrome coronavirus 2	Homo sapiens	ILLUMINA	2021-04-04	United States	North America	42	926.777	818	0.985018	27713409
SRR14393045	PRJNA716985	AMPLICON	SAMN18970546	SRX10745256	SARS-CoV-2/Human/USA/TX-CDC-QDX23654575/2021	Illumina MiSeq	PAIRED	RT-PCR	VIRAL RNA	Severe acute respiratory syndrome coronavirus 2	Homo sapiens	ILLUMINA	2021-04-04	United States	North America	55	1029.68	910	0.995318	30790417
SRR14393046	PRJNA716985	AMPLICON	SAMN18970547	SRX10745255	SARS-CoV-2/Human/USA/TX-CDC-QDX23654568/2021	Illumina MiSeq	PAIRED	RT-PCR	VIRAL RNA	Severe acute respiratory syndrome coronavirus 2	Homo sapiens	ILLUMINA	2021-04-04	United States	North America	48	1445.75	1285	0.994081	43232206
SRR14393047	PRJNA716985	AMPLICON	SAMN18970548	SRX10745254	SARS-CoV-2/Human/USA/TX-CDC-QDX23654559/2021	Illumina MiSeq	PAIRED	RT-PCR	VIRAL RNA	Severe acute respiratory syndrome coronavirus 2	Homo sapiens	ILLUMINA	2021-04-03	United States	North America	54	1157.21	1051	0.972912	34603939
SRR14393048	PRJNA716985	AMPLICON	SAMN18971420	SRX10745253	SARS-CoV-2/Human/USA/CA-CDC-QDX23654547/2021	Illumina MiSeq	PAIRED	RT-PCR	VIRAL RNA	Severe acute respiratory syndrome coronavirus 2	Homo sapiens	ILLUMINA	2021-04-06	United States	North America	50	1222.03	1119	0.991472	36542361
SRR14393049	PRJNA716985	AMPLICON	SAMN18971421	SRX10745252	SARS-CoV-2/Human/USA/CA-CDC-QDX23654545/2021	Illumina MiSeq	PAIRED	RT-PCR	VIRAL RNA	Severe acute respiratory syndrome coronavirus 2	Homo sapiens	ILLUMINA	2021-04-06	United States	North America	46	1427	1272	0.995318	42671657
SRR14393050	PRJNA716985	AMPLICON	SAMN18971422	SRX10745251	SARS-CoV-2/Human/USA/CA-CDC-QDX23654540/2021	Illumina MiSeq	PAIRED	RT-PCR	VIRAL RNA	Severe acute respiratory syndrome coronavirus 2	Homo sapiens	ILLUMINA	2021-04-06	United States	North America	45	553.083	422	0.918068	16538834
SRR14393051	PRJNA716985	AMPLICON	SAMN18971423	SRX10745250	SARS-CoV-2/Human/USA/CA-CDC-QDX23654537/2021	Illumina MiSeq	PAIRED	RT-PCR	VIRAL RNA	Severe acute respiratory syndrome coronavirus 2	Homo sapiens	ILLUMINA	2021-04-05	United States	North America	37	1291.36	1135	0.977929	38615485
SRR14393052	PRJNA716985	AMPLICON	SAMN18971424	SRX10745249	SARS-CoV-2/Human/USA/CA-CDC-QDX23654536/2021	Illumina MiSeq	PAIRED	RT-PCR	VIRAL RNA	Severe acute respiratory syndrome coronavirus 2	Homo sapiens	ILLUMINA	2021-04-05	United States	North America	40	1319.03	1178	0.986791	39442936
SRR14393053	PRJNA716985	AMPLICON	SAMN18971425	SRX10745248	SARS-CoV-2/Human/USA/CA-CDC-QDX23654535/2021	Illumina MiSeq	PAIRED	RT-PCR	VIRAL RNA	Severe acute respiratory syndrome coronavirus 2	Homo sapiens	ILLUMINA	2021-04-05	United States	North America	42	1021.78	898	0.986791	30554392
SRR14393054	PRJNA716985	AMPLICON	SAMN18971426	SRX10745247	SARS-CoV-2/Human/USA/CA-CDC-QDX23654520/2021	Illumina MiSeq	PAIRED	RT-PCR	VIRAL RNA	Severe acute respiratory syndrome coronavirus 2	Homo sapiens	ILLUMINA	2021-04-05	United States	North America	32	1195.06	1052	0.986757	35735977
SRR14393055	PRJNA716985	AMPLICON	SAMN18971427	SRX10745246	SARS-CoV-2/Human/USA/CA-CDC-QDX23654518/2021	Illumina MiSeq	PAIRED	RT-PCR	VIRAL RNA	Severe acute respiratory syndrome coronavirus 2	Homo sapiens	ILLUMINA	2021-04-05	United States	North America	47	1144.63	1022	0.995318	34227870
SRR14393056	PRJNA716985	AMPLICON	SAMN18971428	SRX10745245	SARS-CoV-2/Human/USA/CA-CDC-QDX23654516/2021	Illumina MiSeq	PAIRED	RT-PCR	VIRAL RNA	Severe acute respiratory syndrome coronavirus 2	Homo sapiens	ILLUMINA	2021-04-04	United States	North America	37	1226.35	1064	0.995954	36671419
SRR14393057	PRJNA716985	AMPLICON	SAMN18970974	SRX10745244	SARS-CoV-2/Human/USA/HI-CDC-QDX23654507/2021	Illumina MiSeq	PAIRED	RT-PCR	VIRAL RNA	Severe acute respiratory syndrome coronavirus 2	Homo sapiens	ILLUMINA	2021-04-03	United States	North America	42	1262.24	1113	0.984985	37744765
SRR14393058	PRJNA716985	AMPLICON	SAMN18971429	SRX10745243	SARS-CoV-2/Human/USA/CA-CDC-QDX23654505/2021	Illumina MiSeq	PAIRED	RT-PCR	VIRAL RNA	Severe acute respiratory syndrome coronavirus 2	Homo sapiens	ILLUMINA	2021-04-04	United States	North America	64	222.644	199	0.865064	6657711
SRR14393059	PRJNA716985	AMPLICON	SAMN18971430	SRX10745242	SARS-CoV-2/Human/USA/CA-CDC-QDX23654504/2021	Illumina MiSeq	PAIRED	RT-PCR	VIRAL RNA	Severe acute respiratory syndrome coronavirus 2	Homo sapiens	ILLUMINA	2021-04-04	United States	North America	42	1413.15	1261	0.986791	42257420
SRR14393060	PRJNA716985	AMPLICON	SAMN18970975	SRX10745241	SARS-CoV-2/Human/USA/HI-CDC-QDX23654500/2021	Illumina MiSeq	PAIRED	RT-PCR	VIRAL RNA	Severe acute respiratory syndrome coronavirus 2	Homo sapiens	ILLUMINA	2021-04-03	United States	North America	40	1327.49	1156	0.986791	39696067
SRR14393061	PRJNA716985	AMPLICON	SAMN18971431	SRX10745240	SARS-CoV-2/Human/USA/CA-CDC-QDX23654498/2021	Illumina MiSeq	PAIRED	RT-PCR	VIRAL RNA	Severe acute respiratory syndrome coronavirus 2	Homo sapiens	ILLUMINA	2021-04-04	United States	North America	153	96.0424	74	0.352473	2871955
SRR14393062	PRJNA716985	AMPLICON	SAMN18971432	SRX10745239	SARS-CoV-2/Human/USA/CA-CDC-QDX23654492/2021	Illumina MiSeq	PAIRED	RT-PCR	VIRAL RNA	Severe acute respiratory syndrome coronavirus 2	Homo sapiens	ILLUMINA	2021-04-03	United States	North America	51	985.421	870	0.96288	29467031
SRR14393063	PRJNA716985	AMPLICON	SAMN18970723	SRX10745238	SARS-CoV-2/Human/USA/PA-CDC-QDX23760166/2021	Illumina MiSeq	PAIRED	RT-PCR	VIRAL RNA	Severe acute respiratory syndrome coronavirus 2	Homo sapiens	ILLUMINA	2021-04-09	United States	North America	48	472.694	396	0.978363	14134965
SRR14393064	PRJNA716985	AMPLICON	SAMN18970724	SRX10745237	SARS-CoV-2/Human/USA/PA-CDC-QDX23760165/2021	Illumina MiSeq	PAIRED	RT-PCR	VIRAL RNA	Severe acute respiratory syndrome coronavirus 2	Homo sapiens	ILLUMINA	2021-04-09	United States	North America	39	1947.91	1628	0.995519	58248452
SRR14393065	PRJNA716985	AMPLICON	SAMN18970725	SRX10745236	SARS-CoV-2/Human/USA/PA-CDC-QDX23760164/2021	Illumina MiSeq	PAIRED	RT-PCR	VIRAL RNA	Severe acute respiratory syndrome coronavirus 2	Homo sapiens	ILLUMINA	2021-04-09	United States	North America	43	1879.9	1587	0.995519	56214527
SRR14393066	PRJNA716985	AMPLICON	SAMN18970726	SRX10745235	SARS-CoV-2/Human/USA/PA-CDC-QDX23760163/2021	Illumina MiSeq	PAIRED	RT-PCR	VIRAL RNA	Severe acute respiratory syndrome coronavirus 2	Homo sapiens	ILLUMINA	2021-04-09	United States	North America	50	1198.91	1069	0.995318	35851043
SRR14393067	PRJNA716985	AMPLICON	SAMN18970727	SRX10745234	SARS-CoV-2/Human/USA/PA-CDC-QDX23760162/2021	Illumina MiSeq	PAIRED	RT-PCR	VIRAL RNA	Severe acute respiratory syndrome coronavirus 2	Homo sapiens	ILLUMINA	2021-04-09	United States	North America	53	1469.72	1330	0.984149	43949094
SRR14393068	PRJNA716985	AMPLICON	SAMN18970728	SRX10745233	SARS-CoV-2/Human/USA/PA-CDC-QDX23760161/2021	Illumina MiSeq	PAIRED	RT-PCR	VIRAL RNA	Severe acute respiratory syndrome coronavirus 2	Homo sapiens	ILLUMINA	2021-04-09	United States	North America	84	1218.87	1012	0.940039	36448015
SRR14393069	PRJNA716985	AMPLICON	SAMN18970729	SRX10745232	SARS-CoV-2/Human/USA/PA-CDC-QDX23760160/2021	Illumina MiSeq	PAIRED	RT-PCR	VIRAL RNA	Severe acute respiratory syndrome coronavirus 2	Homo sapiens	ILLUMINA	2021-04-09	United States	North America	51	1134.58	967	0.995017	33927405
SRR14393070	PRJNA716985	AMPLICON	SAMN18970730	SRX10745231	SARS-CoV-2/Human/USA/PA-CDC-QDX23760159/2021	Illumina MiSeq	PAIRED	RT-PCR	VIRAL RNA	Severe acute respiratory syndrome coronavirus 2	Homo sapiens	ILLUMINA	2021-04-09	United States	North America	48	948.673	826	0.975822	28368174
SRR14393071	PRJNA716985	AMPLICON	SAMN18970731	SRX10745230	SARS-CoV-2/Human/USA/PA-CDC-QDX23760158/2021	Illumina MiSeq	PAIRED	RT-PCR	VIRAL RNA	Severe acute respiratory syndrome coronavirus 2	Homo sapiens	ILLUMINA	2021-04-09	United States	North America	49	2572.03	2270	0.995318	76911284
SRR14393072	PRJNA716985	AMPLICON	SAMN18970732	SRX10745229	SARS-CoV-2/Human/USA/PA-CDC-QDX23760157/2021	Illumina MiSeq	PAIRED	RT-PCR	VIRAL RNA	Severe acute respiratory syndrome coronavirus 2	Homo sapiens	ILLUMINA	2021-04-09	United States	North America	54	265.832	203	0.779989	7949178
SRR14393073	PRJNA716985	AMPLICON	SAMN18970733	SRX10745228	SARS-CoV-2/Human/USA/PA-CDC-QDX23760156/2021	Illumina MiSeq	PAIRED	RT-PCR	VIRAL RNA	Severe acute respiratory syndrome coronavirus 2	Homo sapiens	ILLUMINA	2021-04-09	United States	North America	50	1221.38	1110	0.995318	36522859
SRR14393074	PRJNA716985	AMPLICON	SAMN18970734	SRX10745227	SARS-CoV-2/Human/USA/PA-CDC-QDX23760155/2021	Illumina MiSeq	PAIRED	RT-PCR	VIRAL RNA	Severe acute respiratory syndrome coronavirus 2	Homo sapiens	ILLUMINA	2021-04-09	United States	North America	69	833.303	605	0.904458	24918263
SRR14393075	PRJNA716985	AMPLICON	SAMN18970735	SRX10745226	SARS-CoV-2/Human/USA/PA-CDC-QDX23760154/2021	Illumina MiSeq	PAIRED	RT-PCR	VIRAL RNA	Severe acute respiratory syndrome coronavirus 2	Homo sapiens	ILLUMINA	2021-04-09	United States	North America	45	1068.13	917	0.9692	31940266
SRR14393076	PRJNA716985	AMPLICON	SAMN18970736	SRX10745225	SARS-CoV-2/Human/USA/PA-CDC-QDX23760153/2021	Illumina MiSeq	PAIRED	RT-PCR	VIRAL RNA	Severe acute respiratory syndrome coronavirus 2	Homo sapiens	ILLUMINA	2021-04-09	United States	North America	58	1033.59	937	0.960706	30907472
SRR14393077	PRJNA716985	AMPLICON	SAMN18970737	SRX10745224	SARS-CoV-2/Human/USA/PA-CDC-QDX23760151/2021	Illumina MiSeq	PAIRED	RT-PCR	VIRAL RNA	Severe acute respiratory syndrome coronavirus 2	Homo sapiens	ILLUMINA	2021-04-08	United States	North America	51	601.274	496	0.929405	17979909
SRR14393078	PRJNA716985	AMPLICON	SAMN18970738	SRX10745223	SARS-CoV-2/Human/USA/PA-CDC-QDX23760150/2021	Illumina MiSeq	PAIRED	RT-PCR	VIRAL RNA	Severe acute respiratory syndrome coronavirus 2	Homo sapiens	ILLUMINA	2021-04-08	United States	North America	45	3389.88	3007	0.995318	101367636
SRR14393079	PRJNA716985	AMPLICON	SAMN18970739	SRX10745222	SARS-CoV-2/Human/USA/PA-CDC-QDX23760149/2021	Illumina MiSeq	PAIRED	RT-PCR	VIRAL RNA	Severe acute respiratory syndrome coronavirus 2	Homo sapiens	ILLUMINA	2021-04-08	United States	North America	65	794.702	149	0.627629	23763975
SRR14393080	PRJNA716985	AMPLICON	SAMN18970740	SRX10745221	SARS-CoV-2/Human/USA/PA-CDC-QDX23760147/2021	Illumina MiSeq	PAIRED	RT-PCR	VIRAL RNA	Severe acute respiratory syndrome coronavirus 2	Homo sapiens	ILLUMINA	2021-04-08	United States	North America	51	581.455	493	0.958633	17387250
SRR14393081	PRJNA716985	AMPLICON	SAMN18970741	SRX10745220	SARS-CoV-2/Human/USA/PA-CDC-QDX23760146/2021	Illumina MiSeq	PAIRED	RT-PCR	VIRAL RNA	Severe acute respiratory syndrome coronavirus 2	Homo sapiens	ILLUMINA	2021-04-08	United States	North America	48	2017.55	1765	0.995318	60330855
SRR14393082	PRJNA716985	AMPLICON	SAMN18970742	SRX10745219	SARS-CoV-2/Human/USA/PA-CDC-QDX23760145/2021	Illumina MiSeq	PAIRED	RT-PCR	VIRAL RNA	Severe acute respiratory syndrome coronavirus 2	Homo sapiens	ILLUMINA	2021-04-08	United States	North America	76	885.489	551	0.86396	26478778
SRR14393083	PRJNA716985	AMPLICON	SAMN18970743	SRX10745218	SARS-CoV-2/Human/USA/PA-CDC-QDX23760144/2021	Illumina MiSeq	PAIRED	RT-PCR	VIRAL RNA	Severe acute respiratory syndrome coronavirus 2	Homo sapiens	ILLUMINA	2021-04-09	United States	North America	43	688.089	548	0.99485	20575934
SRR14393084	PRJNA716985	AMPLICON	SAMN18970744	SRX10745217	SARS-CoV-2/Human/USA/PA-CDC-QDX23760143/2021	Illumina MiSeq	PAIRED	RT-PCR	VIRAL RNA	Severe acute respiratory syndrome coronavirus 2	Homo sapiens	ILLUMINA	2021-04-08	United States	North America	54	711.7	653	0.94238	21281965
SRR14393085	PRJNA716985	AMPLICON	SAMN18970745	SRX10745216	SARS-CoV-2/Human/USA/PA-CDC-QDX23760142/2021	Illumina MiSeq	PAIRED	RT-PCR	VIRAL RNA	Severe acute respiratory syndrome coronavirus 2	Homo sapiens	ILLUMINA	2021-04-08	United States	North America	52	769.768	665	0.995318	23018373
SRR14393086	PRJNA716985	AMPLICON	SAMN18970746	SRX10745215	SARS-CoV-2/Human/USA/PA-CDC-QDX23760141/2021	Illumina MiSeq	PAIRED	RT-PCR	VIRAL RNA	Severe acute respiratory syndrome coronavirus 2	Homo sapiens	ILLUMINA	2021-04-08	United States	North America	31	660.551	579	0.981306	19752454
SRR14393087	PRJNA716985	AMPLICON	SAMN18970747	SRX10745214	SARS-CoV-2/Human/USA/PA-CDC-QDX23760140/2021	Illumina MiSeq	PAIRED	RT-PCR	VIRAL RNA	Severe acute respiratory syndrome coronavirus 2	Homo sapiens	ILLUMINA	2021-04-08	United States	North America	62	630.463	439	0.843695	18852726
SRR14393088	PRJNA716985	AMPLICON	SAMN18970748	SRX10745213	SARS-CoV-2/Human/USA/PA-CDC-QDX23760139/2021	Illumina MiSeq	PAIRED	RT-PCR	VIRAL RNA	Severe acute respiratory syndrome coronavirus 2	Homo sapiens	ILLUMINA	2021-04-08	United States	North America	54	354.515	281	0.926027	10601054
SRR14393089	PRJNA716985	AMPLICON	SAMN18970749	SRX10745212	SARS-CoV-2/Human/USA/PA-CDC-QDX23760138/2021	Illumina MiSeq	PAIRED	RT-PCR	VIRAL RNA	Severe acute respiratory syndrome coronavirus 2	Homo sapiens	ILLUMINA	2021-04-08	United States	North America	53	662.129	579	0.995318	19799642
SRR14393090	PRJNA716985	AMPLICON	SAMN18970750	SRX10745211	SARS-CoV-2/Human/USA/PA-CDC-QDX23760137/2021	Illumina MiSeq	PAIRED	RT-PCR	VIRAL RNA	Severe acute respiratory syndrome coronavirus 2	Homo sapiens	ILLUMINA	2021-04-08	United States	North America	51	407.868	357	0.980203	12196469
SRR14393091	PRJNA716985	AMPLICON	SAMN18970751	SRX10745210	SARS-CoV-2/Human/USA/PA-CDC-QDX23760136/2021	Illumina MiSeq	PAIRED	RT-PCR	VIRAL RNA	Severe acute respiratory syndrome coronavirus 2	Homo sapiens	ILLUMINA	2021-04-08	United States	North America	42	2195.48	2035	0.984684	65651539
SRR14393092	PRJNA716985	AMPLICON	SAMN18970752	SRX10745209	SARS-CoV-2/Human/USA/PA-CDC-QDX23760135/2021	Illumina MiSeq	PAIRED	RT-PCR	VIRAL RNA	Severe acute respiratory syndrome coronavirus 2	Homo sapiens	ILLUMINA	2021-04-08	United States	North America	49	630.604	551	0.995318	18856951
SRR14393093	PRJNA716985	AMPLICON	SAMN18970753	SRX10745208	SARS-CoV-2/Human/USA/PA-CDC-QDX23760134/2021	Illumina MiSeq	PAIRED	RT-PCR	VIRAL RNA	Severe acute respiratory syndrome coronavirus 2	Homo sapiens	ILLUMINA	2021-04-08	United States	North America	66	338.168	213	0.762198	10112228
SRR14393094	PRJNA716985	AMPLICON	SAMN18970754	SRX10745207	SARS-CoV-2/Human/USA/PA-CDC-QDX23760133/2021	Illumina MiSeq	PAIRED	RT-PCR	VIRAL RNA	Severe acute respiratory syndrome coronavirus 2	Homo sapiens	ILLUMINA	2021-04-08	United States	North America	50	2480.59	2254	0.993512	74177043
SRR14393095	PRJNA716985	AMPLICON	SAMN18971007	SRX10745206	SARS-CoV-2/Human/USA/FL-CDC-QDX23760674/2021	Illumina MiSeq	PAIRED	RT-PCR	VIRAL RNA	Severe acute respiratory syndrome coronavirus 2	Homo sapiens	ILLUMINA	2021-04-08	United States	North America	71	1244.84	723	0.863927	37224402
SRR14393096	PRJNA716985	AMPLICON	SAMN18971008	SRX10745205	SARS-CoV-2/Human/USA/FL-CDC-QDX23760668/2021	Illumina MiSeq	PAIRED	RT-PCR	VIRAL RNA	Severe acute respiratory syndrome coronavirus 2	Homo sapiens	ILLUMINA	2021-04-08	United States	North America	81	677.961	326	0.769689	20273079
SRR14393097	PRJNA716985	AMPLICON	SAMN18971009	SRX10745204	SARS-CoV-2/Human/USA/FL-CDC-QDX23760667/2021	Illumina MiSeq	PAIRED	RT-PCR	VIRAL RNA	Severe acute respiratory syndrome coronavirus 2	Homo sapiens	ILLUMINA	2021-04-08	United States	North America	123	279.306	174	0.695883	8352075
SRR14393098	PRJNA716985	AMPLICON	SAMN18971010	SRX10745203	SARS-CoV-2/Human/USA/FL-CDC-QDX23760666/2021	Illumina MiSeq	PAIRED	RT-PCR	VIRAL RNA	Severe acute respiratory syndrome coronavirus 2	Homo sapiens	ILLUMINA	2021-04-08	United States	North America	68	1770.02	1604	0.986791	52928839
SRR14393099	PRJNA716985	AMPLICON	SAMN18971011	SRX10745202	SARS-CoV-2/Human/USA/FL-CDC-QDX23760665/2021	Illumina MiSeq	PAIRED	RT-PCR	VIRAL RNA	Severe acute respiratory syndrome coronavirus 2	Homo sapiens	ILLUMINA	2021-04-08	United States	North America	58	850.115	766	0.955891	25420991
SRR14393100	PRJNA716985	AMPLICON	SAMN18971012	SRX10745201	SARS-CoV-2/Human/USA/FL-CDC-QDX23760663/2021	Illumina MiSeq	PAIRED	RT-PCR	VIRAL RNA	Severe acute respiratory syndrome coronavirus 2	Homo sapiens	ILLUMINA	2021-04-08	United States	North America	52	1584.95	1411	0.995318	47394631
SRR14393101	PRJNA716985	AMPLICON	SAMN18971013	SRX10745200	SARS-CoV-2/Human/USA/FL-CDC-QDX23760661/2021	Illumina MiSeq	PAIRED	RT-PCR	VIRAL RNA	Severe acute respiratory syndrome coronavirus 2	Homo sapiens	ILLUMINA	2021-04-08	United States	North America	51	2260.47	2093	0.991138	67594820
SRR14393102	PRJNA716985	AMPLICON	SAMN18971014	SRX10745199	SARS-CoV-2/Human/USA/FL-CDC-QDX23760660/2021	Illumina MiSeq	PAIRED	RT-PCR	VIRAL RNA	Severe acute respiratory syndrome coronavirus 2	Homo sapiens	ILLUMINA	2021-04-08	United States	North America	58	2367.38	2092	0.995318	70791692
SRR14393103	PRJNA716985	AMPLICON	SAMN18971015	SRX10745198	SARS-CoV-2/Human/USA/FL-CDC-QDX23760659/2021	Illumina MiSeq	PAIRED	RT-PCR	VIRAL RNA	Severe acute respiratory syndrome coronavirus 2	Homo sapiens	ILLUMINA	2021-04-08	United States	North America	57	1476.76	1198	0.995318	44159703
SRR14393104	PRJNA716985	AMPLICON	SAMN18971016	SRX10745197	SARS-CoV-2/Human/USA/FL-CDC-QDX23760658/2021	Illumina MiSeq	PAIRED	RT-PCR	VIRAL RNA	Severe acute respiratory syndrome coronavirus 2	Homo sapiens	ILLUMINA	2021-04-08	United States	North America	36	1807.26	1573	0.99067	54042437
SRR14393105	PRJNA716985	AMPLICON	SAMN18971017	SRX10745196	SARS-CoV-2/Human/USA/FL-CDC-QDX23760656/2021	Illumina MiSeq	PAIRED	RT-PCR	VIRAL RNA	Severe acute respiratory syndrome coronavirus 2	Homo sapiens	ILLUMINA	2021-04-08	United States	North America	52	1594.02	1459	0.982176	47666107
SRR14393106	PRJNA716985	AMPLICON	SAMN18971018	SRX10745195	SARS-CoV-2/Human/USA/FL-CDC-QDX23760653/2021	Illumina MiSeq	PAIRED	RT-PCR	VIRAL RNA	Severe acute respiratory syndrome coronavirus 2	Homo sapiens	ILLUMINA	2021-04-08	United States	North America	86	319.373	204	0.750928	9550222
SRR14393107	PRJNA716985	AMPLICON	SAMN18971019	SRX10745194	SARS-CoV-2/Human/USA/FL-CDC-QDX23760649/2021	Illumina MiSeq	PAIRED	RT-PCR	VIRAL RNA	Severe acute respiratory syndrome coronavirus 2	Homo sapiens	ILLUMINA	2021-04-08	United States	North America	48	1673.97	1455	0.985754	50056799
SRR14393108	PRJNA716985	AMPLICON	SAMN18971020	SRX10745193	SARS-CoV-2/Human/USA/FL-CDC-QDX23760648/2021	Illumina MiSeq	PAIRED	RT-PCR	VIRAL RNA	Severe acute respiratory syndrome coronavirus 2	Homo sapiens	ILLUMINA	2021-04-08	United States	North America	47	1947.65	1747	0.971107	58240597
SRR14393109	PRJNA716985	AMPLICON	SAMN18971021	SRX10745192	SARS-CoV-2/Human/USA/FL-CDC-QDX23760645/2021	Illumina MiSeq	PAIRED	RT-PCR	VIRAL RNA	Severe acute respiratory syndrome coronavirus 2	Homo sapiens	ILLUMINA	2021-04-08	United States	North America	51	477.986	369	0.952246	14293218
SRR14393110	PRJNA716985	AMPLICON	SAMN18971022	SRX10745191	SARS-CoV-2/Human/USA/FL-CDC-QDX23760644/2021	Illumina MiSeq	PAIRED	RT-PCR	VIRAL RNA	Severe acute respiratory syndrome coronavirus 2	Homo sapiens	ILLUMINA	2021-04-08	United States	North America	72	526.475	322	0.891014	15743191
SRR14393111	PRJNA716985	AMPLICON	SAMN18971023	SRX10745190	SARS-CoV-2/Human/USA/FL-CDC-QDX23760643/2021	Illumina MiSeq	PAIRED	RT-PCR	VIRAL RNA	Severe acute respiratory syndrome coronavirus 2	Homo sapiens	ILLUMINA	2021-04-06	United States	North America	55	2575.24	2315	0.995318	77007502
SRR14393112	PRJNA716985	AMPLICON	SAMN18971024	SRX10745189	SARS-CoV-2/Human/USA/FL-CDC-QDX23760641/2021	Illumina MiSeq	PAIRED	RT-PCR	VIRAL RNA	Severe acute respiratory syndrome coronavirus 2	Homo sapiens	ILLUMINA	2021-04-08	United States	North America	146	157.436	75	0.389025	4707817
SRR14393113	PRJNA716985	AMPLICON	SAMN18971025	SRX10745188	SARS-CoV-2/Human/USA/FL-CDC-QDX23760638/2021	Illumina MiSeq	PAIRED	RT-PCR	VIRAL RNA	Severe acute respiratory syndrome coronavirus 2	Homo sapiens	ILLUMINA	2021-04-08	United States	North America	58	754.958	686	0.953282	22575514
SRR14393114	PRJNA716985	AMPLICON	SAMN18971026	SRX10745187	SARS-CoV-2/Human/USA/FL-CDC-QDX23760633/2021	Illumina MiSeq	PAIRED	RT-PCR	VIRAL RNA	Severe acute respiratory syndrome coronavirus 2	Homo sapiens	ILLUMINA	2021-04-08	United States	North America	52	1430.78	1265	0.995318	42784541
SRR14393115	PRJNA716985	AMPLICON	SAMN18971027	SRX10745186	SARS-CoV-2/Human/USA/FL-CDC-QDX23760632/2021	Illumina MiSeq	PAIRED	RT-PCR	VIRAL RNA	Severe acute respiratory syndrome coronavirus 2	Homo sapiens	ILLUMINA	2021-04-08	United States	North America	55	1648.94	1458	0.986456	49308143
SRR14393116	PRJNA716985	AMPLICON	SAMN18971028	SRX10745185	SARS-CoV-2/Human/USA/FL-CDC-QDX23760630/2021	Illumina MiSeq	PAIRED	RT-PCR	VIRAL RNA	Severe acute respiratory syndrome coronavirus 2	Homo sapiens	ILLUMINA	2021-04-08	United States	North America	64	453.476	267	0.743571	13560306
SRR14393117	PRJNA716985	AMPLICON	SAMN18971029	SRX10745184	SARS-CoV-2/Human/USA/FL-CDC-QDX23760628/2021	Illumina MiSeq	PAIRED	RT-PCR	VIRAL RNA	Severe acute respiratory syndrome coronavirus 2	Homo sapiens	ILLUMINA	2021-04-08	United States	North America	56	1955.39	1764	0.995017	58472030
SRR14393118	PRJNA716985	AMPLICON	SAMN18971030	SRX10745183	SARS-CoV-2/Human/USA/FL-CDC-QDX23760627/2021	Illumina MiSeq	PAIRED	RT-PCR	VIRAL RNA	Severe acute respiratory syndrome coronavirus 2	Homo sapiens	ILLUMINA	2021-04-08	United States	North America	60	1474.36	1271	0.970772	44087708
SRR14393119	PRJNA716985	AMPLICON	SAMN18971031	SRX10745182	SARS-CoV-2/Human/USA/FL-CDC-QDX23760626/2021	Illumina MiSeq	PAIRED	RT-PCR	VIRAL RNA	Severe acute respiratory syndrome coronavirus 2	Homo sapiens	ILLUMINA	2021-04-08	United States	North America	53	1143.1	998	0.995318	34182164
SRR14393120	PRJNA716985	AMPLICON	SAMN18971032	SRX10745181	SARS-CoV-2/Human/USA/FL-CDC-QDX23760625/2021	Illumina MiSeq	PAIRED	RT-PCR	VIRAL RNA	Severe acute respiratory syndrome coronavirus 2	Homo sapiens	ILLUMINA	2021-04-08	United States	North America	56	1032.32	917	0.986122	30869559
SRR14393121	PRJNA716985	AMPLICON	SAMN18971419	SRX10745180	SARS-CoV-2/Human/USA/CA-CDC-QDX23760621/2021	Illumina MiSeq	PAIRED	RT-PCR	VIRAL RNA	Severe acute respiratory syndrome coronavirus 2	Homo sapiens	ILLUMINA	2021-04-08	United States	North America	31	653.562	558	0.976892	19543467
SRR14393122	PRJNA716985	AMPLICON	SAMN18970584	SRX10745179	SARS-CoV-2/Human/USA/PA-CDC-QDX23760620/2021	Illumina MiSeq	PAIRED	RT-PCR	VIRAL RNA	Severe acute respiratory syndrome coronavirus 2	Homo sapiens	ILLUMINA	2021-04-09	United States	North America	50	2566.94	2324	0.995318	76759158
SRR14393123	PRJNA716985	AMPLICON	SAMN18970585	SRX10745178	SARS-CoV-2/Human/USA/PA-CDC-QDX23760619/2021	Illumina MiSeq	PAIRED	RT-PCR	VIRAL RNA	Severe acute respiratory syndrome coronavirus 2	Homo sapiens	ILLUMINA	2021-04-09	United States	North America	55	2078.44	1779	0.986389	62151732
SRR14393124	PRJNA716985	AMPLICON	SAMN18970586	SRX10745177	SARS-CoV-2/Human/USA/PA-CDC-QDX23760617/2021	Illumina MiSeq	PAIRED	RT-PCR	VIRAL RNA	Severe acute respiratory syndrome coronavirus 2	Homo sapiens	ILLUMINA	2021-04-09	United States	North America	61	701.886	478	0.88155	20988484
SRR14393125	PRJNA716985	AMPLICON	SAMN18970587	SRX10745176	SARS-CoV-2/Human/USA/PA-CDC-QDX23760612/2021	Illumina MiSeq	PAIRED	RT-PCR	VIRAL RNA	Severe acute respiratory syndrome coronavirus 2	Homo sapiens	ILLUMINA	2021-04-07	United States	North America	94	349.351	187	0.725613	10446655
SRR14393126	PRJNA716985	AMPLICON	SAMN18970588	SRX10745175	SARS-CoV-2/Human/USA/PA-CDC-QDX23760611/2021	Illumina MiSeq	PAIRED	RT-PCR	VIRAL RNA	Severe acute respiratory syndrome coronavirus 2	Homo sapiens	ILLUMINA	2021-04-08	United States	North America	48	2152.48	1797	0.995318	64365732
SRR14393127	PRJNA716985	AMPLICON	SAMN18970755	SRX10745174	SARS-CoV-2/Human/USA/PA-CDC-QDX23760132/2021	Illumina MiSeq	PAIRED	RT-PCR	VIRAL RNA	Severe acute respiratory syndrome coronavirus 2	Homo sapiens	ILLUMINA	2021-04-08	United States	North America	61	522.758	451	0.962713	15632041
SRR14393128	PRJNA716985	AMPLICON	SAMN18970756	SRX10745173	SARS-CoV-2/Human/USA/PA-CDC-QDX23760131/2021	Illumina MiSeq	PAIRED	RT-PCR	VIRAL RNA	Severe acute respiratory syndrome coronavirus 2	Homo sapiens	ILLUMINA	2021-04-08	United States	North America	42	1416.12	1250	0.993512	42346346
SRR14393129	PRJNA716985	AMPLICON	SAMN18970757	SRX10745172	SARS-CoV-2/Human/USA/PA-CDC-QDX23760130/2021	Illumina MiSeq	PAIRED	RT-PCR	VIRAL RNA	Severe acute respiratory syndrome coronavirus 2	Homo sapiens	ILLUMINA	2021-04-08	United States	North America	51	661.839	585	0.983982	19790969
SRR14393130	PRJNA716985	AMPLICON	SAMN18970758	SRX10745171	SARS-CoV-2/Human/USA/PA-CDC-QDX23760129/2021	Illumina MiSeq	PAIRED	RT-PCR	VIRAL RNA	Severe acute respiratory syndrome coronavirus 2	Homo sapiens	ILLUMINA	2021-04-08	United States	North America	45	753.358	663	0.959703	22527660
SRR14393131	PRJNA716985	AMPLICON	SAMN18970759	SRX10745170	SARS-CoV-2/Human/USA/PA-CDC-QDX23760128/2021	Illumina MiSeq	PAIRED	RT-PCR	VIRAL RNA	Severe acute respiratory syndrome coronavirus 2	Homo sapiens	ILLUMINA	2021-04-08	United States	North America	44	618.826	504	0.992275	18504743
SRR14393132	PRJNA716985	AMPLICON	SAMN18970760	SRX10745169	SARS-CoV-2/Human/USA/PA-CDC-QDX23760127/2021	Illumina MiSeq	PAIRED	RT-PCR	VIRAL RNA	Severe acute respiratory syndrome coronavirus 2	Homo sapiens	ILLUMINA	2021-04-08	United States	North America	51	407.929	279	0.882019	12198314
SRR14393133	PRJNA716985	AMPLICON	SAMN18970761	SRX10745168	SARS-CoV-2/Human/USA/PA-CDC-QDX23760125/2021	Illumina MiSeq	PAIRED	RT-PCR	VIRAL RNA	Severe acute respiratory syndrome coronavirus 2	Homo sapiens	ILLUMINA	2021-04-08	United States	North America	50	1511.19	1318	0.972678	45189204
SRR14393134	PRJNA716985	AMPLICON	SAMN18970762	SRX10745167	SARS-CoV-2/Human/USA/PA-CDC-QDX23760124/2021	Illumina MiSeq	PAIRED	RT-PCR	VIRAL RNA	Severe acute respiratory syndrome coronavirus 2	Homo sapiens	ILLUMINA	2021-04-08	United States	North America	51	2667.23	2487	0.985821	79758142
SRR14393135	PRJNA716985	AMPLICON	SAMN18970763	SRX10745166	SARS-CoV-2/Human/USA/PA-CDC-QDX23760122/2021	Illumina MiSeq	PAIRED	RT-PCR	VIRAL RNA	Severe acute respiratory syndrome coronavirus 2	Homo sapiens	ILLUMINA	2021-04-08	United States	North America	55	1411.76	1317	0.984182	42215851
SRR14393136	PRJNA716985	AMPLICON	SAMN18970764	SRX10745165	SARS-CoV-2/Human/USA/PA-CDC-QDX23760121/2021	Illumina MiSeq	PAIRED	RT-PCR	VIRAL RNA	Severe acute respiratory syndrome coronavirus 2	Homo sapiens	ILLUMINA	2021-04-08	United States	North America	43	1010.02	854	0.939805	30202767
SRR14393137	PRJNA716985	AMPLICON	SAMN18970765	SRX10745164	SARS-CoV-2/Human/USA/PA-CDC-QDX23760120/2021	Illumina MiSeq	PAIRED	RT-PCR	VIRAL RNA	Severe acute respiratory syndrome coronavirus 2	Homo sapiens	ILLUMINA	2021-04-08	United States	North America	54	1157.81	1012	0.976658	34621941
SRR14393138	PRJNA716985	AMPLICON	SAMN18970766	SRX10745163	SARS-CoV-2/Human/USA/PA-CDC-QDX23760119/2021	Illumina MiSeq	PAIRED	RT-PCR	VIRAL RNA	Severe acute respiratory syndrome coronavirus 2	Homo sapiens	ILLUMINA	2021-04-08	United States	North America	54	1595.06	1449	0.977594	47697054
SRR14393139	PRJNA716985	AMPLICON	SAMN18970767	SRX10745162	SARS-CoV-2/Human/USA/PA-CDC-QDX23760118/2021	Illumina MiSeq	PAIRED	RT-PCR	VIRAL RNA	Severe acute respiratory syndrome coronavirus 2	Homo sapiens	ILLUMINA	2021-04-08	United States	North America	52	595.371	485	0.98154	17803392
SRR14393140	PRJNA716985	AMPLICON	SAMN18970768	SRX10745161	SARS-CoV-2/Human/USA/PA-CDC-QDX23760117/2021	Illumina MiSeq	PAIRED	RT-PCR	VIRAL RNA	Severe acute respiratory syndrome coronavirus 2	Homo sapiens	ILLUMINA	2021-04-08	United States	North America	51	1373.57	1232	0.995218	41073958
SRR14393141	PRJNA716985	AMPLICON	SAMN18970769	SRX10745160	SARS-CoV-2/Human/USA/PA-CDC-QDX23760116/2021	Illumina MiSeq	PAIRED	RT-PCR	VIRAL RNA	Severe acute respiratory syndrome coronavirus 2	Homo sapiens	ILLUMINA	2021-04-08	United States	North America	53	889.903	757	0.955222	26610770
SRR14393142	PRJNA716985	AMPLICON	SAMN18970770	SRX10745159	SARS-CoV-2/Human/USA/PA-CDC-QDX23760115/2021	Illumina MiSeq	PAIRED	RT-PCR	VIRAL RNA	Severe acute respiratory syndrome coronavirus 2	Homo sapiens	ILLUMINA	2021-04-08	United States	North America	39	692.879	606	0.978497	20719154
SRR14393143	PRJNA716985	AMPLICON	SAMN18970771	SRX10745158	SARS-CoV-2/Human/USA/PA-CDC-QDX23760114/2021	Illumina MiSeq	PAIRED	RT-PCR	VIRAL RNA	Severe acute respiratory syndrome coronavirus 2	Homo sapiens	ILLUMINA	2021-04-08	United States	North America	35	647.396	569	0.98552	19359084
SRR14393144	PRJNA716985	AMPLICON	SAMN18970772	SRX10745157	SARS-CoV-2/Human/USA/PA-CDC-QDX23760113/2021	Illumina MiSeq	PAIRED	RT-PCR	VIRAL RNA	Severe acute respiratory syndrome coronavirus 2	Homo sapiens	ILLUMINA	2021-04-08	United States	North America	60	704.872	630	0.969936	21077786
SRR14393145	PRJNA716985	AMPLICON	SAMN18970773	SRX10745156	SARS-CoV-2/Human/USA/PA-CDC-QDX23760112/2021	Illumina MiSeq	PAIRED	RT-PCR	VIRAL RNA	Severe acute respiratory syndrome coronavirus 2	Homo sapiens	ILLUMINA	2021-04-08	United States	North America	57	1739.92	1207	0.878875	52028814
SRR14393146	PRJNA716985	AMPLICON	SAMN18970774	SRX10745155	SARS-CoV-2/Human/USA/PA-CDC-QDX23760111/2021	Illumina MiSeq	PAIRED	RT-PCR	VIRAL RNA	Severe acute respiratory syndrome coronavirus 2	Homo sapiens	ILLUMINA	2021-04-08	United States	North America	48	2933.84	2641	0.995318	87730580
SRR14393147	PRJNA716985	AMPLICON	SAMN18970775	SRX10745154	SARS-CoV-2/Human/USA/PA-CDC-QDX23760110/2021	Illumina MiSeq	PAIRED	RT-PCR	VIRAL RNA	Severe acute respiratory syndrome coronavirus 2	Homo sapiens	ILLUMINA	2021-04-08	United States	North America	46	834.765	687	0.995318	24961965
SRR14393148	PRJNA716985	AMPLICON	SAMN18970776	SRX10745153	SARS-CoV-2/Human/USA/PA-CDC-QDX23760109/2021	Illumina MiSeq	PAIRED	RT-PCR	VIRAL RNA	Severe acute respiratory syndrome coronavirus 2	Homo sapiens	ILLUMINA	2021-04-08	United States	North America	36	928.271	816	0.986757	27758085
SRR14393149	PRJNA716985	AMPLICON	SAMN18970777	SRX10745152	SARS-CoV-2/Human/USA/PA-CDC-QDX23760108/2021	Illumina MiSeq	PAIRED	RT-PCR	VIRAL RNA	Severe acute respiratory syndrome coronavirus 2	Homo sapiens	ILLUMINA	2021-04-08	United States	North America	52	1302.15	1145	0.991472	38938306
SRR14393150	PRJNA716985	AMPLICON	SAMN18970778	SRX10745151	SARS-CoV-2/Human/USA/PA-CDC-QDX23760107/2021	Illumina MiSeq	PAIRED	RT-PCR	VIRAL RNA	Severe acute respiratory syndrome coronavirus 2	Homo sapiens	ILLUMINA	2021-04-08	United States	North America	51	664.332	569	0.966759	19865506
SRR14393151	PRJNA716985	AMPLICON	SAMN18970779	SRX10745150	SARS-CoV-2/Human/USA/PA-CDC-QDX23760106/2021	Illumina MiSeq	PAIRED	RT-PCR	VIRAL RNA	Severe acute respiratory syndrome coronavirus 2	Homo sapiens	ILLUMINA	2021-04-08	United States	North America	49	2963.98	2670	0.993512	88631987
SRR14393152	PRJNA716985	AMPLICON	SAMN18970495	SRX10745149	SARS-CoV-2/Human/USA/VA-CDC-QDX23718526/2021	Illumina MiSeq	PAIRED	RT-PCR	VIRAL RNA	Severe acute respiratory syndrome coronavirus 2	Homo sapiens	ILLUMINA	2021-04-08	United States	North America	50	3138.94	2826	0.985654	93863827
SRR14393153	PRJNA716985	AMPLICON	SAMN18970496	SRX10745148	SARS-CoV-2/Human/USA/VA-CDC-QDX23718521/2021	Illumina MiSeq	PAIRED	RT-PCR	VIRAL RNA	Severe acute respiratory syndrome coronavirus 2	Homo sapiens	ILLUMINA	2021-04-07	United States	North America	49	2765.27	2523	0.986155	82689891
SRR14393154	PRJNA716985	AMPLICON	SAMN18970497	SRX10745147	SARS-CoV-2/Human/USA/VA-CDC-QDX23718520/2021	Illumina MiSeq	PAIRED	RT-PCR	VIRAL RNA	Severe acute respiratory syndrome coronavirus 2	Homo sapiens	ILLUMINA	2021-04-06	United States	North America	101	672.66	173	0.630639	20114562
SRR14393155	PRJNA716985	AMPLICON	SAMN18970498	SRX10745146	SARS-CoV-2/Human/USA/VA-CDC-QDX23718519/2021	Illumina MiSeq	PAIRED	RT-PCR	VIRAL RNA	Severe acute respiratory syndrome coronavirus 2	Homo sapiens	ILLUMINA	2021-04-07	United States	North America	68	707.501	442	0.881952	21156412
SRR14393156	PRJNA716985	AMPLICON	SAMN18970499	SRX10745145	SARS-CoV-2/Human/USA/VA-CDC-QDX23718518/2021	Illumina MiSeq	PAIRED	RT-PCR	VIRAL RNA	Severe acute respiratory syndrome coronavirus 2	Homo sapiens	ILLUMINA	2021-04-07	United States	North America	47	1840.82	1310	0.985654	55045942
SRR14393157	PRJNA716985	AMPLICON	SAMN18970500	SRX10745144	SARS-CoV-2/Human/USA/VA-CDC-QDX23718517/2021	Illumina MiSeq	PAIRED	RT-PCR	VIRAL RNA	Severe acute respiratory syndrome coronavirus 2	Homo sapiens	ILLUMINA	2021-04-06	United States	North America	48	3180.4	2811	0.995318	95103405
SRR14393158	PRJNA716985	AMPLICON	SAMN18970501	SRX10745143	SARS-CoV-2/Human/USA/VA-CDC-QDX23718515/2021	Illumina MiSeq	PAIRED	RT-PCR	VIRAL RNA	Severe acute respiratory syndrome coronavirus 2	Homo sapiens	ILLUMINA	2021-04-06	United States	North America	49	2620.97	2390	0.995318	78374808
SRR14393159	PRJNA716985	AMPLICON	SAMN18970589	SRX10745142	SARS-CoV-2/Human/USA/PA-CDC-QDX23760608/2021	Illumina MiSeq	PAIRED	RT-PCR	VIRAL RNA	Severe acute respiratory syndrome coronavirus 2	Homo sapiens	ILLUMINA	2021-04-08	United States	North America	56	2119.2	1900	0.974819	63370474
SRR14393160	PRJNA716985	AMPLICON	SAMN18970590	SRX10745141	SARS-CoV-2/Human/USA/PA-CDC-QDX23760607/2021	Illumina MiSeq	PAIRED	RT-PCR	VIRAL RNA	Severe acute respiratory syndrome coronavirus 2	Homo sapiens	ILLUMINA	2021-04-08	United States	North America	54	515.36	430	0.977929	15410813
SRR14393161	PRJNA716985	AMPLICON	SAMN18970591	SRX10745140	SARS-CoV-2/Human/USA/PA-CDC-QDX23760606/2021	Illumina MiSeq	PAIRED	RT-PCR	VIRAL RNA	Severe acute respiratory syndrome coronavirus 2	Homo sapiens	ILLUMINA	2021-04-08	United States	North America	55	1063.69	938	0.967662	31807614
SRR14393162	PRJNA716985	AMPLICON	SAMN18970592	SRX10745139	SARS-CoV-2/Human/USA/PA-CDC-QDX23760605/2021	Illumina MiSeq	PAIRED	RT-PCR	VIRAL RNA	Severe acute respiratory syndrome coronavirus 2	Homo sapiens	ILLUMINA	2021-04-08	United States	North America	55	2096.28	1895	0.987225	62684924
SRR14393163	PRJNA716985	AMPLICON	SAMN18970593	SRX10745138	SARS-CoV-2/Human/USA/PA-CDC-QDX23760604/2021	Illumina MiSeq	PAIRED	RT-PCR	VIRAL RNA	Severe acute respiratory syndrome coronavirus 2	Homo sapiens	ILLUMINA	2021-04-08	United States	North America	52	638.747	543	0.954821	19100454
SRR14393164	PRJNA716985	AMPLICON	SAMN18970594	SRX10745137	SARS-CoV-2/Human/USA/PA-CDC-QDX23760603/2021	Illumina MiSeq	PAIRED	RT-PCR	VIRAL RNA	Severe acute respiratory syndrome coronavirus 2	Homo sapiens	ILLUMINA	2021-04-08	United States	North America	51	689.118	596	0.989867	20606696
SRR14393165	PRJNA716985	AMPLICON	SAMN18970595	SRX10745136	SARS-CoV-2/Human/USA/PA-CDC-QDX23760602/2021	Illumina MiSeq	PAIRED	RT-PCR	VIRAL RNA	Severe acute respiratory syndrome coronavirus 2	Homo sapiens	ILLUMINA	2021-04-07	United States	North America	41	1863.94	1603	0.995853	55737387
SRR14393166	PRJNA716985	AMPLICON	SAMN18970596	SRX10745135	SARS-CoV-2/Human/USA/PA-CDC-QDX23760601/2021	Illumina MiSeq	PAIRED	RT-PCR	VIRAL RNA	Severe acute respiratory syndrome coronavirus 2	Homo sapiens	ILLUMINA	2021-04-08	United States	North America	131	351.744	298	0.861987	10518190
SRR14393167	PRJNA716985	AMPLICON	SAMN18970597	SRX10745134	SARS-CoV-2/Human/USA/PA-CDC-QDX23760600/2021	Illumina MiSeq	PAIRED	RT-PCR	VIRAL RNA	Severe acute respiratory syndrome coronavirus 2	Homo sapiens	ILLUMINA	2021-04-08	United States	North America	31	658.986	586	0.989767	19705652
SRR14393168	PRJNA716985	AMPLICON	SAMN18970598	SRX10745133	SARS-CoV-2/Human/USA/PA-CDC-QDX23760599/2021	Illumina MiSeq	PAIRED	RT-PCR	VIRAL RNA	Severe acute respiratory syndrome coronavirus 2	Homo sapiens	ILLUMINA	2021-04-08	United States	North America	49	1366.17	1169	0.995318	40852671
SRR14393169	PRJNA716985	AMPLICON	SAMN18970599	SRX10745132	SARS-CoV-2/Human/USA/PA-CDC-QDX23760598/2021	Illumina MiSeq	PAIRED	RT-PCR	VIRAL RNA	Severe acute respiratory syndrome coronavirus 2	Homo sapiens	ILLUMINA	2021-04-08	United States	North America	43	696.473	590	0.995318	20826625
SRR14393170	PRJNA716985	AMPLICON	SAMN18970600	SRX10745131	SARS-CoV-2/Human/USA/PA-CDC-QDX23760597/2021	Illumina MiSeq	PAIRED	RT-PCR	VIRAL RNA	Severe acute respiratory syndrome coronavirus 2	Homo sapiens	ILLUMINA	2021-04-08	United States	North America	50	362.764	306	0.961843	10847739
SRR14393171	PRJNA716985	AMPLICON	SAMN18970601	SRX10745130	SARS-CoV-2/Human/USA/PA-CDC-QDX23760596/2021	Illumina MiSeq	PAIRED	RT-PCR	VIRAL RNA	Severe acute respiratory syndrome coronavirus 2	Homo sapiens	ILLUMINA	2021-04-08	United States	North America	47	1313.9	1202	0.995318	39289527
SRR14393172	PRJNA716985	AMPLICON	SAMN18970602	SRX10745129	SARS-CoV-2/Human/USA/PA-CDC-QDX23760595/2021	Illumina MiSeq	PAIRED	RT-PCR	VIRAL RNA	Severe acute respiratory syndrome coronavirus 2	Homo sapiens	ILLUMINA	2021-04-08	United States	North America	64	2089.08	915	0.875397	62469705
SRR14393173	PRJNA716985	AMPLICON	SAMN18970603	SRX10745128	SARS-CoV-2/Human/USA/PA-CDC-QDX23760593/2021	Illumina MiSeq	PAIRED	RT-PCR	VIRAL RNA	Severe acute respiratory syndrome coronavirus 2	Homo sapiens	ILLUMINA	2021-04-07	United States	North America	47	2320.16	1952	0.995318	69379613
SRR14393174	PRJNA716985	AMPLICON	SAMN18970604	SRX10745127	SARS-CoV-2/Human/USA/PA-CDC-QDX23760592/2021	Illumina MiSeq	PAIRED	RT-PCR	VIRAL RNA	Severe acute respiratory syndrome coronavirus 2	Homo sapiens	ILLUMINA	2021-04-07	United States	North America	54	611.718	498	0.898472	18292218
SRR14393175	PRJNA716985	AMPLICON	SAMN18970605	SRX10745126	SARS-CoV-2/Human/USA/PA-CDC-QDX23760591/2021	Illumina MiSeq	PAIRED	RT-PCR	VIRAL RNA	Severe acute respiratory syndrome coronavirus 2	Homo sapiens	ILLUMINA	2021-04-07	United States	North America	43	782.174	469	0.87125	23389355
SRR14393176	PRJNA716985	AMPLICON	SAMN18970606	SRX10745125	SARS-CoV-2/Human/USA/PA-CDC-QDX23760590/2021	Illumina MiSeq	PAIRED	RT-PCR	VIRAL RNA	Severe acute respiratory syndrome coronavirus 2	Homo sapiens	ILLUMINA	2021-04-07	United States	North America	46	1099.28	952	0.995318	32871810
SRR14393177	PRJNA716985	AMPLICON	SAMN18970834	SRX10745124	SARS-CoV-2/Human/USA/OH-CDC-QDX23760589/2021	Illumina MiSeq	PAIRED	RT-PCR	VIRAL RNA	Severe acute respiratory syndrome coronavirus 2	Homo sapiens	ILLUMINA	2021-04-07	United States	North America	57	205.929	137	0.643547	6157891
SRR14393178	PRJNA716985	AMPLICON	SAMN18970835	SRX10745123	SARS-CoV-2/Human/USA/OH-CDC-QDX23760588/2021	Illumina MiSeq	PAIRED	RT-PCR	VIRAL RNA	Severe acute respiratory syndrome coronavirus 2	Homo sapiens	ILLUMINA	2021-04-07	United States	North America	32	2465.73	2163	0.995619	73732809
SRR14393179	PRJNA716985	AMPLICON	SAMN18970607	SRX10745122	SARS-CoV-2/Human/USA/PA-CDC-QDX23760587/2021	Illumina MiSeq	PAIRED	RT-PCR	VIRAL RNA	Severe acute respiratory syndrome coronavirus 2	Homo sapiens	ILLUMINA	2021-04-07	United States	North America	131	3393.17	3062	0.980671	101466052
SRR14393180	PRJNA716985	AMPLICON	SAMN18970608	SRX10745121	SARS-CoV-2/Human/USA/PA-CDC-QDX23760586/2021	Illumina MiSeq	PAIRED	RT-PCR	VIRAL RNA	Severe acute respiratory syndrome coronavirus 2	Homo sapiens	ILLUMINA	2021-04-07	United States	North America	53	2339.81	2037	0.987225	69967277
SRR14393181	PRJNA716985	AMPLICON	SAMN18970609	SRX10745120	SARS-CoV-2/Human/USA/PA-CDC-QDX23760585/2021	Illumina MiSeq	PAIRED	RT-PCR	VIRAL RNA	Severe acute respiratory syndrome coronavirus 2	Homo sapiens	ILLUMINA	2021-04-07	United States	North America	36	2262.54	2043	0.995954	67656769
SRR14393182	PRJNA716985	AMPLICON	SAMN18970610	SRX10745119	SARS-CoV-2/Human/USA/PA-CDC-QDX23760583/2021	Illumina MiSeq	PAIRED	RT-PCR	VIRAL RNA	Severe acute respiratory syndrome coronavirus 2	Homo sapiens	ILLUMINA	2021-04-07	United States	North America	57	1834.86	1616	0.964251	54867789
SRR14393183	PRJNA716985	AMPLICON	SAMN18970611	SRX10745118	SARS-CoV-2/Human/USA/PA-CDC-QDX23760582/2021	Illumina MiSeq	PAIRED	RT-PCR	VIRAL RNA	Severe acute respiratory syndrome coronavirus 2	Homo sapiens	ILLUMINA	2021-04-07	United States	North America	44	2118.24	1828	0.995318	63341869
SRR14393184	PRJNA716985	AMPLICON	SAMN18970836	SRX10745117	SARS-CoV-2/Human/USA/OH-CDC-QDX23760580/2021	Illumina MiSeq	PAIRED	RT-PCR	VIRAL RNA	Severe acute respiratory syndrome coronavirus 2	Homo sapiens	ILLUMINA	2021-04-07	United States	North America	37	780.486	674	0.986757	23338887
SRR14393185	PRJNA716985	AMPLICON	SAMN18970837	SRX10745116	SARS-CoV-2/Human/USA/OH-CDC-QDX23760579/2021	Illumina MiSeq	PAIRED	RT-PCR	VIRAL RNA	Severe acute respiratory syndrome coronavirus 2	Homo sapiens	ILLUMINA	2021-04-07	United States	North America	47	1426.7	980	0.971374	42662746
SRR14393186	PRJNA716985	AMPLICON	SAMN18970838	SRX10745115	SARS-CoV-2/Human/USA/OH-CDC-QDX23760578/2021	Illumina MiSeq	PAIRED	RT-PCR	VIRAL RNA	Severe acute respiratory syndrome coronavirus 2	Homo sapiens	ILLUMINA	2021-04-07	United States	North America	55	1562.32	1392	0.995318	46717991
SRR14393187	PRJNA716985	AMPLICON	SAMN18970839	SRX10745114	SARS-CoV-2/Human/USA/OH-CDC-QDX23760577/2021	Illumina MiSeq	PAIRED	RT-PCR	VIRAL RNA	Severe acute respiratory syndrome coronavirus 2	Homo sapiens	ILLUMINA	2021-04-07	United States	North America	85	807.38	469	0.775574	24143093
SRR14393188	PRJNA716985	AMPLICON	SAMN18970612	SRX10745113	SARS-CoV-2/Human/USA/PA-CDC-QDX23760576/2021	Illumina MiSeq	PAIRED	RT-PCR	VIRAL RNA	Severe acute respiratory syndrome coronavirus 2	Homo sapiens	ILLUMINA	2021-04-07	United States	North America	46	1160.74	1035	0.986389	34709705
SRR14393189	PRJNA716985	AMPLICON	SAMN18970613	SRX10745112	SARS-CoV-2/Human/USA/PA-CDC-QDX23760574/2021	Illumina MiSeq	PAIRED	RT-PCR	VIRAL RNA	Severe acute respiratory syndrome coronavirus 2	Homo sapiens	ILLUMINA	2021-04-07	United States	North America	46	611.629	520	0.995318	18289540
SRR14393190	PRJNA716985	AMPLICON	SAMN18970840	SRX10745111	SARS-CoV-2/Human/USA/OH-CDC-QDX23760573/2021	Illumina MiSeq	PAIRED	RT-PCR	VIRAL RNA	Severe acute respiratory syndrome coronavirus 2	Homo sapiens	ILLUMINA	2021-04-07	United States	North America	49	1301.7	1160	0.987092	38924861
SRR14393191	PRJNA716985	AMPLICON	SAMN18970502	SRX10745110	SARS-CoV-2/Human/USA/VA-CDC-QDX23718514/2021	Illumina MiSeq	PAIRED	RT-PCR	VIRAL RNA	Severe acute respiratory syndrome coronavirus 2	Homo sapiens	ILLUMINA	2021-04-06	United States	North America	52	2989.43	2652	0.995318	89392816
SRR14393192	PRJNA716985	AMPLICON	SAMN18970503	SRX10745109	SARS-CoV-2/Human/USA/VA-CDC-QDX23718513/2021	Illumina MiSeq	PAIRED	RT-PCR	VIRAL RNA	Severe acute respiratory syndrome coronavirus 2	Homo sapiens	ILLUMINA	2021-04-06	United States	North America	47	1669.78	1469	0.995318	49931364
SRR14393193	PRJNA716985	AMPLICON	SAMN18970504	SRX10745108	SARS-CoV-2/Human/USA/VA-CDC-QDX23718512/2021	Illumina MiSeq	PAIRED	RT-PCR	VIRAL RNA	Severe acute respiratory syndrome coronavirus 2	Homo sapiens	ILLUMINA	2021-04-06	United States	North America	32	1118.27	772	0.942982	33439479
SRR14393194	PRJNA716985	AMPLICON	SAMN18970505	SRX10745107	SARS-CoV-2/Human/USA/VA-CDC-QDX23718511/2021	Illumina MiSeq	PAIRED	RT-PCR	VIRAL RNA	Severe acute respiratory syndrome coronavirus 2	Homo sapiens	ILLUMINA	2021-04-06	United States	North America	114	426.19	90	0.485403	12744362
SRR14393195	PRJNA716985	AMPLICON	SAMN18970506	SRX10745106	SARS-CoV-2/Human/USA/VA-CDC-QDX23718510/2021	Illumina MiSeq	PAIRED	RT-PCR	VIRAL RNA	Severe acute respiratory syndrome coronavirus 2	Homo sapiens	ILLUMINA	2021-04-06	United States	North America	52	2367.62	2143	0.995318	70798922
SRR14393196	PRJNA716985	AMPLICON	SAMN18970780	SRX10745105	SARS-CoV-2/Human/USA/PA-CDC-QDX23718507/2021	Illumina MiSeq	PAIRED	RT-PCR	VIRAL RNA	Severe acute respiratory syndrome coronavirus 2	Homo sapiens	ILLUMINA	2021-04-08	United States	North America	144	1993.42	1818	0.986623	59609245
SRR14393197	PRJNA716985	AMPLICON	SAMN18970781	SRX10745104	SARS-CoV-2/Human/USA/PA-CDC-QDX23718506/2021	Illumina MiSeq	PAIRED	RT-PCR	VIRAL RNA	Severe acute respiratory syndrome coronavirus 2	Homo sapiens	ILLUMINA	2021-04-08	United States	North America	50	614.821	518	0.975822	18384987
SRR14393198	PRJNA716985	AMPLICON	SAMN18970782	SRX10745103	SARS-CoV-2/Human/USA/PA-CDC-QDX23718505/2021	Illumina MiSeq	PAIRED	RT-PCR	VIRAL RNA	Severe acute respiratory syndrome coronavirus 2	Homo sapiens	ILLUMINA	2021-04-08	United States	North America	42	1796.54	1624	0.984416	53722002
SRR14393199	PRJNA716985	AMPLICON	SAMN18970783	SRX10745102	SARS-CoV-2/Human/USA/PA-CDC-QDX23718504/2021	Illumina MiSeq	PAIRED	RT-PCR	VIRAL RNA	Severe acute respiratory syndrome coronavirus 2	Homo sapiens	ILLUMINA	2021-04-08	United States	North America	47	1644.49	1358	0.939137	49175237
SRR14393200	PRJNA716985	AMPLICON	SAMN18970784	SRX10745101	SARS-CoV-2/Human/USA/PA-CDC-QDX23718503/2021	Illumina MiSeq	PAIRED	RT-PCR	VIRAL RNA	Severe acute respiratory syndrome coronavirus 2	Homo sapiens	ILLUMINA	2021-04-07	United States	North America	72	826.752	549	0.802562	24722367
SRR14393201	PRJNA716985	AMPLICON	SAMN18970785	SRX10745100	SARS-CoV-2/Human/USA/PA-CDC-QDX23718501/2021	Illumina MiSeq	PAIRED	RT-PCR	VIRAL RNA	Severe acute respiratory syndrome coronavirus 2	Homo sapiens	ILLUMINA	2021-04-06	United States	North America	52	2970.5	2603	0.986322	88826850
SRR14393202	PRJNA716985	AMPLICON	SAMN18970786	SRX10745099	SARS-CoV-2/Human/USA/PA-CDC-QDX23718500/2021	Illumina MiSeq	PAIRED	RT-PCR	VIRAL RNA	Severe acute respiratory syndrome coronavirus 2	Homo sapiens	ILLUMINA	2021-04-06	United States	North America	50	2596.51	2376	0.986389	77643310
SRR14393203	PRJNA716985	AMPLICON	SAMN18970787	SRX10745098	SARS-CoV-2/Human/USA/PA-CDC-QDX23718499/2021	Illumina MiSeq	PAIRED	RT-PCR	VIRAL RNA	Severe acute respiratory syndrome coronavirus 2	Homo sapiens	ILLUMINA	2021-04-07	United States	North America	44	2301.94	1832	0.96599	68834951
SRR14393204	PRJNA716985	AMPLICON	SAMN18970788	SRX10745097	SARS-CoV-2/Human/USA/PA-CDC-QDX23718498/2021	Illumina MiSeq	PAIRED	RT-PCR	VIRAL RNA	Severe acute respiratory syndrome coronavirus 2	Homo sapiens	ILLUMINA	2021-04-07	United States	North America	57	608.238	364	0.810721	18188138
SRR14393205	PRJNA716985	AMPLICON	SAMN18970789	SRX10745096	SARS-CoV-2/Human/USA/PA-CDC-QDX23718497/2021	Illumina MiSeq	PAIRED	RT-PCR	VIRAL RNA	Severe acute respiratory syndrome coronavirus 2	Homo sapiens	ILLUMINA	2021-04-07	United States	North America	51	2623.28	2319	0.995318	78443841
SRR14393206	PRJNA716985	AMPLICON	SAMN18970790	SRX10745095	SARS-CoV-2/Human/USA/PA-CDC-QDX23718496/2021	Illumina MiSeq	PAIRED	RT-PCR	VIRAL RNA	Severe acute respiratory syndrome coronavirus 2	Homo sapiens	ILLUMINA	2021-04-07	United States	North America	80	963.768	376	0.735445	28819558
SRR14393207	PRJNA716985	AMPLICON	SAMN18970791	SRX10745094	SARS-CoV-2/Human/USA/PA-CDC-QDX23718495/2021	Illumina MiSeq	PAIRED	RT-PCR	VIRAL RNA	Severe acute respiratory syndrome coronavirus 2	Homo sapiens	ILLUMINA	2021-04-06	United States	North America	89	752.467	394	0.788583	22501028
SRR14393208	PRJNA716985	AMPLICON	SAMN18970792	SRX10745093	SARS-CoV-2/Human/USA/PA-CDC-QDX23718494/2021	Illumina MiSeq	PAIRED	RT-PCR	VIRAL RNA	Severe acute respiratory syndrome coronavirus 2	Homo sapiens	ILLUMINA	2021-04-07	United States	North America	33	2719.81	2422	0.995954	81330350
SRR14393209	PRJNA716985	AMPLICON	SAMN18970793	SRX10745092	SARS-CoV-2/Human/USA/PA-CDC-QDX23718493/2021	Illumina MiSeq	PAIRED	RT-PCR	VIRAL RNA	Severe acute respiratory syndrome coronavirus 2	Homo sapiens	ILLUMINA	2021-04-07	United States	North America	79	661.589	341	0.77534	19783488
SRR14393210	PRJNA716985	AMPLICON	SAMN18970794	SRX10745091	SARS-CoV-2/Human/USA/PA-CDC-QDX23718492/2021	Illumina MiSeq	PAIRED	RT-PCR	VIRAL RNA	Severe acute respiratory syndrome coronavirus 2	Homo sapiens	ILLUMINA	2021-04-06	United States	North America	53	2756.5	2433	0.990068	82427536
SRR14393211	PRJNA716985	AMPLICON	SAMN18971333	SRX10745750	SARS-CoV-2/Human/USA/CT-CDC-QDX23678250/2021	Illumina MiSeq	PAIRED	RT-PCR	VIRAL RNA	Severe acute respiratory syndrome coronavirus 2	Homo sapiens	ILLUMINA	2021-04-05	United States	North America	41	1765.42	1619	0.962378	52791268
SRR14393212	PRJNA716985	AMPLICON	SAMN18971334	SRX10745749	SARS-CoV-2/Human/USA/CT-CDC-QDX23678248/2021	Illumina MiSeq	PAIRED	RT-PCR	VIRAL RNA	Severe acute respiratory syndrome coronavirus 2	Homo sapiens	ILLUMINA	2021-04-05	United States	North America	57	786.63	567	0.951376	23522585
SRR14393213	PRJNA716985	AMPLICON	SAMN18971335	SRX10745748	SARS-CoV-2/Human/USA/CT-CDC-QDX23678247/2021	Illumina MiSeq	PAIRED	RT-PCR	VIRAL RNA	Severe acute respiratory syndrome coronavirus 2	Homo sapiens	ILLUMINA	2021-04-05	United States	North America	46	2265.74	1962	0.995519	67752394
SRR14393214	PRJNA716985	AMPLICON	SAMN18971336	SRX10745747	SARS-CoV-2/Human/USA/CT-CDC-QDX23678246/2021	Illumina MiSeq	PAIRED	RT-PCR	VIRAL RNA	Severe acute respiratory syndrome coronavirus 2	Homo sapiens	ILLUMINA	2021-04-05	United States	North America	44	882.932	778	0.982677	26402304
SRR14393215	PRJNA716985	AMPLICON	SAMN18971337	SRX10745746	SARS-CoV-2/Human/USA/CT-CDC-QDX23678245/2021	Illumina MiSeq	PAIRED	RT-PCR	VIRAL RNA	Severe acute respiratory syndrome coronavirus 2	Homo sapiens	ILLUMINA	2021-04-05	United States	North America	49	801.476	704	0.975588	23966523
SRR14393216	PRJNA716985	AMPLICON	SAMN18971338	SRX10745745	SARS-CoV-2/Human/USA/CT-CDC-QDX23678241/2021	Illumina MiSeq	PAIRED	RT-PCR	VIRAL RNA	Severe acute respiratory syndrome coronavirus 2	Homo sapiens	ILLUMINA	2021-04-05	United States	North America	37	782.854	661	0.9897	23409676
SRR14393217	PRJNA716985	AMPLICON	SAMN18971339	SRX10745744	SARS-CoV-2/Human/USA/CT-CDC-QDX23678239/2021	Illumina MiSeq	PAIRED	RT-PCR	VIRAL RNA	Severe acute respiratory syndrome coronavirus 2	Homo sapiens	ILLUMINA	2021-04-05	United States	North America	75	674.917	541	0.949437	20182049
SRR14393218	PRJNA716985	AMPLICON	SAMN18971340	SRX10745743	SARS-CoV-2/Human/USA/CT-CDC-QDX23678238/2021	Illumina MiSeq	PAIRED	RT-PCR	VIRAL RNA	Severe acute respiratory syndrome coronavirus 2	Homo sapiens	ILLUMINA	2021-04-05	United States	North America	61	2762.35	2473	0.962011	82602679
SRR14393219	PRJNA716985	AMPLICON	SAMN18971341	SRX10745742	SARS-CoV-2/Human/USA/CT-CDC-QDX23678237/2021	Illumina MiSeq	PAIRED	RT-PCR	VIRAL RNA	Severe acute respiratory syndrome coronavirus 2	Homo sapiens	ILLUMINA	2021-04-05	United States	North America	56	827.594	677	0.955289	24747554
SRR14393220	PRJNA716985	AMPLICON	SAMN18971342	SRX10745741	SARS-CoV-2/Human/USA/CT-CDC-QDX23678234/2021	Illumina MiSeq	PAIRED	RT-PCR	VIRAL RNA	Severe acute respiratory syndrome coronavirus 2	Homo sapiens	ILLUMINA	2021-04-05	United States	North America	54	2730.89	2541	0.970337	81661908
SRR14393221	PRJNA716985	AMPLICON	SAMN18971343	SRX10745740	SARS-CoV-2/Human/USA/CT-CDC-QDX23678233/2021	Illumina MiSeq	PAIRED	RT-PCR	VIRAL RNA	Severe acute respiratory syndrome coronavirus 2	Homo sapiens	ILLUMINA	2021-04-05	United States	North America	44	739.234	645	0.987292	22105326
SRR14393222	PRJNA716985	AMPLICON	SAMN18971344	SRX10745739	SARS-CoV-2/Human/USA/CT-CDC-QDX23678232/2021	Illumina MiSeq	PAIRED	RT-PCR	VIRAL RNA	Severe acute respiratory syndrome coronavirus 2	Homo sapiens	ILLUMINA	2021-04-05	United States	North America	102	656.232	516	0.883824	19623313
SRR14393223	PRJNA716985	AMPLICON	SAMN18971345	SRX10745738	SARS-CoV-2/Human/USA/CT-CDC-QDX23678228/2021	Illumina MiSeq	PAIRED	RT-PCR	VIRAL RNA	Severe acute respiratory syndrome coronavirus 2	Homo sapiens	ILLUMINA	2021-04-05	United States	North America	38	875.182	726	0.978965	26170580
SRR14393224	PRJNA716985	AMPLICON	SAMN18971346	SRX10745737	SARS-CoV-2/Human/USA/CT-CDC-QDX23678226/2021	Illumina MiSeq	PAIRED	RT-PCR	VIRAL RNA	Severe acute respiratory syndrome coronavirus 2	Homo sapiens	ILLUMINA	2021-04-05	United States	North America	50	778.856	660	0.982343	23290135
SRR14393225	PRJNA716985	AMPLICON	SAMN18971347	SRX10745736	SARS-CoV-2/Human/USA/CT-CDC-QDX23678225/2021	Illumina MiSeq	PAIRED	RT-PCR	VIRAL RNA	Severe acute respiratory syndrome coronavirus 2	Homo sapiens	ILLUMINA	2021-04-05	United States	North America	75	677.887	415	0.755744	20270853
SRR14393226	PRJNA716985	AMPLICON	SAMN18971348	SRX10745735	SARS-CoV-2/Human/USA/CT-CDC-QDX23678222/2021	Illumina MiSeq	PAIRED	RT-PCR	VIRAL RNA	Severe acute respiratory syndrome coronavirus 2	Homo sapiens	ILLUMINA	2021-04-05	United States	North America	43	739.132	567	0.953951	22102258
SRR14393227	PRJNA716985	AMPLICON	SAMN18970821	SRX10745734	SARS-CoV-2/Human/USA/PA-CDC-QDX23678168/2021	Illumina MiSeq	PAIRED	RT-PCR	VIRAL RNA	Severe acute respiratory syndrome coronavirus 2	Homo sapiens	ILLUMINA	2021-04-06	United States	North America	48	1783.34	1632	0.987225	53327295
SRR14393228	PRJNA716985	AMPLICON	SAMN18970878	SRX10745733	SARS-CoV-2/Human/USA/OH-CDC-QDX23678167/2021	Illumina MiSeq	PAIRED	RT-PCR	VIRAL RNA	Severe acute respiratory syndrome coronavirus 2	Homo sapiens	ILLUMINA	2021-04-06	United States	North America	58	697.676	623	0.961409	20862592
SRR14393229	PRJNA716985	AMPLICON	SAMN18970879	SRX10745732	SARS-CoV-2/Human/USA/OH-CDC-QDX23678166/2021	Illumina MiSeq	PAIRED	RT-PCR	VIRAL RNA	Severe acute respiratory syndrome coronavirus 2	Homo sapiens	ILLUMINA	2021-04-06	United States	North America	46	1812.41	1517	0.970337	54196514
SRR14393230	PRJNA716985	AMPLICON	SAMN18970822	SRX10745731	SARS-CoV-2/Human/USA/PA-CDC-QDX23678165/2021	Illumina MiSeq	PAIRED	RT-PCR	VIRAL RNA	Severe acute respiratory syndrome coronavirus 2	Homo sapiens	ILLUMINA	2021-04-06	United States	North America	71	602.499	466	0.901816	18016531
SRR14393231	PRJNA716985	AMPLICON	SAMN18970823	SRX10745730	SARS-CoV-2/Human/USA/PA-CDC-QDX23678159/2021	Illumina MiSeq	PAIRED	RT-PCR	VIRAL RNA	Severe acute respiratory syndrome coronavirus 2	Homo sapiens	ILLUMINA	2021-04-06	United States	North America	57	2813.77	2586	0.974284	84140309
SRR14393232	PRJNA716985	AMPLICON	SAMN18970824	SRX10745729	SARS-CoV-2/Human/USA/PA-CDC-QDX23678158/2021	Illumina MiSeq	PAIRED	RT-PCR	VIRAL RNA	Severe acute respiratory syndrome coronavirus 2	Homo sapiens	ILLUMINA	2021-04-06	United States	North America	56	2098.17	1895	0.97435	62741442
SRR14393233	PRJNA716985	AMPLICON	SAMN18970825	SRX10745728	SARS-CoV-2/Human/USA/PA-CDC-QDX23678153/2021	Illumina MiSeq	PAIRED	RT-PCR	VIRAL RNA	Severe acute respiratory syndrome coronavirus 2	Homo sapiens	ILLUMINA	2021-04-06	United States	North America	45	1087.18	952	0.995318	32509797
SRR14393234	PRJNA716985	AMPLICON	SAMN18970826	SRX10745727	SARS-CoV-2/Human/USA/PA-CDC-QDX23678152/2021	Illumina MiSeq	PAIRED	RT-PCR	VIRAL RNA	Severe acute respiratory syndrome coronavirus 2	Homo sapiens	ILLUMINA	2021-04-06	United States	North America	44	1796.48	1555	0.995318	53720060
SRR14393235	PRJNA716985	AMPLICON	SAMN18970827	SRX10745726	SARS-CoV-2/Human/USA/PA-CDC-QDX23678151/2021	Illumina MiSeq	PAIRED	RT-PCR	VIRAL RNA	Severe acute respiratory syndrome coronavirus 2	Homo sapiens	ILLUMINA	2021-04-06	United States	North America	32	2363.58	2123	0.995619	70678184
SRR14393236	PRJNA716985	AMPLICON	SAMN18970828	SRX10745725	SARS-CoV-2/Human/USA/PA-CDC-QDX23678150/2021	Illumina MiSeq	PAIRED	RT-PCR	VIRAL RNA	Severe acute respiratory syndrome coronavirus 2	Homo sapiens	ILLUMINA	2021-04-06	United States	North America	49	1903.86	1666	0.986389	56931148
SRR14393237	PRJNA716985	AMPLICON	SAMN18970880	SRX10745724	SARS-CoV-2/Human/USA/OH-CDC-QDX23678149/2021	Illumina MiSeq	PAIRED	RT-PCR	VIRAL RNA	Severe acute respiratory syndrome coronavirus 2	Homo sapiens	ILLUMINA	2021-04-06	United States	North America	60	2142.41	1930	0.96094	64064365
SRR14393238	PRJNA716985	AMPLICON	SAMN18970881	SRX10745723	SARS-CoV-2/Human/USA/OH-CDC-QDX23678141/2021	Illumina MiSeq	PAIRED	RT-PCR	VIRAL RNA	Severe acute respiratory syndrome coronavirus 2	Homo sapiens	ILLUMINA	2021-04-06	United States	North America	34	2362.14	2132	0.995954	70635110
SRR14393239	PRJNA716985	AMPLICON	SAMN18970829	SRX10745722	SARS-CoV-2/Human/USA/PA-CDC-QDX23678140/2021	Illumina MiSeq	PAIRED	RT-PCR	VIRAL RNA	Severe acute respiratory syndrome coronavirus 2	Homo sapiens	ILLUMINA	2021-04-06	United States	North America	50	2177.73	1974	0.991305	65120591
SRR14393240	PRJNA716985	AMPLICON	SAMN18970830	SRX10745721	SARS-CoV-2/Human/USA/PA-CDC-QDX23678138/2021	Illumina MiSeq	PAIRED	RT-PCR	VIRAL RNA	Severe acute respiratory syndrome coronavirus 2	Homo sapiens	ILLUMINA	2021-04-06	United States	North America	52	993.059	612	0.933451	29695455
SRR14393241	PRJNA716985	AMPLICON	SAMN18970831	SRX10745720	SARS-CoV-2/Human/USA/PA-CDC-QDX23678137/2021	Illumina MiSeq	PAIRED	RT-PCR	VIRAL RNA	Severe acute respiratory syndrome coronavirus 2	Homo sapiens	ILLUMINA	2021-04-06	United States	North America	54	1864.19	1474	0.974584	55744842
SRR14393242	PRJNA716985	AMPLICON	SAMN18970882	SRX10745719	SARS-CoV-2/Human/USA/OH-CDC-QDX23678135/2021	Illumina MiSeq	PAIRED	RT-PCR	VIRAL RNA	Severe acute respiratory syndrome coronavirus 2	Homo sapiens	ILLUMINA	2021-04-06	United States	North America	52	499.357	441	0.992576	14932285
SRR14393243	PRJNA716985	AMPLICON	SAMN18971352	SRX10745718	SARS-CoV-2/Human/USA/CA-CDC-QDX23761803/2021	Illumina MiSeq	PAIRED	RT-PCR	VIRAL RNA	Severe acute respiratory syndrome coronavirus 2	Homo sapiens	ILLUMINA	2021-04-09	United States	North America	47	1044.85	912	0.970906	31244005
SRR14393244	PRJNA716985	AMPLICON	SAMN18971353	SRX10745717	SARS-CoV-2/Human/USA/CA-CDC-QDX23761802/2021	Illumina MiSeq	PAIRED	RT-PCR	VIRAL RNA	Severe acute respiratory syndrome coronavirus 2	Homo sapiens	ILLUMINA	2021-04-09	United States	North America	40	508.682	338	0.852858	15211119
SRR14393245	PRJNA716985	AMPLICON	SAMN18971354	SRX10745716	SARS-CoV-2/Human/USA/CA-CDC-QDX23761799/2021	Illumina MiSeq	PAIRED	RT-PCR	VIRAL RNA	Severe acute respiratory syndrome coronavirus 2	Homo sapiens	ILLUMINA	2021-04-09	United States	North America	49	772.992	684	0.989165	23114771
SRR14393246	PRJNA716985	AMPLICON	SAMN18971355	SRX10745715	SARS-CoV-2/Human/USA/CA-CDC-QDX23761797/2021	Illumina MiSeq	PAIRED	RT-PCR	VIRAL RNA	Severe acute respiratory syndrome coronavirus 2	Homo sapiens	ILLUMINA	2021-04-09	United States	North America	36	964.334	831	0.995619	28836489
SRR14393247	PRJNA716985	AMPLICON	SAMN18971356	SRX10745714	SARS-CoV-2/Human/USA/CA-CDC-QDX23761796/2021	Illumina MiSeq	PAIRED	RT-PCR	VIRAL RNA	Severe acute respiratory syndrome coronavirus 2	Homo sapiens	ILLUMINA	2021-04-09	United States	North America	46	640.263	551	0.955556	19145777
SRR14393248	PRJNA716985	AMPLICON	SAMN18971357	SRX10745713	SARS-CoV-2/Human/USA/CA-CDC-QDX23761795/2021	Illumina MiSeq	PAIRED	RT-PCR	VIRAL RNA	Severe acute respiratory syndrome coronavirus 2	Homo sapiens	ILLUMINA	2021-04-09	United States	North America	37	3230.76	2896	0.986791	96609513
SRR14393249	PRJNA716985	AMPLICON	SAMN18971358	SRX10745712	SARS-CoV-2/Human/USA/CA-CDC-QDX23761794/2021	Illumina MiSeq	PAIRED	RT-PCR	VIRAL RNA	Severe acute respiratory syndrome coronavirus 2	Homo sapiens	ILLUMINA	2021-04-09	United States	North America	138	455.037	350	0.843093	13606971
SRR14393250	PRJNA716985	AMPLICON	SAMN18971359	SRX10745711	SARS-CoV-2/Human/USA/CA-CDC-QDX23761790/2021	Illumina MiSeq	PAIRED	RT-PCR	VIRAL RNA	Severe acute respiratory syndrome coronavirus 2	Homo sapiens	ILLUMINA	2021-04-08	United States	North America	41	1608.63	1392	0.986791	48102791
SRR14393251	PRJNA716985	AMPLICON	SAMN18971360	SRX10745710	SARS-CoV-2/Human/USA/CA-CDC-QDX23761789/2021	Illumina MiSeq	PAIRED	RT-PCR	VIRAL RNA	Severe acute respiratory syndrome coronavirus 2	Homo sapiens	ILLUMINA	2021-04-08	United States	North America	47	2307.31	1935	0.990068	68995516
SRR14393252	PRJNA716985	AMPLICON	SAMN18971361	SRX10745709	SARS-CoV-2/Human/USA/CA-CDC-QDX23761787/2021	Illumina MiSeq	PAIRED	RT-PCR	VIRAL RNA	Severe acute respiratory syndrome coronavirus 2	Homo sapiens	ILLUMINA	2021-04-08	United States	North America	38	1799.82	1469	0.977929	53819913
SRR14393253	PRJNA716985	AMPLICON	SAMN18971362	SRX10745708	SARS-CoV-2/Human/USA/CA-CDC-QDX23761786/2021	Illumina MiSeq	PAIRED	RT-PCR	VIRAL RNA	Severe acute respiratory syndrome coronavirus 2	Homo sapiens	ILLUMINA	2021-04-08	United States	North America	57	1785.13	1659	0.990369	53380727
SRR14393254	PRJNA716985	AMPLICON	SAMN18970972	SRX10745707	SARS-CoV-2/Human/USA/ID-CDC-QDX23761785/2021	Illumina MiSeq	PAIRED	RT-PCR	VIRAL RNA	Severe acute respiratory syndrome coronavirus 2	Homo sapiens	ILLUMINA	2021-04-09	United States	North America	42	615.829	532	0.989031	18415125
SRR14393255	PRJNA716985	AMPLICON	SAMN18970973	SRX10745706	SARS-CoV-2/Human/USA/ID-CDC-QDX23761784/2021	Illumina MiSeq	PAIRED	RT-PCR	VIRAL RNA	Severe acute respiratory syndrome coronavirus 2	Homo sapiens	ILLUMINA	2021-04-07	United States	North America	42	929.936	807	0.995954	27807870
SRR14393256	PRJNA716985	AMPLICON	SAMN18970898	SRX10745705	SARS-CoV-2/Human/USA/NY-CDC-QDX23761780/2021	Illumina MiSeq	PAIRED	RT-PCR	VIRAL RNA	Severe acute respiratory syndrome coronavirus 2	Homo sapiens	ILLUMINA	2021-04-07	United States	North America	49	1804.59	1607	0.983915	53962783
SRR14393257	PRJNA716985	AMPLICON	SAMN18971363	SRX10745704	SARS-CoV-2/Human/USA/CA-CDC-QDX23761779/2021	Illumina MiSeq	PAIRED	RT-PCR	VIRAL RNA	Severe acute respiratory syndrome coronavirus 2	Homo sapiens	ILLUMINA	2021-04-07	United States	North America	45	661.706	587	0.925426	19786980
SRR14393258	PRJNA716985	AMPLICON	SAMN18971364	SRX10745703	SARS-CoV-2/Human/USA/CA-CDC-QDX23761778/2021	Illumina MiSeq	PAIRED	RT-PCR	VIRAL RNA	Severe acute respiratory syndrome coronavirus 2	Homo sapiens	ILLUMINA	2021-04-07	United States	North America	39	2986.03	2708	0.986791	89291284
SRR14393259	PRJNA716985	AMPLICON	SAMN18971365	SRX10745702	SARS-CoV-2/Human/USA/CA-CDC-QDX23761771/2021	Illumina MiSeq	PAIRED	RT-PCR	VIRAL RNA	Severe acute respiratory syndrome coronavirus 2	Homo sapiens	ILLUMINA	2021-04-07	United States	North America	92	232.182	151	0.627061	6942944
SRR14393260	PRJNA716985	AMPLICON	SAMN18971366	SRX10745701	SARS-CoV-2/Human/USA/CA-CDC-QDX23761767/2021	Illumina MiSeq	PAIRED	RT-PCR	VIRAL RNA	Severe acute respiratory syndrome coronavirus 2	Homo sapiens	ILLUMINA	2021-04-07	United States	North America	58	753.525	638	0.989834	22532658
SRR14393261	PRJNA716985	AMPLICON	SAMN18971367	SRX10745700	SARS-CoV-2/Human/USA/CA-CDC-QDX23761760/2021	Illumina MiSeq	PAIRED	RT-PCR	VIRAL RNA	Severe acute respiratory syndrome coronavirus 2	Homo sapiens	ILLUMINA	2021-04-07	United States	North America	55	2480.76	2298	0.99077	74182096
SRR14393262	PRJNA716985	AMPLICON	SAMN18971368	SRX10745699	SARS-CoV-2/Human/USA/CA-CDC-QDX23761757/2021	Illumina MiSeq	PAIRED	RT-PCR	VIRAL RNA	Severe acute respiratory syndrome coronavirus 2	Homo sapiens	ILLUMINA	2021-04-07	United States	North America	36	1613.45	1383	0.986791	48246876
SRR14393263	PRJNA716985	AMPLICON	SAMN18971369	SRX10745698	SARS-CoV-2/Human/USA/CA-CDC-QDX23761755/2021	Illumina MiSeq	PAIRED	RT-PCR	VIRAL RNA	Severe acute respiratory syndrome coronavirus 2	Homo sapiens	ILLUMINA	2021-04-08	United States	North America	36	2120.72	1870	0.986791	63415952
SRR14393264	PRJNA716985	AMPLICON	SAMN18971370	SRX10745697	SARS-CoV-2/Human/USA/CA-CDC-QDX23761754/2021	Illumina MiSeq	PAIRED	RT-PCR	VIRAL RNA	Severe acute respiratory syndrome coronavirus 2	Homo sapiens	ILLUMINA	2021-04-07	United States	North America	42	1911.73	1726	0.986791	57166546
SRR14393265	PRJNA716985	AMPLICON	SAMN18971371	SRX10745696	SARS-CoV-2/Human/USA/CA-CDC-QDX23761752/2021	Illumina MiSeq	PAIRED	RT-PCR	VIRAL RNA	Severe acute respiratory syndrome coronavirus 2	Homo sapiens	ILLUMINA	2021-04-08	United States	North America	33	1842.62	1535	0.995619	55100000
SRR14393266	PRJNA716985	AMPLICON	SAMN18971372	SRX10745695	SARS-CoV-2/Human/USA/CA-CDC-QDX23761751/2021	Illumina MiSeq	PAIRED	RT-PCR	VIRAL RNA	Severe acute respiratory syndrome coronavirus 2	Homo sapiens	ILLUMINA	2021-04-08	United States	North America	70	505.022	299	0.760225	15101679
SRR14393267	PRJNA716985	AMPLICON	SAMN18971373	SRX10745694	SARS-CoV-2/Human/USA/CA-CDC-QDX23761750/2021	Illumina MiSeq	PAIRED	RT-PCR	VIRAL RNA	Severe acute respiratory syndrome coronavirus 2	Homo sapiens	ILLUMINA	2021-04-07	United States	North America	114	161.676	99	0.499013	4834599
SRR14393268	PRJNA716985	AMPLICON	SAMN18971374	SRX10745693	SARS-CoV-2/Human/USA/CA-CDC-QDX23761749/2021	Illumina MiSeq	PAIRED	RT-PCR	VIRAL RNA	Severe acute respiratory syndrome coronavirus 2	Homo sapiens	ILLUMINA	2021-04-07	United States	North America	48	541.89	408	0.918737	16204147
SRR14393269	PRJNA716985	AMPLICON	SAMN18971375	SRX10745692	SARS-CoV-2/Human/USA/CA-CDC-QDX23761745/2021	Illumina MiSeq	PAIRED	RT-PCR	VIRAL RNA	Severe acute respiratory syndrome coronavirus 2	Homo sapiens	ILLUMINA	2021-04-07	United States	North America	51	363.184	305	0.963382	10860300
SRR14393270	PRJNA716985	AMPLICON	SAMN18971376	SRX10745691	SARS-CoV-2/Human/USA/CA-CDC-QDX23761744/2021	Illumina MiSeq	PAIRED	RT-PCR	VIRAL RNA	Severe acute respiratory syndrome coronavirus 2	Homo sapiens	ILLUMINA	2021-04-07	United States	North America	142	488.339	412	0.884493	14602801
SRR14393271	PRJNA716985	AMPLICON	SAMN18971377	SRX10745690	SARS-CoV-2/Human/USA/CA-CDC-QDX23761742/2021	Illumina MiSeq	PAIRED	RT-PCR	VIRAL RNA	Severe acute respiratory syndrome coronavirus 2	Homo sapiens	ILLUMINA	2021-04-07	United States	North America	61	749.127	607	0.908337	22401155
SRR14393272	PRJNA716985	AMPLICON	SAMN18971378	SRX10745689	SARS-CoV-2/Human/USA/CA-CDC-QDX23761738/2021	Illumina MiSeq	PAIRED	RT-PCR	VIRAL RNA	Severe acute respiratory syndrome coronavirus 2	Homo sapiens	ILLUMINA	2021-04-07	United States	North America	44	703.785	600	0.976992	21045268
SRR14393273	PRJNA716985	AMPLICON	SAMN18971379	SRX10745688	SARS-CoV-2/Human/USA/CA-CDC-QDX23761734/2021	Illumina MiSeq	PAIRED	RT-PCR	VIRAL RNA	Severe acute respiratory syndrome coronavirus 2	Homo sapiens	ILLUMINA	2021-04-06	United States	North America	50	741.585	632	0.995318	22175618
SRR14393274	PRJNA716985	AMPLICON	SAMN18971380	SRX10745687	SARS-CoV-2/Human/USA/CA-CDC-QDX23761730/2021	Illumina MiSeq	PAIRED	RT-PCR	VIRAL RNA	Severe acute respiratory syndrome coronavirus 2	Homo sapiens	ILLUMINA	2021-04-07	United States	North America	37	744.139	628	0.971675	22251982
SRR14393275	PRJNA716985	AMPLICON	SAMN19028317	SRX10745686	SARS-CoV-2/Human/USA/PR-CDC-QDX23760333/2021	Illumina MiSeq	PAIRED	RT-PCR	VIRAL RNA	Severe acute respiratory syndrome coronavirus 2	Homo sapiens	ILLUMINA	2021-04-08	United States	North America	37	1123.2	988	0.99485	33587029
SRR14393276	PRJNA716985	AMPLICON	SAMN18971081	SRX10745685	SARS-CoV-2/Human/USA/FL-CDC-QDX23760332/2021	Illumina MiSeq	PAIRED	RT-PCR	VIRAL RNA	Severe acute respiratory syndrome coronavirus 2	Homo sapiens	ILLUMINA	2021-04-08	United States	North America	64	410.005	317	0.883289	12260367
SRR14393277	PRJNA716985	AMPLICON	SAMN18971082	SRX10745684	SARS-CoV-2/Human/USA/FL-CDC-QDX23760331/2021	Illumina MiSeq	PAIRED	RT-PCR	VIRAL RNA	Severe acute respiratory syndrome coronavirus 2	Homo sapiens	ILLUMINA	2021-04-08	United States	North America	86	309.587	145	0.644919	9257582
SRR14393278	PRJNA716985	AMPLICON	SAMN18971083	SRX10745683	SARS-CoV-2/Human/USA/FL-CDC-QDX23760329/2021	Illumina MiSeq	PAIRED	RT-PCR	VIRAL RNA	Severe acute respiratory syndrome coronavirus 2	Homo sapiens	ILLUMINA	2021-04-08	United States	North America	52	1470.92	1245	0.985553	43984870
SRR14393279	PRJNA716985	AMPLICON	SAMN18971084	SRX10745682	SARS-CoV-2/Human/USA/FL-CDC-QDX23760328/2021	Illumina MiSeq	PAIRED	RT-PCR	VIRAL RNA	Severe acute respiratory syndrome coronavirus 2	Homo sapiens	ILLUMINA	2021-04-08	United States	North America	48	1633.93	1398	0.995318	48859390
SRR14393280	PRJNA716985	AMPLICON	SAMN18971085	SRX10745681	SARS-CoV-2/Human/USA/FL-CDC-QDX23760327/2021	Illumina MiSeq	PAIRED	RT-PCR	VIRAL RNA	Severe acute respiratory syndrome coronavirus 2	Homo sapiens	ILLUMINA	2021-04-08	United States	North America	47	1718.39	1478	0.990068	51384988
SRR14393281	PRJNA716985	AMPLICON	SAMN18971086	SRX10745680	SARS-CoV-2/Human/USA/FL-CDC-QDX23760326/2021	Illumina MiSeq	PAIRED	RT-PCR	VIRAL RNA	Severe acute respiratory syndrome coronavirus 2	Homo sapiens	ILLUMINA	2021-04-08	United States	North America	53	1319.98	1153	0.995318	39471356
SRR14393282	PRJNA716985	AMPLICON	SAMN18971087	SRX10745679	SARS-CoV-2/Human/USA/FL-CDC-QDX23760324/2021	Illumina MiSeq	PAIRED	RT-PCR	VIRAL RNA	Severe acute respiratory syndrome coronavirus 2	Homo sapiens	ILLUMINA	2021-04-08	United States	North America	73	503.148	328	0.820921	15045627
SRR14393283	PRJNA716985	AMPLICON	SAMN18971088	SRX10745678	SARS-CoV-2/Human/USA/FL-CDC-QDX23760322/2021	Illumina MiSeq	PAIRED	RT-PCR	VIRAL RNA	Severe acute respiratory syndrome coronavirus 2	Homo sapiens	ILLUMINA	2021-04-07	United States	North America	48	2076.31	1758	0.995318	62087965
SRR14393284	PRJNA716985	AMPLICON	SAMN18971089	SRX10745677	SARS-CoV-2/Human/USA/FL-CDC-QDX23760320/2021	Illumina MiSeq	PAIRED	RT-PCR	VIRAL RNA	Severe acute respiratory syndrome coronavirus 2	Homo sapiens	ILLUMINA	2021-04-08	United States	North America	43	738.531	600	0.972912	22084282
SRR14393285	PRJNA716985	AMPLICON	SAMN18971090	SRX10745676	SARS-CoV-2/Human/USA/FL-CDC-QDX23760319/2021	Illumina MiSeq	PAIRED	RT-PCR	VIRAL RNA	Severe acute respiratory syndrome coronavirus 2	Homo sapiens	ILLUMINA	2021-04-08	United States	North America	81	334.314	187	0.704444	9996992
SRR14393286	PRJNA716985	AMPLICON	SAMN18971091	SRX10745675	SARS-CoV-2/Human/USA/FL-CDC-QDX23760318/2021	Illumina MiSeq	PAIRED	RT-PCR	VIRAL RNA	Severe acute respiratory syndrome coronavirus 2	Homo sapiens	ILLUMINA	2021-04-08	United States	North America	53	810.328	640	0.962345	24231251
SRR14393287	PRJNA716985	AMPLICON	SAMN18971092	SRX10745674	SARS-CoV-2/Human/USA/FL-CDC-QDX23760316/2021	Illumina MiSeq	PAIRED	RT-PCR	VIRAL RNA	Severe acute respiratory syndrome coronavirus 2	Homo sapiens	ILLUMINA	2021-04-08	United States	North America	64	369.148	297	0.864328	11038639
SRR14393288	PRJNA716985	AMPLICON	SAMN18971093	SRX10745673	SARS-CoV-2/Human/USA/FL-CDC-QDX23760315/2021	Illumina MiSeq	PAIRED	RT-PCR	VIRAL RNA	Severe acute respiratory syndrome coronavirus 2	Homo sapiens	ILLUMINA	2021-04-07	United States	North America	38	262.317	217	0.856369	7844071
SRR14393289	PRJNA716985	AMPLICON	SAMN18971094	SRX10745672	SARS-CoV-2/Human/USA/FL-CDC-QDX23760312/2021	Illumina MiSeq	PAIRED	RT-PCR	VIRAL RNA	Severe acute respiratory syndrome coronavirus 2	Homo sapiens	ILLUMINA	2021-04-08	United States	North America	104	159.727	104	0.532355	4776314
SRR14393290	PRJNA716985	AMPLICON	SAMN18971095	SRX10745671	SARS-CoV-2/Human/USA/FL-CDC-QDX23760311/2021	Illumina MiSeq	PAIRED	RT-PCR	VIRAL RNA	Severe acute respiratory syndrome coronavirus 2	Homo sapiens	ILLUMINA	2021-04-08	United States	North America	50	477.451	397	0.926897	14277205
SRR14393291	PRJNA716985	AMPLICON	SAMN18971096	SRX10745670	SARS-CoV-2/Human/USA/FL-CDC-QDX23760310/2021	Illumina MiSeq	PAIRED	RT-PCR	VIRAL RNA	Severe acute respiratory syndrome coronavirus 2	Homo sapiens	ILLUMINA	2021-04-08	United States	North America	53	807.97	694	0.989834	24160713
SRR14393292	PRJNA716985	AMPLICON	SAMN18970907	SRX10745669	SARS-CoV-2/Human/USA/NV-CDC-QDX23760308/2021	Illumina MiSeq	PAIRED	RT-PCR	VIRAL RNA	Severe acute respiratory syndrome coronavirus 2	Homo sapiens	ILLUMINA	2021-04-08	United States	North America	53	2142.59	1857	0.995318	64069940
SRR14393293	PRJNA716985	AMPLICON	SAMN18970908	SRX10745668	SARS-CoV-2/Human/USA/NV-CDC-QDX23760307/2021	Illumina MiSeq	PAIRED	RT-PCR	VIRAL RNA	Severe acute respiratory syndrome coronavirus 2	Homo sapiens	ILLUMINA	2021-04-08	United States	North America	54	2038.24	1754	0.995318	60949357
SRR14393294	PRJNA716985	AMPLICON	SAMN18970909	SRX10745667	SARS-CoV-2/Human/USA/NV-CDC-QDX23760306/2021	Illumina MiSeq	PAIRED	RT-PCR	VIRAL RNA	Severe acute respiratory syndrome coronavirus 2	Homo sapiens	ILLUMINA	2021-04-08	United States	North America	48	777.504	600	0.953985	23249697
SRR14393295	PRJNA716985	AMPLICON	SAMN18970910	SRX10745666	SARS-CoV-2/Human/USA/NV-CDC-QDX23760305/2021	Illumina MiSeq	PAIRED	RT-PCR	VIRAL RNA	Severe acute respiratory syndrome coronavirus 2	Homo sapiens	ILLUMINA	2021-04-08	United States	North America	140	81.306	60	0.250644	2431293
SRR14393296	PRJNA716985	AMPLICON	SAMN18970911	SRX10745665	SARS-CoV-2/Human/USA/NV-CDC-QDX23760304/2021	Illumina MiSeq	PAIRED	RT-PCR	VIRAL RNA	Severe acute respiratory syndrome coronavirus 2	Homo sapiens	ILLUMINA	2021-04-08	United States	North America	57	972.114	855	0.995318	29069133
SRR14393297	PRJNA716985	AMPLICON	SAMN18970912	SRX10745664	SARS-CoV-2/Human/USA/NV-CDC-QDX23760302/2021	Illumina MiSeq	PAIRED	RT-PCR	VIRAL RNA	Severe acute respiratory syndrome coronavirus 2	Homo sapiens	ILLUMINA	2021-04-05	United States	North America	52	1409.92	1186	0.995318	42160840
SRR14393298	PRJNA716985	AMPLICON	SAMN18970913	SRX10745663	SARS-CoV-2/Human/USA/NV-CDC-QDX23760301/2021	Illumina MiSeq	PAIRED	RT-PCR	VIRAL RNA	Severe acute respiratory syndrome coronavirus 2	Homo sapiens	ILLUMINA	2021-04-07	United States	North America	135	151.032	95	0.493161	4516323
SRR14393299	PRJNA716985	AMPLICON	SAMN18970914	SRX10745662	SARS-CoV-2/Human/USA/NV-CDC-QDX23760300/2021	Illumina MiSeq	PAIRED	RT-PCR	VIRAL RNA	Severe acute respiratory syndrome coronavirus 2	Homo sapiens	ILLUMINA	2021-04-06	United States	North America	43	1935.93	1657	0.99485	57890164
SRR14393300	PRJNA716985	AMPLICON	SAMN18971482	SRX10745661	SARS-CoV-2/Human/USA/AR-CDC-QDX23760296/2021	Illumina MiSeq	PAIRED	RT-PCR	VIRAL RNA	Severe acute respiratory syndrome coronavirus 2	Homo sapiens	ILLUMINA	2021-04-09	United States	North America	46	620.693	544	0.9793	18560592
SRR14393301	PRJNA716985	AMPLICON	SAMN18970952	SRX10745660	SARS-CoV-2/Human/USA/KS-CDC-QDX23760294/2021	Illumina MiSeq	PAIRED	RT-PCR	VIRAL RNA	Severe acute respiratory syndrome coronavirus 2	Homo sapiens	ILLUMINA	2021-04-10	United States	North America	65	664.885	458	0.851787	19882060
SRR14393302	PRJNA716985	AMPLICON	SAMN18970953	SRX10745659	SARS-CoV-2/Human/USA/KS-CDC-QDX23760293/2021	Illumina MiSeq	PAIRED	RT-PCR	VIRAL RNA	Severe acute respiratory syndrome coronavirus 2	Homo sapiens	ILLUMINA	2021-04-10	United States	North America	40	929.733	852	0.98251	27801811
SRR14393303	PRJNA716985	AMPLICON	SAMN18970492	SRX10745658	SARS-CoV-2/Human/USA/WV-CDC-QDX23760292/2021	Illumina MiSeq	PAIRED	RT-PCR	VIRAL RNA	Severe acute respiratory syndrome coronavirus 2	Homo sapiens	ILLUMINA	2021-04-07	United States	North America	42	1470.09	1275	0.982845	43960059
SRR14393304	PRJNA716985	AMPLICON	SAMN18970947	SRX10745657	SARS-CoV-2/Human/USA/MD-CDC-QDX23760291/2021	Illumina MiSeq	PAIRED	RT-PCR	VIRAL RNA	Severe acute respiratory syndrome coronavirus 2	Homo sapiens	ILLUMINA	2021-04-09	United States	North America	69	856.711	761	0.968431	25618220
SRR14393305	PRJNA716985	AMPLICON	SAMN18970928	SRX10745656	SARS-CoV-2/Human/USA/NE-CDC-QDX23760290/2021	Illumina MiSeq	PAIRED	RT-PCR	VIRAL RNA	Severe acute respiratory syndrome coronavirus 2	Homo sapiens	ILLUMINA	2021-04-09	United States	North America	46	2405.61	2070	0.986456	71935015
SRR14393306	PRJNA716985	AMPLICON	SAMN18971483	SRX10745655	SARS-CoV-2/Human/USA/AR-CDC-QDX23760287/2021	Illumina MiSeq	PAIRED	RT-PCR	VIRAL RNA	Severe acute respiratory syndrome coronavirus 2	Homo sapiens	ILLUMINA	2021-04-09	United States	North America	46	496.579	407	0.985821	14849198
SRR14393307	PRJNA716985	AMPLICON	SAMN18971381	SRX10745654	SARS-CoV-2/Human/USA/CA-CDC-QDX23761729/2021	Illumina MiSeq	PAIRED	RT-PCR	VIRAL RNA	Severe acute respiratory syndrome coronavirus 2	Homo sapiens	ILLUMINA	2021-04-07	United States	North America	59	467.497	422	0.995318	13979569
SRR14393308	PRJNA716985	AMPLICON	SAMN18971382	SRX10745653	SARS-CoV-2/Human/USA/CA-CDC-QDX23761725/2021	Illumina MiSeq	PAIRED	RT-PCR	VIRAL RNA	Severe acute respiratory syndrome coronavirus 2	Homo sapiens	ILLUMINA	2021-04-06	United States	North America	33	1905.2	1644	0.987092	56971099
SRR14393309	PRJNA716985	AMPLICON	SAMN18971383	SRX10745652	SARS-CoV-2/Human/USA/CA-CDC-QDX23761722/2021	Illumina MiSeq	PAIRED	RT-PCR	VIRAL RNA	Severe acute respiratory syndrome coronavirus 2	Homo sapiens	ILLUMINA	2021-04-07	United States	North America	85	503.323	300	0.740394	15050866
SRR14393310	PRJNA716985	AMPLICON	SAMN18971384	SRX10745651	SARS-CoV-2/Human/USA/CA-CDC-QDX23761718/2021	Illumina MiSeq	PAIRED	RT-PCR	VIRAL RNA	Severe acute respiratory syndrome coronavirus 2	Homo sapiens	ILLUMINA	2021-04-07	United States	North America	38	518.578	408	0.918269	15507035
SRR14393311	PRJNA716985	AMPLICON	SAMN18971385	SRX10745650	SARS-CoV-2/Human/USA/CA-CDC-QDX23761716/2021	Illumina MiSeq	PAIRED	RT-PCR	VIRAL RNA	Severe acute respiratory syndrome coronavirus 2	Homo sapiens	ILLUMINA	2021-04-07	United States	North America	51	660.251	566	0.995318	19743483
SRR14393312	PRJNA716985	AMPLICON	SAMN18971386	SRX10745649	SARS-CoV-2/Human/USA/CA-CDC-QDX23761712/2021	Illumina MiSeq	PAIRED	RT-PCR	VIRAL RNA	Severe acute respiratory syndrome coronavirus 2	Homo sapiens	ILLUMINA	2021-04-06	United States	North America	50	1880.31	1546	0.995318	56226832
SRR14393313	PRJNA716985	AMPLICON	SAMN18970977	SRX10745648	SARS-CoV-2/Human/USA/FL-CDC-QDX23761710/2021	Illumina MiSeq	PAIRED	RT-PCR	VIRAL RNA	Severe acute respiratory syndrome coronavirus 2	Homo sapiens	ILLUMINA	2021-04-05	United States	North America	46	664.821	543	0.980838	19880128
SRR14393314	PRJNA716985	AMPLICON	SAMN18971387	SRX10745647	SARS-CoV-2/Human/USA/CA-CDC-QDX23761709/2021	Illumina MiSeq	PAIRED	RT-PCR	VIRAL RNA	Severe acute respiratory syndrome coronavirus 2	Homo sapiens	ILLUMINA	2021-04-06	United States	North America	122	126.098	95	0.469418	3770712
SRR14393315	PRJNA716985	AMPLICON	SAMN18971388	SRX10745646	SARS-CoV-2/Human/USA/CA-CDC-QDX23761707/2021	Illumina MiSeq	PAIRED	RT-PCR	VIRAL RNA	Severe acute respiratory syndrome coronavirus 2	Homo sapiens	ILLUMINA	2021-04-06	United States	North America	40	613.822	521	0.99495	18355133
SRR14393316	PRJNA716985	AMPLICON	SAMN18970510	SRX10745645	SARS-CoV-2/Human/USA/TX-CDC-QDX23761703/2021	Illumina MiSeq	PAIRED	RT-PCR	VIRAL RNA	Severe acute respiratory syndrome coronavirus 2	Homo sapiens	ILLUMINA	2021-04-06	United States	North America	57	1213.11	975	0.963716	36275485
SRR14393317	PRJNA716985	AMPLICON	SAMN18971389	SRX10745644	SARS-CoV-2/Human/USA/CA-CDC-QDX23761702/2021	Illumina MiSeq	PAIRED	RT-PCR	VIRAL RNA	Severe acute respiratory syndrome coronavirus 2	Homo sapiens	ILLUMINA	2021-04-06	United States	North America	40	2028.94	1778	0.986791	60671384
SRR14393318	PRJNA716985	AMPLICON	SAMN18971390	SRX10745643	SARS-CoV-2/Human/USA/CA-CDC-QDX23761701/2021	Illumina MiSeq	PAIRED	RT-PCR	VIRAL RNA	Severe acute respiratory syndrome coronavirus 2	Homo sapiens	ILLUMINA	2021-04-06	United States	North America	56	2153.03	1915	0.995318	64382027
SRR14393319	PRJNA716985	AMPLICON	SAMN18971391	SRX10745642	SARS-CoV-2/Human/USA/CA-CDC-QDX23761700/2021	Illumina MiSeq	PAIRED	RT-PCR	VIRAL RNA	Severe acute respiratory syndrome coronavirus 2	Homo sapiens	ILLUMINA	2021-04-06	United States	North America	35	694.657	609	0.977193	20772340
SRR14393320	PRJNA716985	AMPLICON	SAMN18971392	SRX10745641	SARS-CoV-2/Human/USA/CA-CDC-QDX23761698/2021	Illumina MiSeq	PAIRED	RT-PCR	VIRAL RNA	Severe acute respiratory syndrome coronavirus 2	Homo sapiens	ILLUMINA	2021-04-06	United States	North America	40	853.342	732	0.986791	25517486
SRR14393321	PRJNA716985	AMPLICON	SAMN18971393	SRX10745640	SARS-CoV-2/Human/USA/CA-CDC-QDX23761696/2021	Illumina MiSeq	PAIRED	RT-PCR	VIRAL RNA	Severe acute respiratory syndrome coronavirus 2	Homo sapiens	ILLUMINA	2021-04-06	United States	North America	61	618.118	500	0.924924	18483584
SRR14393322	PRJNA716985	AMPLICON	SAMN18971394	SRX10745639	SARS-CoV-2/Human/USA/CA-CDC-QDX23761692/2021	Illumina MiSeq	PAIRED	RT-PCR	VIRAL RNA	Severe acute respiratory syndrome coronavirus 2	Homo sapiens	ILLUMINA	2021-04-06	United States	North America	51	1897.58	1703	0.99485	56743190
SRR14393323	PRJNA716985	AMPLICON	SAMN18971395	SRX10745638	SARS-CoV-2/Human/USA/CA-CDC-QDX23761689/2021	Illumina MiSeq	PAIRED	RT-PCR	VIRAL RNA	Severe acute respiratory syndrome coronavirus 2	Homo sapiens	ILLUMINA	2021-04-05	United States	North America	49	663.125	572	0.995285	19829418
SRR14393324	PRJNA716985	AMPLICON	SAMN18971396	SRX10745637	SARS-CoV-2/Human/USA/CA-CDC-QDX23761688/2021	Illumina MiSeq	PAIRED	RT-PCR	VIRAL RNA	Severe acute respiratory syndrome coronavirus 2	Homo sapiens	ILLUMINA	2021-04-05	United States	North America	43	746.82	666	0.972712	22332151
SRR14393325	PRJNA716985	AMPLICON	SAMN18971397	SRX10745636	SARS-CoV-2/Human/USA/CA-CDC-QDX23761687/2021	Illumina MiSeq	PAIRED	RT-PCR	VIRAL RNA	Severe acute respiratory syndrome coronavirus 2	Homo sapiens	ILLUMINA	2021-04-05	United States	North America	30	772.274	702	0.987359	23093301
SRR14393326	PRJNA716985	AMPLICON	SAMN18971398	SRX10745635	SARS-CoV-2/Human/USA/CA-CDC-QDX23761683/2021	Illumina MiSeq	PAIRED	RT-PCR	VIRAL RNA	Severe acute respiratory syndrome coronavirus 2	Homo sapiens	ILLUMINA	2021-04-03	United States	North America	44	2513.25	2155	0.977093	75153823
SRR14393327	PRJNA716985	AMPLICON	SAMN18971399	SRX10745634	SARS-CoV-2/Human/USA/CA-CDC-QDX23761673/2021	Illumina MiSeq	PAIRED	RT-PCR	VIRAL RNA	Severe acute respiratory syndrome coronavirus 2	Homo sapiens	ILLUMINA	2021-04-05	United States	North America	45	1796.13	1501	0.99495	53709605
SRR14393328	PRJNA716985	AMPLICON	SAMN18971400	SRX10745633	SARS-CoV-2/Human/USA/CA-CDC-QDX23761661/2021	Illumina MiSeq	PAIRED	RT-PCR	VIRAL RNA	Severe acute respiratory syndrome coronavirus 2	Homo sapiens	ILLUMINA	2021-04-05	United States	North America	36	779.357	629	0.986791	23305117
SRR14393329	PRJNA716985	AMPLICON	SAMN18971401	SRX10745632	SARS-CoV-2/Human/USA/CA-CDC-QDX23761660/2021	Illumina MiSeq	PAIRED	RT-PCR	VIRAL RNA	Severe acute respiratory syndrome coronavirus 2	Homo sapiens	ILLUMINA	2021-04-05	United States	North America	28	1960.77	1617	0.986791	58633027
SRR14393330	PRJNA716985	AMPLICON	SAMN18971402	SRX10745631	SARS-CoV-2/Human/USA/CA-CDC-QDX23761658/2021	Illumina MiSeq	PAIRED	RT-PCR	VIRAL RNA	Severe acute respiratory syndrome coronavirus 2	Homo sapiens	ILLUMINA	2021-04-05	United States	North America	38	1816.37	1511	0.977929	54314784
SRR14393331	PRJNA716985	AMPLICON	SAMN18971403	SRX10745630	SARS-CoV-2/Human/USA/CA-CDC-QDX23761656/2021	Illumina MiSeq	PAIRED	RT-PCR	VIRAL RNA	Severe acute respiratory syndrome coronavirus 2	Homo sapiens	ILLUMINA	2021-04-05	United States	North America	53	579.335	490	0.978832	17323855
SRR14393332	PRJNA716985	AMPLICON	SAMN18971404	SRX10745629	SARS-CoV-2/Human/USA/CA-CDC-QDX23761643/2021	Illumina MiSeq	PAIRED	RT-PCR	VIRAL RNA	Severe acute respiratory syndrome coronavirus 2	Homo sapiens	ILLUMINA	2021-04-05	United States	North America	47	1884.82	1629	0.995318	56361723
SRR14393333	PRJNA716985	AMPLICON	SAMN18971405	SRX10745628	SARS-CoV-2/Human/USA/CA-CDC-QDX23761642/2021	Illumina MiSeq	PAIRED	RT-PCR	VIRAL RNA	Severe acute respiratory syndrome coronavirus 2	Homo sapiens	ILLUMINA	2021-04-05	United States	North America	50	964.772	854	0.98873	28849592
SRR14393334	PRJNA716985	AMPLICON	SAMN18971406	SRX10745627	SARS-CoV-2/Human/USA/CA-CDC-QDX23761641/2021	Illumina MiSeq	PAIRED	RT-PCR	VIRAL RNA	Severe acute respiratory syndrome coronavirus 2	Homo sapiens	ILLUMINA	2021-04-05	United States	North America	50	1858.95	1595	0.983045	55588277
SRR14393335	PRJNA716985	AMPLICON	SAMN18971407	SRX10745626	SARS-CoV-2/Human/USA/CA-CDC-QDX23761639/2021	Illumina MiSeq	PAIRED	RT-PCR	VIRAL RNA	Severe acute respiratory syndrome coronavirus 2	Homo sapiens	ILLUMINA	2021-04-05	United States	North America	75	251.484	197	0.745811	7520125
SRR14393336	PRJNA716985	AMPLICON	SAMN18971408	SRX10745625	SARS-CoV-2/Human/USA/CA-CDC-QDX23761635/2021	Illumina MiSeq	PAIRED	RT-PCR	VIRAL RNA	Severe acute respiratory syndrome coronavirus 2	Homo sapiens	ILLUMINA	2021-04-05	United States	North America	60	388.683	311	0.926262	11622796
SRR14393337	PRJNA716985	AMPLICON	SAMN18971409	SRX10745624	SARS-CoV-2/Human/USA/CA-CDC-QDX23761632/2021	Illumina MiSeq	PAIRED	RT-PCR	VIRAL RNA	Severe acute respiratory syndrome coronavirus 2	Homo sapiens	ILLUMINA	2021-04-05	United States	North America	48	868.372	748	0.99475	25966925
SRR14393338	PRJNA716985	AMPLICON	SAMN18971410	SRX10745623	SARS-CoV-2/Human/USA/CA-CDC-QDX23761630/2021	Illumina MiSeq	PAIRED	RT-PCR	VIRAL RNA	Severe acute respiratory syndrome coronavirus 2	Homo sapiens	ILLUMINA	2021-04-05	United States	North America	120	112.768	86	0.416547	3372097
SRR14393339	PRJNA716985	AMPLICON	SAMN18970883	SRX10745622	SARS-CoV-2/Human/USA/OH-CDC-QDX23678132/2021	Illumina MiSeq	PAIRED	RT-PCR	VIRAL RNA	Severe acute respiratory syndrome coronavirus 2	Homo sapiens	ILLUMINA	2021-04-06	United States	North America	36	1102.11	1002	0.99582	32956261
SRR14393340	PRJNA716985	AMPLICON	SAMN18970884	SRX10745621	SARS-CoV-2/Human/USA/OH-CDC-QDX23678125/2021	Illumina MiSeq	PAIRED	RT-PCR	VIRAL RNA	Severe acute respiratory syndrome coronavirus 2	Homo sapiens	ILLUMINA	2021-04-06	United States	North America	31	1151.72	869	0.94636	34439916
SRR14393341	PRJNA716985	AMPLICON	SAMN18970885	SRX10745620	SARS-CoV-2/Human/USA/OH-CDC-QDX23678121/2021	Illumina MiSeq	PAIRED	RT-PCR	VIRAL RNA	Severe acute respiratory syndrome coronavirus 2	Homo sapiens	ILLUMINA	2021-04-06	United States	North America	49	1954.02	1736	0.991305	58431137
SRR14393342	PRJNA716985	AMPLICON	SAMN18970886	SRX10745619	SARS-CoV-2/Human/USA/OH-CDC-QDX23678119/2021	Illumina MiSeq	PAIRED	RT-PCR	VIRAL RNA	Severe acute respiratory syndrome coronavirus 2	Homo sapiens	ILLUMINA	2021-04-06	United States	North America	46	1797.22	1574	0.992643	53742286
SRR14393343	PRJNA716985	AMPLICON	SAMN18970887	SRX10745618	SARS-CoV-2/Human/USA/OH-CDC-QDX23678117/2021	Illumina MiSeq	PAIRED	RT-PCR	VIRAL RNA	Severe acute respiratory syndrome coronavirus 2	Homo sapiens	ILLUMINA	2021-04-06	United States	North America	52	1925.22	1718	0.978664	57569973
SRR14393344	PRJNA716985	AMPLICON	SAMN18970832	SRX10745617	SARS-CoV-2/Human/USA/PA-CDC-QDX23678114/2021	Illumina MiSeq	PAIRED	RT-PCR	VIRAL RNA	Severe acute respiratory syndrome coronavirus 2	Homo sapiens	ILLUMINA	2021-04-05	United States	North America	66	1957.2	1798	0.976758	58526159
SRR14393345	PRJNA716985	AMPLICON	SAMN18970833	SRX10745616	SARS-CoV-2/Human/USA/PA-CDC-QDX23678113/2021	Illumina MiSeq	PAIRED	RT-PCR	VIRAL RNA	Severe acute respiratory syndrome coronavirus 2	Homo sapiens	ILLUMINA	2021-04-04	United States	North America	37	324.469	272	0.911848	9702595
SRR14393346	PRJNA716985	AMPLICON	SAMN18971098	SRX10745615	SARS-CoV-2/Human/USA/FL-CDC-QDX23678107/2021	Illumina MiSeq	PAIRED	RT-PCR	VIRAL RNA	Severe acute respiratory syndrome coronavirus 2	Homo sapiens	ILLUMINA	2021-04-07	United States	North America	73	1367.79	963	0.841722	40901056
SRR14393347	PRJNA716985	AMPLICON	SAMN18971099	SRX10745614	SARS-CoV-2/Human/USA/FL-CDC-QDX23678106/2021	Illumina MiSeq	PAIRED	RT-PCR	VIRAL RNA	Severe acute respiratory syndrome coronavirus 2	Homo sapiens	ILLUMINA	2021-04-07	United States	North America	49	2125.56	1813	0.988162	63560694
SRR14393348	PRJNA716985	AMPLICON	SAMN18971100	SRX10745613	SARS-CoV-2/Human/USA/FL-CDC-QDX23678103/2021	Illumina MiSeq	PAIRED	RT-PCR	VIRAL RNA	Severe acute respiratory syndrome coronavirus 2	Homo sapiens	ILLUMINA	2021-04-07	United States	North America	55	2128.09	1765	0.975621	63636380
SRR14393349	PRJNA716985	AMPLICON	SAMN18971101	SRX10745612	SARS-CoV-2/Human/USA/FL-CDC-QDX23678101/2021	Illumina MiSeq	PAIRED	RT-PCR	VIRAL RNA	Severe acute respiratory syndrome coronavirus 2	Homo sapiens	ILLUMINA	2021-04-07	United States	North America	54	2591.55	2335	0.995318	77495176
SRR14393350	PRJNA716985	AMPLICON	SAMN18971102	SRX10745611	SARS-CoV-2/Human/USA/FL-CDC-QDX23678100/2021	Illumina MiSeq	PAIRED	RT-PCR	VIRAL RNA	Severe acute respiratory syndrome coronavirus 2	Homo sapiens	ILLUMINA	2021-04-07	United States	North America	47	2250.97	1885	0.986322	67310617
SRR14393351	PRJNA716985	AMPLICON	SAMN18971103	SRX10745610	SARS-CoV-2/Human/USA/FL-CDC-QDX23678099/2021	Illumina MiSeq	PAIRED	RT-PCR	VIRAL RNA	Severe acute respiratory syndrome coronavirus 2	Homo sapiens	ILLUMINA	2021-04-07	United States	North America	55	781.479	688	0.921881	23368576
SRR14393352	PRJNA716985	AMPLICON	SAMN18971104	SRX10745609	SARS-CoV-2/Human/USA/FL-CDC-QDX23678098/2021	Illumina MiSeq	PAIRED	RT-PCR	VIRAL RNA	Severe acute respiratory syndrome coronavirus 2	Homo sapiens	ILLUMINA	2021-04-07	United States	North America	62	1647.73	1271	0.89797	49271974
SRR14393353	PRJNA716985	AMPLICON	SAMN18971105	SRX10745608	SARS-CoV-2/Human/USA/FL-CDC-QDX23678097/2021	Illumina MiSeq	PAIRED	RT-PCR	VIRAL RNA	Severe acute respiratory syndrome coronavirus 2	Homo sapiens	ILLUMINA	2021-04-07	United States	North America	63	1391.63	1099	0.86697	41613981
SRR14393354	PRJNA716985	AMPLICON	SAMN18971106	SRX10745607	SARS-CoV-2/Human/USA/FL-CDC-QDX23678095/2021	Illumina MiSeq	PAIRED	RT-PCR	VIRAL RNA	Severe acute respiratory syndrome coronavirus 2	Homo sapiens	ILLUMINA	2021-04-07	United States	North America	51	1735.01	1566	0.995318	51881984
SRR14393355	PRJNA716985	AMPLICON	SAMN18971107	SRX10745606	SARS-CoV-2/Human/USA/FL-CDC-QDX23678094/2021	Illumina MiSeq	PAIRED	RT-PCR	VIRAL RNA	Severe acute respiratory syndrome coronavirus 2	Homo sapiens	ILLUMINA	2021-04-07	United States	North America	52	906.979	756	0.989834	27121383
SRR14393356	PRJNA716985	AMPLICON	SAMN18971108	SRX10745605	SARS-CoV-2/Human/USA/FL-CDC-QDX23678093/2021	Illumina MiSeq	PAIRED	RT-PCR	VIRAL RNA	Severe acute respiratory syndrome coronavirus 2	Homo sapiens	ILLUMINA	2021-04-07	United States	North America	64	1332.66	1012	0.897535	39850441
SRR14393357	PRJNA716985	AMPLICON	SAMN18971109	SRX10745604	SARS-CoV-2/Human/USA/FL-CDC-QDX23678090/2021	Illumina MiSeq	PAIRED	RT-PCR	VIRAL RNA	Severe acute respiratory syndrome coronavirus 2	Homo sapiens	ILLUMINA	2021-04-07	United States	North America	57	1004.68	842	0.982744	30042832
SRR14393358	PRJNA716985	AMPLICON	SAMN18971110	SRX10745603	SARS-CoV-2/Human/USA/FL-CDC-QDX23678089/2021	Illumina MiSeq	PAIRED	RT-PCR	VIRAL RNA	Severe acute respiratory syndrome coronavirus 2	Homo sapiens	ILLUMINA	2021-04-07	United States	North America	49	2590.38	2236	0.995218	77460167
SRR14393359	PRJNA716985	AMPLICON	SAMN18971111	SRX10745602	SARS-CoV-2/Human/USA/FL-CDC-QDX23678088/2021	Illumina MiSeq	PAIRED	RT-PCR	VIRAL RNA	Severe acute respiratory syndrome coronavirus 2	Homo sapiens	ILLUMINA	2021-04-07	United States	North America	48	2381.54	2172	0.995318	71215103
SRR14393360	PRJNA716985	AMPLICON	SAMN18971112	SRX10745601	SARS-CoV-2/Human/USA/FL-CDC-QDX23678083/2021	Illumina MiSeq	PAIRED	RT-PCR	VIRAL RNA	Severe acute respiratory syndrome coronavirus 2	Homo sapiens	ILLUMINA	2021-04-07	United States	North America	52	715.345	569	0.98251	21390949
SRR14393361	PRJNA716985	AMPLICON	SAMN18971113	SRX10745600	SARS-CoV-2/Human/USA/FL-CDC-QDX23678081/2021	Illumina MiSeq	PAIRED	RT-PCR	VIRAL RNA	Severe acute respiratory syndrome coronavirus 2	Homo sapiens	ILLUMINA	2021-04-07	United States	North America	59	2232.02	1947	0.995318	66743986
SRR14393362	PRJNA716985	AMPLICON	SAMN18971114	SRX10745599	SARS-CoV-2/Human/USA/FL-CDC-QDX23678079/2021	Illumina MiSeq	PAIRED	RT-PCR	VIRAL RNA	Severe acute respiratory syndrome coronavirus 2	Homo sapiens	ILLUMINA	2021-04-07	United States	North America	40	2470.23	2252	0.989667	73867287
SRR14393363	PRJNA716985	AMPLICON	SAMN18971115	SRX10745598	SARS-CoV-2/Human/USA/FL-CDC-QDX23678078/2021	Illumina MiSeq	PAIRED	RT-PCR	VIRAL RNA	Severe acute respiratory syndrome coronavirus 2	Homo sapiens	ILLUMINA	2021-04-07	United States	North America	49	2328.21	2065	0.995318	69620606
SRR14393364	PRJNA716985	AMPLICON	SAMN18971116	SRX10745597	SARS-CoV-2/Human/USA/FL-CDC-QDX23678077/2021	Illumina MiSeq	PAIRED	RT-PCR	VIRAL RNA	Severe acute respiratory syndrome coronavirus 2	Homo sapiens	ILLUMINA	2021-04-07	United States	North America	40	1148.39	1024	0.995184	34340354
SRR14393365	PRJNA716985	AMPLICON	SAMN18971117	SRX10745596	SARS-CoV-2/Human/USA/FL-CDC-QDX23678076/2021	Illumina MiSeq	PAIRED	RT-PCR	VIRAL RNA	Severe acute respiratory syndrome coronavirus 2	Homo sapiens	ILLUMINA	2021-04-07	United States	North America	47	2288.05	1491	0.934254	68419468
SRR14393366	PRJNA716985	AMPLICON	SAMN18971118	SRX10745595	SARS-CoV-2/Human/USA/FL-CDC-QDX23678074/2021	Illumina MiSeq	PAIRED	RT-PCR	VIRAL RNA	Severe acute respiratory syndrome coronavirus 2	Homo sapiens	ILLUMINA	2021-04-07	United States	North America	52	2021.27	1815	0.978664	60442069
SRR14393367	PRJNA716985	AMPLICON	SAMN18971119	SRX10745594	SARS-CoV-2/Human/USA/FL-CDC-QDX23678072/2021	Illumina MiSeq	PAIRED	RT-PCR	VIRAL RNA	Severe acute respiratory syndrome coronavirus 2	Homo sapiens	ILLUMINA	2021-04-07	United States	North America	50	2170.8	1904	0.995318	64913459
SRR14393368	PRJNA716985	AMPLICON	SAMN18971120	SRX10745593	SARS-CoV-2/Human/USA/FL-CDC-QDX23678070/2021	Illumina MiSeq	PAIRED	RT-PCR	VIRAL RNA	Severe acute respiratory syndrome coronavirus 2	Homo sapiens	ILLUMINA	2021-04-07	United States	North America	46	2176.31	1924	0.995318	65078335
SRR14393369	PRJNA716985	AMPLICON	SAMN18971121	SRX10745592	SARS-CoV-2/Human/USA/FL-CDC-QDX23678069/2021	Illumina MiSeq	PAIRED	RT-PCR	VIRAL RNA	Severe acute respiratory syndrome coronavirus 2	Homo sapiens	ILLUMINA	2021-04-07	United States	North America	64	1969.88	1462	0.864997	58905385
SRR14393370	PRJNA716985	AMPLICON	SAMN18971122	SRX10745591	SARS-CoV-2/Human/USA/FL-CDC-QDX23678068/2021	Illumina MiSeq	PAIRED	RT-PCR	VIRAL RNA	Severe acute respiratory syndrome coronavirus 2	Homo sapiens	ILLUMINA	2021-04-07	United States	North America	58	463.331	352	0.932014	13854978
SRR14393371	PRJNA716985	AMPLICON	SAMN18971123	SRX10745590	SARS-CoV-2/Human/USA/FL-CDC-QDX23678065/2021	Illumina MiSeq	PAIRED	RT-PCR	VIRAL RNA	Severe acute respiratory syndrome coronavirus 2	Homo sapiens	ILLUMINA	2021-04-06	United States	North America	43	1266.95	1017	0.993947	37885578
SRR14393372	PRJNA716985	AMPLICON	SAMN18971124	SRX10745589	SARS-CoV-2/Human/USA/FL-CDC-QDX23678064/2021	Illumina MiSeq	PAIRED	RT-PCR	VIRAL RNA	Severe acute respiratory syndrome coronavirus 2	Homo sapiens	ILLUMINA	2021-04-07	United States	North America	39	1875.25	1696	0.98562	56075658
SRR14393373	PRJNA716985	AMPLICON	SAMN18971125	SRX10745588	SARS-CoV-2/Human/USA/FL-CDC-QDX23678063/2021	Illumina MiSeq	PAIRED	RT-PCR	VIRAL RNA	Severe acute respiratory syndrome coronavirus 2	Homo sapiens	ILLUMINA	2021-04-06	United States	North America	45	1491.22	1305	0.995318	44591987
SRR14393374	PRJNA716985	AMPLICON	SAMN18971126	SRX10745587	SARS-CoV-2/Human/USA/FL-CDC-QDX23678062/2021	Illumina MiSeq	PAIRED	RT-PCR	VIRAL RNA	Severe acute respiratory syndrome coronavirus 2	Homo sapiens	ILLUMINA	2021-04-07	United States	North America	40	2201.69	1999	0.995954	65837032
SRR14393375	PRJNA716985	AMPLICON	SAMN18971127	SRX10745586	SARS-CoV-2/Human/USA/FL-CDC-QDX23678060/2021	Illumina MiSeq	PAIRED	RT-PCR	VIRAL RNA	Severe acute respiratory syndrome coronavirus 2	Homo sapiens	ILLUMINA	2021-04-07	United States	North America	52	2020.14	1803	0.995318	60408104
SRR14393376	PRJNA716985	AMPLICON	SAMN18971128	SRX10745585	SARS-CoV-2/Human/USA/FL-CDC-QDX23678058/2021	Illumina MiSeq	PAIRED	RT-PCR	VIRAL RNA	Severe acute respiratory syndrome coronavirus 2	Homo sapiens	ILLUMINA	2021-04-07	United States	North America	35	1340.64	1176	0.995619	40089177
SRR14393377	PRJNA716985	AMPLICON	SAMN18971129	SRX10745584	SARS-CoV-2/Human/USA/FL-CDC-QDX23678057/2021	Illumina MiSeq	PAIRED	RT-PCR	VIRAL RNA	Severe acute respiratory syndrome coronavirus 2	Homo sapiens	ILLUMINA	2021-04-07	United States	North America	51	2058.1	1774	0.995318	61543372
SRR14393378	PRJNA716985	AMPLICON	SAMN18971130	SRX10745583	SARS-CoV-2/Human/USA/FL-CDC-QDX23678056/2021	Illumina MiSeq	PAIRED	RT-PCR	VIRAL RNA	Severe acute respiratory syndrome coronavirus 2	Homo sapiens	ILLUMINA	2021-04-07	United States	North America	51	1632.81	1302	0.995318	48825818
SRR14393379	PRJNA716985	AMPLICON	SAMN18971131	SRX10745582	SARS-CoV-2/Human/USA/FL-CDC-QDX23678053/2021	Illumina MiSeq	PAIRED	RT-PCR	VIRAL RNA	Severe acute respiratory syndrome coronavirus 2	Homo sapiens	ILLUMINA	2021-04-07	United States	North America	52	1179.43	901	0.963616	35268383
SRR14393380	PRJNA716985	AMPLICON	SAMN18971132	SRX10745581	SARS-CoV-2/Human/USA/FL-CDC-QDX23678052/2021	Illumina MiSeq	PAIRED	RT-PCR	VIRAL RNA	Severe acute respiratory syndrome coronavirus 2	Homo sapiens	ILLUMINA	2021-04-06	United States	North America	53	2101.92	1815	0.977561	62853821
SRR14393381	PRJNA716985	AMPLICON	SAMN18971133	SRX10745580	SARS-CoV-2/Human/USA/FL-CDC-QDX23678051/2021	Illumina MiSeq	PAIRED	RT-PCR	VIRAL RNA	Severe acute respiratory syndrome coronavirus 2	Homo sapiens	ILLUMINA	2021-04-06	United States	North America	44	2005.75	1773	0.995318	59977801
SRR14393382	PRJNA716985	AMPLICON	SAMN18970513	SRX10745579	SARS-CoV-2/Human/USA/TX-CDC-QDX23678041/2021	Illumina MiSeq	PAIRED	RT-PCR	VIRAL RNA	Severe acute respiratory syndrome coronavirus 2	Homo sapiens	ILLUMINA	2021-04-07	United States	North America	53	1825.09	1634	0.991305	54575691
SRR14393383	PRJNA716985	AMPLICON	SAMN18970514	SRX10745578	SARS-CoV-2/Human/USA/TX-CDC-QDX23678040/2021	Illumina MiSeq	PAIRED	RT-PCR	VIRAL RNA	Severe acute respiratory syndrome coronavirus 2	Homo sapiens	ILLUMINA	2021-04-07	United States	North America	52	721.222	578	0.981942	21566702
SRR14393384	PRJNA716985	AMPLICON	SAMN18970515	SRX10745577	SARS-CoV-2/Human/USA/TX-CDC-QDX23678039/2021	Illumina MiSeq	PAIRED	RT-PCR	VIRAL RNA	Severe acute respiratory syndrome coronavirus 2	Homo sapiens	ILLUMINA	2021-04-07	United States	North America	37	761.753	665	0.984951	22778692
SRR14393385	PRJNA716985	AMPLICON	SAMN18970516	SRX10745576	SARS-CoV-2/Human/USA/TX-CDC-QDX23678038/2021	Illumina MiSeq	PAIRED	RT-PCR	VIRAL RNA	Severe acute respiratory syndrome coronavirus 2	Homo sapiens	ILLUMINA	2021-04-07	United States	North America	37	793.789	657	0.970371	23736671
SRR14393386	PRJNA716985	AMPLICON	SAMN18970517	SRX10745575	SARS-CoV-2/Human/USA/TX-CDC-QDX23678037/2021	Illumina MiSeq	PAIRED	RT-PCR	VIRAL RNA	Severe acute respiratory syndrome coronavirus 2	Homo sapiens	ILLUMINA	2021-04-07	United States	North America	38	724.25	642	0.986322	21657233
SRR14393387	PRJNA716985	AMPLICON	SAMN18970518	SRX10745574	SARS-CoV-2/Human/USA/TX-CDC-QDX23678036/2021	Illumina MiSeq	PAIRED	RT-PCR	VIRAL RNA	Severe acute respiratory syndrome coronavirus 2	Homo sapiens	ILLUMINA	2021-04-07	United States	North America	68	496.434	418	0.848142	14844871
SRR14393388	PRJNA716985	AMPLICON	SAMN18970949	SRX10745573	SARS-CoV-2/Human/USA/LA-CDC-QDX23678035/2021	Illumina MiSeq	PAIRED	RT-PCR	VIRAL RNA	Severe acute respiratory syndrome coronavirus 2	Homo sapiens	ILLUMINA	2021-04-07	United States	North America	53	856.661	715	0.987292	25616725
SRR14393389	PRJNA716985	AMPLICON	SAMN18970519	SRX10745572	SARS-CoV-2/Human/USA/TX-CDC-QDX23678034/2021	Illumina MiSeq	PAIRED	RT-PCR	VIRAL RNA	Severe acute respiratory syndrome coronavirus 2	Homo sapiens	ILLUMINA	2021-04-07	United States	North America	44	640.356	508	0.932281	19148554
SRR14393390	PRJNA716985	AMPLICON	SAMN18970520	SRX10745571	SARS-CoV-2/Human/USA/TX-CDC-QDX23678033/2021	Illumina MiSeq	PAIRED	RT-PCR	VIRAL RNA	Severe acute respiratory syndrome coronavirus 2	Homo sapiens	ILLUMINA	2021-04-07	United States	North America	50	741.488	630	0.971876	22172728
SRR14393391	PRJNA716985	AMPLICON	SAMN18970521	SRX10745570	SARS-CoV-2/Human/USA/TX-CDC-QDX23678032/2021	Illumina MiSeq	PAIRED	RT-PCR	VIRAL RNA	Severe acute respiratory syndrome coronavirus 2	Homo sapiens	ILLUMINA	2021-04-07	United States	North America	55	646.221	437	0.915627	19323939
SRR14393392	PRJNA716985	AMPLICON	SAMN18970522	SRX10745569	SARS-CoV-2/Human/USA/TX-CDC-QDX23678030/2021	Illumina MiSeq	PAIRED	RT-PCR	VIRAL RNA	Severe acute respiratory syndrome coronavirus 2	Homo sapiens	ILLUMINA	2021-04-07	United States	North America	43	801.054	676	0.977695	23953925
SRR14393393	PRJNA716985	AMPLICON	SAMN18970523	SRX10745568	SARS-CoV-2/Human/USA/TX-CDC-QDX23678029/2021	Illumina MiSeq	PAIRED	RT-PCR	VIRAL RNA	Severe acute respiratory syndrome coronavirus 2	Homo sapiens	ILLUMINA	2021-04-07	United States	North America	51	823.465	723	0.984851	24624073
SRR14393394	PRJNA716985	AMPLICON	SAMN18970524	SRX10745567	SARS-CoV-2/Human/USA/TX-CDC-QDX23678026/2021	Illumina MiSeq	PAIRED	RT-PCR	VIRAL RNA	Severe acute respiratory syndrome coronavirus 2	Homo sapiens	ILLUMINA	2021-04-07	United States	North America	50	672.419	600	0.986356	20107339
SRR14393395	PRJNA716985	AMPLICON	SAMN18970525	SRX10745566	SARS-CoV-2/Human/USA/TX-CDC-QDX23678025/2021	Illumina MiSeq	PAIRED	RT-PCR	VIRAL RNA	Severe acute respiratory syndrome coronavirus 2	Homo sapiens	ILLUMINA	2021-04-07	United States	North America	50	885.519	719	0.985921	26479689
SRR14393396	PRJNA716985	AMPLICON	SAMN18970526	SRX10745565	SARS-CoV-2/Human/USA/TX-CDC-QDX23678024/2021	Illumina MiSeq	PAIRED	RT-PCR	VIRAL RNA	Severe acute respiratory syndrome coronavirus 2	Homo sapiens	ILLUMINA	2021-04-07	United States	North America	36	826.124	709	0.995954	24703592
SRR14393397	PRJNA716985	AMPLICON	SAMN18970888	SRX10745564	SARS-CoV-2/Human/USA/OH-CDC-QDX23655013/2021	Illumina MiSeq	PAIRED	RT-PCR	VIRAL RNA	Severe acute respiratory syndrome coronavirus 2	Homo sapiens	ILLUMINA	2021-04-05	United States	North America	53	1577.05	1418	0.988998	47158578
SRR14393398	PRJNA716985	AMPLICON	SAMN18970889	SRX10745563	SARS-CoV-2/Human/USA/OH-CDC-QDX23655012/2021	Illumina MiSeq	PAIRED	RT-PCR	VIRAL RNA	Severe acute respiratory syndrome coronavirus 2	Homo sapiens	ILLUMINA	2021-04-05	United States	North America	53	1096.09	942	0.995318	32776322
SRR14393399	PRJNA716985	AMPLICON	SAMN18970940	SRX10745562	SARS-CoV-2/Human/USA/MN-CDC-QDX23655008/2021	Illumina MiSeq	PAIRED	RT-PCR	VIRAL RNA	Severe acute respiratory syndrome coronavirus 2	Homo sapiens	ILLUMINA	2021-04-05	United States	North America	33	769.679	576	0.950005	23015722
SRR14393400	PRJNA716985	AMPLICON	SAMN18970941	SRX10745561	SARS-CoV-2/Human/USA/MN-CDC-QDX23655004/2021	Illumina MiSeq	PAIRED	RT-PCR	VIRAL RNA	Severe acute respiratory syndrome coronavirus 2	Homo sapiens	ILLUMINA	2021-04-05	United States	North America	57	1239.28	1107	0.995318	37058054
SRR14393401	PRJNA716985	AMPLICON	SAMN18970942	SRX10745560	SARS-CoV-2/Human/USA/MN-CDC-QDX23655001/2021	Illumina MiSeq	PAIRED	RT-PCR	VIRAL RNA	Severe acute respiratory syndrome coronavirus 2	Homo sapiens	ILLUMINA	2021-04-05	United States	North America	38	1406.05	1246	0.995954	42045014
SRR14393402	PRJNA716985	AMPLICON	SAMN18970890	SRX10745559	SARS-CoV-2/Human/USA/OH-CDC-QDX23654998/2021	Illumina MiSeq	PAIRED	RT-PCR	VIRAL RNA	Severe acute respiratory syndrome coronavirus 2	Homo sapiens	ILLUMINA	2021-04-05	United States	North America	39	1110.84	991	0.995954	33217499
SRR14393403	PRJNA716985	AMPLICON	SAMN18971411	SRX10745558	SARS-CoV-2/Human/USA/CA-CDC-QDX23761629/2021	Illumina MiSeq	PAIRED	RT-PCR	VIRAL RNA	Severe acute respiratory syndrome coronavirus 2	Homo sapiens	ILLUMINA	2021-04-05	United States	North America	58	741.155	624	0.949336	22162748
SRR14393404	PRJNA716985	AMPLICON	SAMN18971412	SRX10745557	SARS-CoV-2/Human/USA/CA-CDC-QDX23761625/2021	Illumina MiSeq	PAIRED	RT-PCR	VIRAL RNA	Severe acute respiratory syndrome coronavirus 2	Homo sapiens	ILLUMINA	2021-04-05	United States	North America	63	442.855	391	0.926395	13242706
SRR14393405	PRJNA716985	AMPLICON	SAMN18971413	SRX10745556	SARS-CoV-2/Human/USA/CA-CDC-QDX23761623/2021	Illumina MiSeq	PAIRED	RT-PCR	VIRAL RNA	Severe acute respiratory syndrome coronavirus 2	Homo sapiens	ILLUMINA	2021-04-05	United States	North America	37	743.727	626	0.985955	22239656
SRR14393406	PRJNA716985	AMPLICON	SAMN18971414	SRX10745555	SARS-CoV-2/Human/USA/CA-CDC-QDX23761621/2021	Illumina MiSeq	PAIRED	RT-PCR	VIRAL RNA	Severe acute respiratory syndrome coronavirus 2	Homo sapiens	ILLUMINA	2021-04-05	United States	North America	51	619.354	529	0.995318	18520542
SRR14393407	PRJNA716985	AMPLICON	SAMN18970899	SRX10745554	SARS-CoV-2/Human/USA/NY-CDC-QDX23761619/2021	Illumina MiSeq	PAIRED	RT-PCR	VIRAL RNA	Severe acute respiratory syndrome coronavirus 2	Homo sapiens	ILLUMINA	2021-04-03	United States	North America	42	756.141	650	0.99485	22610871
SRR14393408	PRJNA716985	AMPLICON	SAMN18970916	SRX10745553	SARS-CoV-2/Human/USA/NM-CDC-QDX23761616/2021	Illumina MiSeq	PAIRED	RT-PCR	VIRAL RNA	Severe acute respiratory syndrome coronavirus 2	Homo sapiens	ILLUMINA	2021-04-05	United States	North America	33	1752.67	1507	0.995954	52410237
SRR14393409	PRJNA716985	AMPLICON	SAMN19028318	SRX10745552	SARS-CoV-2/Human/USA/GA-CDC-QDX23761614/2021	Illumina MiSeq	PAIRED	RT-PCR	VIRAL RNA	Severe acute respiratory syndrome coronavirus 2	Homo sapiens	ILLUMINA	2021-04-03	United States	North America	45	1774.51	1521	0.99485	53063278
SRR14393410	PRJNA716985	AMPLICON	SAMN18971415	SRX10745551	SARS-CoV-2/Human/USA/CA-CDC-QDX23761611/2021	Illumina MiSeq	PAIRED	RT-PCR	VIRAL RNA	Severe acute respiratory syndrome coronavirus 2	Homo sapiens	ILLUMINA	2021-04-04	United States	North America	50	673.55	574	0.986322	20141174
SRR14393411	PRJNA716985	AMPLICON	SAMN18971416	SRX10745550	SARS-CoV-2/Human/USA/CA-CDC-QDX23761609/2021	Illumina MiSeq	PAIRED	RT-PCR	VIRAL RNA	Severe acute respiratory syndrome coronavirus 2	Homo sapiens	ILLUMINA	2021-04-04	United States	North America	38	522.164	382	0.922717	15614284
SRR14393412	PRJNA716985	AMPLICON	SAMN18971417	SRX10745549	SARS-CoV-2/Human/USA/CA-CDC-QDX23761597/2021	Illumina MiSeq	PAIRED	RT-PCR	VIRAL RNA	Severe acute respiratory syndrome coronavirus 2	Homo sapiens	ILLUMINA	2021-04-04	United States	North America	73	323.201	227	0.821088	9664674
SRR14393413	PRJNA716985	AMPLICON	SAMN18970511	SRX10745548	SARS-CoV-2/Human/USA/TX-CDC-QDX23761593/2021	Illumina MiSeq	PAIRED	RT-PCR	VIRAL RNA	Severe acute respiratory syndrome coronavirus 2	Homo sapiens	ILLUMINA	2021-04-03	United States	North America	47	443.92	397	0.97512	13274548
SRR14393414	PRJNA716985	AMPLICON	SAMN18971418	SRX10745547	SARS-CoV-2/Human/USA/CA-CDC-QDX23761584/2021	Illumina MiSeq	PAIRED	RT-PCR	VIRAL RNA	Severe acute respiratory syndrome coronavirus 2	Homo sapiens	ILLUMINA	2021-04-03	United States	North America	52	2006	1562	0.995318	59985467
SRR14393415	PRJNA716985	AMPLICON	SAMN18970948	SRX10745546	SARS-CoV-2/Human/USA/MA-CDC-QDX23760843/2021	Illumina MiSeq	PAIRED	RT-PCR	VIRAL RNA	Severe acute respiratory syndrome coronavirus 2	Homo sapiens	ILLUMINA	2021-04-07	United States	North America	58	1767.22	1626	0.989834	52845196
SRR14393416	PRJNA716985	AMPLICON	SAMN18971192	SRX10745545	SARS-CoV-2/Human/USA/CT-CDC-QDX23760841/2021	Illumina MiSeq	PAIRED	RT-PCR	VIRAL RNA	Severe acute respiratory syndrome coronavirus 2	Homo sapiens	ILLUMINA	2021-04-06	United States	North America	49	1772.21	1566	0.995318	52994536
SRR14393417	PRJNA716985	AMPLICON	SAMN18970946	SRX10745544	SARS-CoV-2/Human/USA/ME-CDC-QDX23760838/2021	Illumina MiSeq	PAIRED	RT-PCR	VIRAL RNA	Severe acute respiratory syndrome coronavirus 2	Homo sapiens	ILLUMINA	2021-04-06	United States	North America	58	300.073	251	0.862087	8973069
SRR14393418	PRJNA716985	AMPLICON	SAMN18970582	SRX10745543	SARS-CoV-2/Human/USA/RI-CDC-QDX23760837/2021	Illumina MiSeq	PAIRED	RT-PCR	VIRAL RNA	Severe acute respiratory syndrome coronavirus 2	Homo sapiens	ILLUMINA	2021-04-06	United States	North America	52	2475.37	2039	0.989834	74021132
SRR14393419	PRJNA716985	AMPLICON	SAMN18971193	SRX10745542	SARS-CoV-2/Human/USA/CT-CDC-QDX23760836/2021	Illumina MiSeq	PAIRED	RT-PCR	VIRAL RNA	Severe acute respiratory syndrome coronavirus 2	Homo sapiens	ILLUMINA	2021-04-06	United States	North America	42	1862.63	1699	0.979734	55698128
SRR14393420	PRJNA716985	AMPLICON	SAMN18971194	SRX10745541	SARS-CoV-2/Human/USA/CT-CDC-QDX23760834/2021	Illumina MiSeq	PAIRED	RT-PCR	VIRAL RNA	Severe acute respiratory syndrome coronavirus 2	Homo sapiens	ILLUMINA	2021-04-06	United States	North America	35	2453.34	2164	0.995619	73362162
SRR14393421	PRJNA716985	AMPLICON	SAMN18971195	SRX10745540	SARS-CoV-2/Human/USA/CT-CDC-QDX23760833/2021	Illumina MiSeq	PAIRED	RT-PCR	VIRAL RNA	Severe acute respiratory syndrome coronavirus 2	Homo sapiens	ILLUMINA	2021-04-06	United States	North America	48	1021.61	751	0.98154	30549153
SRR14393422	PRJNA716985	AMPLICON	SAMN18971196	SRX10745539	SARS-CoV-2/Human/USA/CT-CDC-QDX23760832/2021	Illumina MiSeq	PAIRED	RT-PCR	VIRAL RNA	Severe acute respiratory syndrome coronavirus 2	Homo sapiens	ILLUMINA	2021-04-06	United States	North America	33	1876.45	919	0.964452	56111389
SRR14393423	PRJNA716985	AMPLICON	SAMN18971197	SRX10745538	SARS-CoV-2/Human/USA/CT-CDC-QDX23760831/2021	Illumina MiSeq	PAIRED	RT-PCR	VIRAL RNA	Severe acute respiratory syndrome coronavirus 2	Homo sapiens	ILLUMINA	2021-04-06	United States	North America	60	2118.1	1823	0.995318	63337639
SRR14393424	PRJNA716985	AMPLICON	SAMN18971198	SRX10745537	SARS-CoV-2/Human/USA/CT-CDC-QDX23760829/2021	Illumina MiSeq	PAIRED	RT-PCR	VIRAL RNA	Severe acute respiratory syndrome coronavirus 2	Homo sapiens	ILLUMINA	2021-04-06	United States	North America	44	1890.15	1579	0.988797	56521171
SRR14393425	PRJNA716985	AMPLICON	SAMN18971199	SRX10745536	SARS-CoV-2/Human/USA/CT-CDC-QDX23760828/2021	Illumina MiSeq	PAIRED	RT-PCR	VIRAL RNA	Severe acute respiratory syndrome coronavirus 2	Homo sapiens	ILLUMINA	2021-04-06	United States	North America	69	1322.1	1207	0.986456	39534628
SRR14393426	PRJNA716985	AMPLICON	SAMN18970583	SRX10745535	SARS-CoV-2/Human/USA/RI-CDC-QDX23760827/2021	Illumina MiSeq	PAIRED	RT-PCR	VIRAL RNA	Severe acute respiratory syndrome coronavirus 2	Homo sapiens	ILLUMINA	2021-04-06	United States	North America	83	178.876	105	0.519948	5348921
SRR14393427	PRJNA716985	AMPLICON	SAMN18971200	SRX10745534	SARS-CoV-2/Human/USA/CT-CDC-QDX23760826/2021	Illumina MiSeq	PAIRED	RT-PCR	VIRAL RNA	Severe acute respiratory syndrome coronavirus 2	Homo sapiens	ILLUMINA	2021-04-06	United States	North America	37	529.526	411	0.983279	15834407
SRR14393428	PRJNA716985	AMPLICON	SAMN18970925	SRX10745533	SARS-CoV-2/Human/USA/NH-CDC-QDX23760825/2021	Illumina MiSeq	PAIRED	RT-PCR	VIRAL RNA	Severe acute respiratory syndrome coronavirus 2	Homo sapiens	ILLUMINA	2021-04-05	United States	North America	54	2138.65	1894	0.9898	63952130
SRR14393429	PRJNA716985	AMPLICON	SAMN18971201	SRX10745532	SARS-CoV-2/Human/USA/CT-CDC-QDX23760824/2021	Illumina MiSeq	PAIRED	RT-PCR	VIRAL RNA	Severe acute respiratory syndrome coronavirus 2	Homo sapiens	ILLUMINA	2021-04-05	United States	North America	56	2009.15	1629	0.95656	60079511
SRR14393430	PRJNA716985	AMPLICON	SAMN18971202	SRX10745531	SARS-CoV-2/Human/USA/CT-CDC-QDX23760822/2021	Illumina MiSeq	PAIRED	RT-PCR	VIRAL RNA	Severe acute respiratory syndrome coronavirus 2	Homo sapiens	ILLUMINA	2021-04-05	United States	North America	50	1115.22	945	0.995318	33348311
SRR14393431	PRJNA716985	AMPLICON	SAMN18971203	SRX10745530	SARS-CoV-2/Human/USA/CT-CDC-QDX23760821/2021	Illumina MiSeq	PAIRED	RT-PCR	VIRAL RNA	Severe acute respiratory syndrome coronavirus 2	Homo sapiens	ILLUMINA	2021-04-05	United States	North America	41	2957.17	2713	0.988764	88428175
SRR14393432	PRJNA716985	AMPLICON	SAMN18971204	SRX10745529	SARS-CoV-2/Human/USA/CT-CDC-QDX23760820/2021	Illumina MiSeq	PAIRED	RT-PCR	VIRAL RNA	Severe acute respiratory syndrome coronavirus 2	Homo sapiens	ILLUMINA	2021-04-05	United States	North America	44	1400.53	1208	0.986623	41879963
SRR14393433	PRJNA716985	AMPLICON	SAMN18971205	SRX10745528	SARS-CoV-2/Human/USA/CT-CDC-QDX23760818/2021	Illumina MiSeq	PAIRED	RT-PCR	VIRAL RNA	Severe acute respiratory syndrome coronavirus 2	Homo sapiens	ILLUMINA	2021-04-05	United States	North America	79	522.294	339	0.805337	15618168
SRR14393434	PRJNA716985	AMPLICON	SAMN18971206	SRX10745527	SARS-CoV-2/Human/USA/CT-CDC-QDX23760817/2021	Illumina MiSeq	PAIRED	RT-PCR	VIRAL RNA	Severe acute respiratory syndrome coronavirus 2	Homo sapiens	ILLUMINA	2021-04-05	United States	North America	39	1315.83	1199	0.995619	39347342
SRR14393435	PRJNA716985	AMPLICON	SAMN18971484	SRX10745526	SARS-CoV-2/Human/USA/AR-CDC-QDX23760286/2021	Illumina MiSeq	PAIRED	RT-PCR	VIRAL RNA	Severe acute respiratory syndrome coronavirus 2	Homo sapiens	ILLUMINA	2021-04-09	United States	North America	55	995.008	896	0.986423	29753720
SRR14393436	PRJNA716985	AMPLICON	SAMN18970954	SRX10745525	SARS-CoV-2/Human/USA/KS-CDC-QDX23760285/2021	Illumina MiSeq	PAIRED	RT-PCR	VIRAL RNA	Severe acute respiratory syndrome coronavirus 2	Homo sapiens	ILLUMINA	2021-04-09	United States	North America	56	1188.59	1006	0.979701	35542544
SRR14393437	PRJNA716985	AMPLICON	SAMN18970955	SRX10745524	SARS-CoV-2/Human/USA/KS-CDC-QDX23760284/2021	Illumina MiSeq	PAIRED	RT-PCR	VIRAL RNA	Severe acute respiratory syndrome coronavirus 2	Homo sapiens	ILLUMINA	2021-04-09	United States	North America	68	465.41	361	0.881952	13917156
SRR14393438	PRJNA716985	AMPLICON	SAMN18970956	SRX10745523	SARS-CoV-2/Human/USA/KS-CDC-QDX23760281/2021	Illumina MiSeq	PAIRED	RT-PCR	VIRAL RNA	Severe acute respiratory syndrome coronavirus 2	Homo sapiens	ILLUMINA	2021-04-08	United States	North America	47	740.007	612	0.940173	22128417
SRR14393439	PRJNA716985	AMPLICON	SAMN18970957	SRX10745522	SARS-CoV-2/Human/USA/KS-CDC-QDX23760279/2021	Illumina MiSeq	PAIRED	RT-PCR	VIRAL RNA	Severe acute respiratory syndrome coronavirus 2	Homo sapiens	ILLUMINA	2021-04-08	United States	North America	48	1590.12	1359	0.995318	47549252
SRR14393440	PRJNA716985	AMPLICON	SAMN18970958	SRX10745521	SARS-CoV-2/Human/USA/KS-CDC-QDX23760278/2021	Illumina MiSeq	PAIRED	RT-PCR	VIRAL RNA	Severe acute respiratory syndrome coronavirus 2	Homo sapiens	ILLUMINA	2021-04-08	United States	North America	54	1310.48	1160	0.995318	39187370
SRR14393441	PRJNA716985	AMPLICON	SAMN18970959	SRX10745520	SARS-CoV-2/Human/USA/KS-CDC-QDX23760276/2021	Illumina MiSeq	PAIRED	RT-PCR	VIRAL RNA	Severe acute respiratory syndrome coronavirus 2	Homo sapiens	ILLUMINA	2021-04-08	United States	North America	49	1840.11	1523	0.995318	55024781
SRR14393442	PRJNA716985	AMPLICON	SAMN18970960	SRX10745519	SARS-CoV-2/Human/USA/KS-CDC-QDX23760274/2021	Illumina MiSeq	PAIRED	RT-PCR	VIRAL RNA	Severe acute respiratory syndrome coronavirus 2	Homo sapiens	ILLUMINA	2021-04-05	United States	North America	32	2436.86	2130	0.995954	72869324
SRR14393443	PRJNA716985	AMPLICON	SAMN18970961	SRX10745518	SARS-CoV-2/Human/USA/KS-CDC-QDX23760273/2021	Illumina MiSeq	PAIRED	RT-PCR	VIRAL RNA	Severe acute respiratory syndrome coronavirus 2	Homo sapiens	ILLUMINA	2021-04-07	United States	North America	45	1121.97	946	0.968297	33550278
SRR14393444	PRJNA716985	AMPLICON	SAMN18970962	SRX10745517	SARS-CoV-2/Human/USA/KS-CDC-QDX23760272/2021	Illumina MiSeq	PAIRED	RT-PCR	VIRAL RNA	Severe acute respiratory syndrome coronavirus 2	Homo sapiens	ILLUMINA	2021-04-07	United States	North America	48	804.605	395	0.877337	24060091
SRR14393445	PRJNA716985	AMPLICON	SAMN18970963	SRX10745516	SARS-CoV-2/Human/USA/KS-CDC-QDX23760268/2021	Illumina MiSeq	PAIRED	RT-PCR	VIRAL RNA	Severe acute respiratory syndrome coronavirus 2	Homo sapiens	ILLUMINA	2021-04-07	United States	North America	47	1116.91	735	0.936896	33399056
SRR14393446	PRJNA716985	AMPLICON	SAMN18970964	SRX10745515	SARS-CoV-2/Human/USA/KS-CDC-QDX23760267/2021	Illumina MiSeq	PAIRED	RT-PCR	VIRAL RNA	Severe acute respiratory syndrome coronavirus 2	Homo sapiens	ILLUMINA	2021-04-07	United States	North America	53	830.644	685	0.96492	24838735
SRR14393447	PRJNA716985	AMPLICON	SAMN18970639	SRX10745514	SARS-CoV-2/Human/USA/PA-CDC-QDX23760266/2021	Illumina MiSeq	PAIRED	RT-PCR	VIRAL RNA	Severe acute respiratory syndrome coronavirus 2	Homo sapiens	ILLUMINA	2021-04-09	United States	North America	49	1057.87	942	0.991272	31633545
SRR14393448	PRJNA716985	AMPLICON	SAMN18970640	SRX10745513	SARS-CoV-2/Human/USA/PA-CDC-QDX23760264/2021	Illumina MiSeq	PAIRED	RT-PCR	VIRAL RNA	Severe acute respiratory syndrome coronavirus 2	Homo sapiens	ILLUMINA	2021-04-09	United States	North America	52	3181.27	2819	0.995318	95129461
SRR14393449	PRJNA716985	AMPLICON	SAMN18970641	SRX10745512	SARS-CoV-2/Human/USA/PA-CDC-QDX23760263/2021	Illumina MiSeq	PAIRED	RT-PCR	VIRAL RNA	Severe acute respiratory syndrome coronavirus 2	Homo sapiens	ILLUMINA	2021-04-09	United States	North America	106	256.602	116	0.565529	7673179
SRR14393450	PRJNA716985	AMPLICON	SAMN18970642	SRX10745511	SARS-CoV-2/Human/USA/PA-CDC-QDX23760262/2021	Illumina MiSeq	PAIRED	RT-PCR	VIRAL RNA	Severe acute respiratory syndrome coronavirus 2	Homo sapiens	ILLUMINA	2021-04-09	United States	North America	87	346.629	211	0.715948	10365233
SRR14393451	PRJNA716985	AMPLICON	SAMN18970643	SRX10745510	SARS-CoV-2/Human/USA/PA-CDC-QDX23760261/2021	Illumina MiSeq	PAIRED	RT-PCR	VIRAL RNA	Severe acute respiratory syndrome coronavirus 2	Homo sapiens	ILLUMINA	2021-04-09	United States	North America	52	1401.99	1116	0.991305	41923700
SRR14393452	PRJNA716985	AMPLICON	SAMN18970644	SRX10745509	SARS-CoV-2/Human/USA/PA-CDC-QDX23760260/2021	Illumina MiSeq	PAIRED	RT-PCR	VIRAL RNA	Severe acute respiratory syndrome coronavirus 2	Homo sapiens	ILLUMINA	2021-04-09	United States	North America	53	1132.18	886	0.995318	33855571
SRR14393453	PRJNA716985	AMPLICON	SAMN18970645	SRX10745508	SARS-CoV-2/Human/USA/PA-CDC-QDX23760259/2021	Illumina MiSeq	PAIRED	RT-PCR	VIRAL RNA	Severe acute respiratory syndrome coronavirus 2	Homo sapiens	ILLUMINA	2021-04-09	United States	North America	51	1125.57	958	0.995318	33658056
SRR14393454	PRJNA716985	AMPLICON	SAMN18970646	SRX10745507	SARS-CoV-2/Human/USA/PA-CDC-QDX23760258/2021	Illumina MiSeq	PAIRED	RT-PCR	VIRAL RNA	Severe acute respiratory syndrome coronavirus 2	Homo sapiens	ILLUMINA	2021-04-09	United States	North America	52	1337.5	1159	0.995318	39995346
SRR14393455	PRJNA716985	AMPLICON	SAMN18970647	SRX10745506	SARS-CoV-2/Human/USA/PA-CDC-QDX23760257/2021	Illumina MiSeq	PAIRED	RT-PCR	VIRAL RNA	Severe acute respiratory syndrome coronavirus 2	Homo sapiens	ILLUMINA	2021-04-09	United States	North America	52	1067.37	1002	0.990369	31917526
SRR14393456	PRJNA716985	AMPLICON	SAMN18970648	SRX10745505	SARS-CoV-2/Human/USA/PA-CDC-QDX23760256/2021	Illumina MiSeq	PAIRED	RT-PCR	VIRAL RNA	Severe acute respiratory syndrome coronavirus 2	Homo sapiens	ILLUMINA	2021-04-09	United States	North America	99	281.86	175	0.670401	8428451
SRR14393457	PRJNA716985	AMPLICON	SAMN18970649	SRX10745504	SARS-CoV-2/Human/USA/PA-CDC-QDX23760255/2021	Illumina MiSeq	PAIRED	RT-PCR	VIRAL RNA	Severe acute respiratory syndrome coronavirus 2	Homo sapiens	ILLUMINA	2021-04-09	United States	North America	44	333.016	286	0.940575	9958174
SRR14393458	PRJNA716985	AMPLICON	SAMN18970650	SRX10745503	SARS-CoV-2/Human/USA/PA-CDC-QDX23760254/2021	Illumina MiSeq	PAIRED	RT-PCR	VIRAL RNA	Severe acute respiratory syndrome coronavirus 2	Homo sapiens	ILLUMINA	2021-04-09	United States	North America	49	1475.11	1297	0.995318	44110354
SRR14393459	PRJNA716985	AMPLICON	SAMN18970651	SRX10745502	SARS-CoV-2/Human/USA/PA-CDC-QDX23760253/2021	Illumina MiSeq	PAIRED	RT-PCR	VIRAL RNA	Severe acute respiratory syndrome coronavirus 2	Homo sapiens	ILLUMINA	2021-04-09	United States	North America	36	1051.91	925	0.995954	31455190
SRR14393460	PRJNA716985	AMPLICON	SAMN18970652	SRX10745501	SARS-CoV-2/Human/USA/PA-CDC-QDX23760252/2021	Illumina MiSeq	PAIRED	RT-PCR	VIRAL RNA	Severe acute respiratory syndrome coronavirus 2	Homo sapiens	ILLUMINA	2021-04-09	United States	North America	48	1308.15	1146	0.978497	39117531
SRR14393461	PRJNA716985	AMPLICON	SAMN18970653	SRX10745500	SARS-CoV-2/Human/USA/PA-CDC-QDX23760251/2021	Illumina MiSeq	PAIRED	RT-PCR	VIRAL RNA	Severe acute respiratory syndrome coronavirus 2	Homo sapiens	ILLUMINA	2021-04-09	United States	North America	37	1149.53	1040	0.977594	34374352
SRR14393462	PRJNA716985	AMPLICON	SAMN18970654	SRX10745499	SARS-CoV-2/Human/USA/PA-CDC-QDX23760249/2021	Illumina MiSeq	PAIRED	RT-PCR	VIRAL RNA	Severe acute respiratory syndrome coronavirus 2	Homo sapiens	ILLUMINA	2021-04-09	United States	North America	47	1004.86	859	0.995318	30048341
SRR14393463	PRJNA716985	AMPLICON	SAMN18970655	SRX10745498	SARS-CoV-2/Human/USA/PA-CDC-QDX23760248/2021	Illumina MiSeq	PAIRED	RT-PCR	VIRAL RNA	Severe acute respiratory syndrome coronavirus 2	Homo sapiens	ILLUMINA	2021-04-09	United States	North America	49	2531.09	2290	0.991305	75687328
SRR14393464	PRJNA716985	AMPLICON	SAMN18970656	SRX10745497	SARS-CoV-2/Human/USA/PA-CDC-QDX23760247/2021	Illumina MiSeq	PAIRED	RT-PCR	VIRAL RNA	Severe acute respiratory syndrome coronavirus 2	Homo sapiens	ILLUMINA	2021-04-09	United States	North America	85	1051.87	401	0.763602	31454181
SRR14393465	PRJNA716985	AMPLICON	SAMN18970657	SRX10745496	SARS-CoV-2/Human/USA/PA-CDC-QDX23760246/2021	Illumina MiSeq	PAIRED	RT-PCR	VIRAL RNA	Severe acute respiratory syndrome coronavirus 2	Homo sapiens	ILLUMINA	2021-04-09	United States	North America	43	1642.33	1403	0.98241	49110494
SRR14393466	PRJNA716985	AMPLICON	SAMN18970658	SRX10745495	SARS-CoV-2/Human/USA/PA-CDC-QDX23760243/2021	Illumina MiSeq	PAIRED	RT-PCR	VIRAL RNA	Severe acute respiratory syndrome coronavirus 2	Homo sapiens	ILLUMINA	2021-04-09	United States	North America	101	311.386	96	0.489048	9311382
SRR14393467	PRJNA716985	AMPLICON	SAMN18970891	SRX10745494	SARS-CoV-2/Human/USA/OH-CDC-QDX23654996/2021	Illumina MiSeq	PAIRED	RT-PCR	VIRAL RNA	Severe acute respiratory syndrome coronavirus 2	Homo sapiens	ILLUMINA	2021-04-05	United States	North America	46	1393.77	1238	0.981841	41678048
SRR14393468	PRJNA716985	AMPLICON	SAMN18970892	SRX10745493	SARS-CoV-2/Human/USA/OH-CDC-QDX23654995/2021	Illumina MiSeq	PAIRED	RT-PCR	VIRAL RNA	Severe acute respiratory syndrome coronavirus 2	Homo sapiens	ILLUMINA	2021-04-05	United States	North America	55	775.719	651	0.946594	23196336
SRR14393469	PRJNA716985	AMPLICON	SAMN18970943	SRX10745492	SARS-CoV-2/Human/USA/MN-CDC-QDX23654990/2021	Illumina MiSeq	PAIRED	RT-PCR	VIRAL RNA	Severe acute respiratory syndrome coronavirus 2	Homo sapiens	ILLUMINA	2021-04-05	United States	North America	52	1054.59	908	0.995318	31535273
SRR14393470	PRJNA716985	AMPLICON	SAMN18970967	SRX10745491	SARS-CoV-2/Human/USA/IN-CDC-QDX23654976/2021	Illumina MiSeq	PAIRED	RT-PCR	VIRAL RNA	Severe acute respiratory syndrome coronavirus 2	Homo sapiens	ILLUMINA	2021-04-05	United States	North America	40	1165.14	1007	0.986791	34841176
SRR14393471	PRJNA716985	AMPLICON	SAMN18970893	SRX10745490	SARS-CoV-2/Human/USA/OH-CDC-QDX23654971/2021	Illumina MiSeq	PAIRED	RT-PCR	VIRAL RNA	Severe acute respiratory syndrome coronavirus 2	Homo sapiens	ILLUMINA	2021-04-05	United States	North America	49	1398.64	1283	0.995318	41823399
SRR14393472	PRJNA716985	AMPLICON	SAMN18970894	SRX10745489	SARS-CoV-2/Human/USA/OH-CDC-QDX23654967/2021	Illumina MiSeq	PAIRED	RT-PCR	VIRAL RNA	Severe acute respiratory syndrome coronavirus 2	Homo sapiens	ILLUMINA	2021-04-05	United States	North America	52	1280.49	1123	0.995318	38290388
SRR14393473	PRJNA716985	AMPLICON	SAMN18970895	SRX10745488	SARS-CoV-2/Human/USA/OH-CDC-QDX23654960/2021	Illumina MiSeq	PAIRED	RT-PCR	VIRAL RNA	Severe acute respiratory syndrome coronavirus 2	Homo sapiens	ILLUMINA	2021-04-04	United States	North America	55	735.059	544	0.918537	21980470
SRR14393474	PRJNA716985	AMPLICON	SAMN18970896	SRX10745487	SARS-CoV-2/Human/USA/OH-CDC-QDX23654956/2021	Illumina MiSeq	PAIRED	RT-PCR	VIRAL RNA	Severe acute respiratory syndrome coronavirus 2	Homo sapiens	ILLUMINA	2021-04-04	United States	North America	53	1493.1	1361	0.995318	44648220
SRR14393475	PRJNA716985	AMPLICON	SAMN18970968	SRX10745486	SARS-CoV-2/Human/USA/IN-CDC-QDX23654948/2021	Illumina MiSeq	PAIRED	RT-PCR	VIRAL RNA	Severe acute respiratory syndrome coronavirus 2	Homo sapiens	ILLUMINA	2021-04-05	United States	North America	31	969.603	873	0.978765	28994027
SRR14393476	PRJNA716985	AMPLICON	SAMN18970897	SRX10745485	SARS-CoV-2/Human/USA/OH-CDC-QDX23654947/2021	Illumina MiSeq	PAIRED	RT-PCR	VIRAL RNA	Severe acute respiratory syndrome coronavirus 2	Homo sapiens	ILLUMINA	2021-04-05	United States	North America	30	860.274	752	0.978765	25724776
SRR14393477	PRJNA716985	AMPLICON	SAMN18971134	SRX10745484	SARS-CoV-2/Human/USA/FL-CDC-QDX23654946/2021	Illumina MiSeq	PAIRED	RT-PCR	VIRAL RNA	Severe acute respiratory syndrome coronavirus 2	Homo sapiens	ILLUMINA	2021-04-06	United States	North America	38	1025.89	901	0.995619	30677187
SRR14393478	PRJNA716985	AMPLICON	SAMN18971135	SRX10745483	SARS-CoV-2/Human/USA/FL-CDC-QDX23654945/2021	Illumina MiSeq	PAIRED	RT-PCR	VIRAL RNA	Severe acute respiratory syndrome coronavirus 2	Homo sapiens	ILLUMINA	2021-04-06	United States	North America	52	1007.21	902	0.995318	30118519
SRR14393479	PRJNA716985	AMPLICON	SAMN18971136	SRX10745482	SARS-CoV-2/Human/USA/FL-CDC-QDX23654944/2021	Illumina MiSeq	PAIRED	RT-PCR	VIRAL RNA	Severe acute respiratory syndrome coronavirus 2	Homo sapiens	ILLUMINA	2021-04-06	United States	North America	65	639.264	535	0.885062	19115903
SRR14393480	PRJNA716985	AMPLICON	SAMN18971137	SRX10745481	SARS-CoV-2/Human/USA/FL-CDC-QDX23654943/2021	Illumina MiSeq	PAIRED	RT-PCR	VIRAL RNA	Severe acute respiratory syndrome coronavirus 2	Homo sapiens	ILLUMINA	2021-04-06	United States	North America	45	1437.48	1280	0.985754	42984881
SRR14393481	PRJNA716985	AMPLICON	SAMN18971138	SRX10745480	SARS-CoV-2/Human/USA/FL-CDC-QDX23654941/2021	Illumina MiSeq	PAIRED	RT-PCR	VIRAL RNA	Severe acute respiratory syndrome coronavirus 2	Homo sapiens	ILLUMINA	2021-04-06	United States	North America	49	1119.59	987	0.982343	33478963
SRR14393482	PRJNA716985	AMPLICON	SAMN18971139	SRX10745479	SARS-CoV-2/Human/USA/FL-CDC-QDX23654940/2021	Illumina MiSeq	PAIRED	RT-PCR	VIRAL RNA	Severe acute respiratory syndrome coronavirus 2	Homo sapiens	ILLUMINA	2021-04-06	United States	North America	54	1052.23	918	0.995318	31464732
SRR14393483	PRJNA716985	AMPLICON	SAMN18971140	SRX10745478	SARS-CoV-2/Human/USA/FL-CDC-QDX23654939/2021	Illumina MiSeq	PAIRED	RT-PCR	VIRAL RNA	Severe acute respiratory syndrome coronavirus 2	Homo sapiens	ILLUMINA	2021-04-06	United States	North America	48	1430.75	1268	0.995318	42783674
SRR14393484	PRJNA716985	AMPLICON	SAMN18971141	SRX10745477	SARS-CoV-2/Human/USA/FL-CDC-QDX23654935/2021	Illumina MiSeq	PAIRED	RT-PCR	VIRAL RNA	Severe acute respiratory syndrome coronavirus 2	Homo sapiens	ILLUMINA	2021-04-06	United States	North America	41	1243.36	1122	0.995619	37180274
SRR14393485	PRJNA716985	AMPLICON	SAMN18971142	SRX10745476	SARS-CoV-2/Human/USA/FL-CDC-QDX23654932/2021	Illumina MiSeq	PAIRED	RT-PCR	VIRAL RNA	Severe acute respiratory syndrome coronavirus 2	Homo sapiens	ILLUMINA	2021-04-06	United States	North America	51	1314.07	1185	0.995318	39294683
SRR14393486	PRJNA716985	AMPLICON	SAMN18971143	SRX10745475	SARS-CoV-2/Human/USA/FL-CDC-QDX23654931/2021	Illumina MiSeq	PAIRED	RT-PCR	VIRAL RNA	Severe acute respiratory syndrome coronavirus 2	Homo sapiens	ILLUMINA	2021-04-06	United States	North America	52	1570.26	1343	0.995318	46955522
SRR14393487	PRJNA716985	AMPLICON	SAMN18971144	SRX10745474	SARS-CoV-2/Human/USA/FL-CDC-QDX23654930/2021	Illumina MiSeq	PAIRED	RT-PCR	VIRAL RNA	Severe acute respiratory syndrome coronavirus 2	Homo sapiens	ILLUMINA	2021-04-06	United States	North America	48	1059.82	920	0.991171	31691904
SRR14393488	PRJNA716985	AMPLICON	SAMN18971145	SRX10745473	SARS-CoV-2/Human/USA/FL-CDC-QDX23654929/2021	Illumina MiSeq	PAIRED	RT-PCR	VIRAL RNA	Severe acute respiratory syndrome coronavirus 2	Homo sapiens	ILLUMINA	2021-04-06	United States	North America	47	741.348	650	0.986322	22168543
SRR14393489	PRJNA716985	AMPLICON	SAMN18971146	SRX10745472	SARS-CoV-2/Human/USA/FL-CDC-QDX23654928/2021	Illumina MiSeq	PAIRED	RT-PCR	VIRAL RNA	Severe acute respiratory syndrome coronavirus 2	Homo sapiens	ILLUMINA	2021-04-06	United States	North America	58	1486.94	1334	0.995318	44464106
SRR14393490	PRJNA716985	AMPLICON	SAMN18971147	SRX10745471	SARS-CoV-2/Human/USA/FL-CDC-QDX23654927/2021	Illumina MiSeq	PAIRED	RT-PCR	VIRAL RNA	Severe acute respiratory syndrome coronavirus 2	Homo sapiens	ILLUMINA	2021-04-06	United States	North America	47	1264.23	1129	0.995318	37804291
SRR14393491	PRJNA716985	AMPLICON	SAMN18971148	SRX10745470	SARS-CoV-2/Human/USA/FL-CDC-QDX23654926/2021	Illumina MiSeq	PAIRED	RT-PCR	VIRAL RNA	Severe acute respiratory syndrome coronavirus 2	Homo sapiens	ILLUMINA	2021-04-06	United States	North America	56	966.269	825	0.995318	28894341
SRR14393492	PRJNA716985	AMPLICON	SAMN18971149	SRX10745469	SARS-CoV-2/Human/USA/FL-CDC-QDX23654922/2021	Illumina MiSeq	PAIRED	RT-PCR	VIRAL RNA	Severe acute respiratory syndrome coronavirus 2	Homo sapiens	ILLUMINA	2021-04-06	United States	North America	54	1367.38	1224	0.995318	40888793
SRR14393493	PRJNA716985	AMPLICON	SAMN18971150	SRX10745468	SARS-CoV-2/Human/USA/FL-CDC-QDX23654921/2021	Illumina MiSeq	PAIRED	RT-PCR	VIRAL RNA	Severe acute respiratory syndrome coronavirus 2	Homo sapiens	ILLUMINA	2021-04-06	United States	North America	52	1080.83	930	0.977293	32319996
SRR14393494	PRJNA716985	AMPLICON	SAMN18971151	SRX10745467	SARS-CoV-2/Human/USA/FL-CDC-QDX23654919/2021	Illumina MiSeq	PAIRED	RT-PCR	VIRAL RNA	Severe acute respiratory syndrome coronavirus 2	Homo sapiens	ILLUMINA	2021-04-06	United States	North America	58	1087.59	995	0.988028	32522133
SRR14393495	PRJNA716985	AMPLICON	SAMN18971152	SRX10745466	SARS-CoV-2/Human/USA/FL-CDC-QDX23654917/2021	Illumina MiSeq	PAIRED	RT-PCR	VIRAL RNA	Severe acute respiratory syndrome coronavirus 2	Homo sapiens	ILLUMINA	2021-04-06	United States	North America	56	1236.27	1104	0.995318	36968322
SRR14393496	PRJNA716985	AMPLICON	SAMN18971153	SRX10745465	SARS-CoV-2/Human/USA/FL-CDC-QDX23654916/2021	Illumina MiSeq	PAIRED	RT-PCR	VIRAL RNA	Severe acute respiratory syndrome coronavirus 2	Homo sapiens	ILLUMINA	2021-04-06	United States	North America	53	1247.21	1091	0.995318	37295433
SRR14393497	PRJNA716985	AMPLICON	SAMN18971154	SRX10745464	SARS-CoV-2/Human/USA/FL-CDC-QDX23654915/2021	Illumina MiSeq	PAIRED	RT-PCR	VIRAL RNA	Severe acute respiratory syndrome coronavirus 2	Homo sapiens	ILLUMINA	2021-04-06	United States	North America	54	1376.41	1232	0.995318	41158833
SRR14393498	PRJNA716985	AMPLICON	SAMN18971155	SRX10745463	SARS-CoV-2/Human/USA/FL-CDC-QDX23654914/2021	Illumina MiSeq	PAIRED	RT-PCR	VIRAL RNA	Severe acute respiratory syndrome coronavirus 2	Homo sapiens	ILLUMINA	2021-04-06	United States	North America	71	1117.55	866	0.919306	33418230
SRR14393499	PRJNA716985	AMPLICON	SAMN18971207	SRX10745462	SARS-CoV-2/Human/USA/CT-CDC-QDX23760816/2021	Illumina MiSeq	PAIRED	RT-PCR	VIRAL RNA	Severe acute respiratory syndrome coronavirus 2	Homo sapiens	ILLUMINA	2021-04-05	United States	North America	49	1311.32	1151	0.995318	39212375
SRR14393500	PRJNA716985	AMPLICON	SAMN18971208	SRX10745461	SARS-CoV-2/Human/USA/CT-CDC-QDX23760815/2021	Illumina MiSeq	PAIRED	RT-PCR	VIRAL RNA	Severe acute respiratory syndrome coronavirus 2	Homo sapiens	ILLUMINA	2021-04-05	United States	North America	34	2174.35	1970	0.989366	65019709
SRR14393501	PRJNA716985	AMPLICON	SAMN18971209	SRX10745460	SARS-CoV-2/Human/USA/CT-CDC-QDX23760814/2021	Illumina MiSeq	PAIRED	RT-PCR	VIRAL RNA	Severe acute respiratory syndrome coronavirus 2	Homo sapiens	ILLUMINA	2021-04-05	United States	North America	75	1716.51	1539	0.977929	51328923
SRR14393502	PRJNA716985	AMPLICON	SAMN18971210	SRX10745459	SARS-CoV-2/Human/USA/CT-CDC-QDX23760813/2021	Illumina MiSeq	PAIRED	RT-PCR	VIRAL RNA	Severe acute respiratory syndrome coronavirus 2	Homo sapiens	ILLUMINA	2021-04-05	United States	North America	39	1808.17	1661	0.98445	54069672
SRR14393503	PRJNA716985	AMPLICON	SAMN18971211	SRX10745458	SARS-CoV-2/Human/USA/CT-CDC-QDX23760812/2021	Illumina MiSeq	PAIRED	RT-PCR	VIRAL RNA	Severe acute respiratory syndrome coronavirus 2	Homo sapiens	ILLUMINA	2021-04-05	United States	North America	44	938.995	816	0.995318	28078761
SRR14393504	PRJNA716985	AMPLICON	SAMN18971212	SRX10745457	SARS-CoV-2/Human/USA/CT-CDC-QDX23760811/2021	Illumina MiSeq	PAIRED	RT-PCR	VIRAL RNA	Severe acute respiratory syndrome coronavirus 2	Homo sapiens	ILLUMINA	2021-04-05	United States	North America	34	1250.47	871	0.990135	37392739
SRR14393505	PRJNA716985	AMPLICON	SAMN18971213	SRX10745456	SARS-CoV-2/Human/USA/CT-CDC-QDX23760810/2021	Illumina MiSeq	PAIRED	RT-PCR	VIRAL RNA	Severe acute respiratory syndrome coronavirus 2	Homo sapiens	ILLUMINA	2021-04-05	United States	North America	95	1714.11	1575	0.977661	51256890
SRR14393506	PRJNA716985	AMPLICON	SAMN18971214	SRX10745455	SARS-CoV-2/Human/USA/CT-CDC-QDX23760809/2021	Illumina MiSeq	PAIRED	RT-PCR	VIRAL RNA	Severe acute respiratory syndrome coronavirus 2	Homo sapiens	ILLUMINA	2021-04-05	United States	North America	47	206.396	162	0.774069	6171862
SRR14393507	PRJNA716985	AMPLICON	SAMN18971215	SRX10745454	SARS-CoV-2/Human/USA/CT-CDC-QDX23760807/2021	Illumina MiSeq	PAIRED	RT-PCR	VIRAL RNA	Severe acute respiratory syndrome coronavirus 2	Homo sapiens	ILLUMINA	2021-04-05	United States	North America	58	709.347	608	0.978932	21211592
SRR14393508	PRJNA716985	AMPLICON	SAMN18971216	SRX10745453	SARS-CoV-2/Human/USA/CT-CDC-QDX23760806/2021	Illumina MiSeq	PAIRED	RT-PCR	VIRAL RNA	Severe acute respiratory syndrome coronavirus 2	Homo sapiens	ILLUMINA	2021-04-05	United States	North America	48	1229.94	1123	0.985286	36779029
SRR14393509	PRJNA716985	AMPLICON	SAMN18971217	SRX10745452	SARS-CoV-2/Human/USA/CT-CDC-QDX23760805/2021	Illumina MiSeq	PAIRED	RT-PCR	VIRAL RNA	Severe acute respiratory syndrome coronavirus 2	Homo sapiens	ILLUMINA	2021-04-05	United States	North America	131	629.676	567	0.889108	18829192
SRR14393510	PRJNA716985	AMPLICON	SAMN18971218	SRX10745451	SARS-CoV-2/Human/USA/CT-CDC-QDX23760804/2021	Illumina MiSeq	PAIRED	RT-PCR	VIRAL RNA	Severe acute respiratory syndrome coronavirus 2	Homo sapiens	ILLUMINA	2021-04-05	United States	North America	37	619.402	540	0.980738	18521972
SRR14393511	PRJNA716985	AMPLICON	SAMN18971219	SRX10745450	SARS-CoV-2/Human/USA/CT-CDC-QDX23760803/2021	Illumina MiSeq	PAIRED	RT-PCR	VIRAL RNA	Severe acute respiratory syndrome coronavirus 2	Homo sapiens	ILLUMINA	2021-04-05	United States	North America	50	3209.45	2976	0.995318	95972271
SRR14393512	PRJNA716985	AMPLICON	SAMN18971220	SRX10745449	SARS-CoV-2/Human/USA/CT-CDC-QDX23760802/2021	Illumina MiSeq	PAIRED	RT-PCR	VIRAL RNA	Severe acute respiratory syndrome coronavirus 2	Homo sapiens	ILLUMINA	2021-04-05	United States	North America	50	2001.5	1700	0.978932	59850731
SRR14393513	PRJNA716985	AMPLICON	SAMN18971221	SRX10745448	SARS-CoV-2/Human/USA/CT-CDC-QDX23760801/2021	Illumina MiSeq	PAIRED	RT-PCR	VIRAL RNA	Severe acute respiratory syndrome coronavirus 2	Homo sapiens	ILLUMINA	2021-04-05	United States	North America	88	455.683	272	0.802595	13626295
SRR14393514	PRJNA716985	AMPLICON	SAMN18971222	SRX10745447	SARS-CoV-2/Human/USA/CT-CDC-QDX23760800/2021	Illumina MiSeq	PAIRED	RT-PCR	VIRAL RNA	Severe acute respiratory syndrome coronavirus 2	Homo sapiens	ILLUMINA	2021-04-05	United States	North America	49	2724.52	2425	0.995318	81471432
SRR14393515	PRJNA716985	AMPLICON	SAMN18971223	SRX10745446	SARS-CoV-2/Human/USA/CT-CDC-QDX23760797/2021	Illumina MiSeq	PAIRED	RT-PCR	VIRAL RNA	Severe acute respiratory syndrome coronavirus 2	Homo sapiens	ILLUMINA	2021-04-05	United States	North America	84	1960.57	1679	0.989132	58626953
SRR14393516	PRJNA716985	AMPLICON	SAMN18971224	SRX10745445	SARS-CoV-2/Human/USA/CT-CDC-QDX23760796/2021	Illumina MiSeq	PAIRED	RT-PCR	VIRAL RNA	Severe acute respiratory syndrome coronavirus 2	Homo sapiens	ILLUMINA	2021-04-05	United States	North America	47	2212.15	2001	0.995318	66149835
SRR14393517	PRJNA716985	AMPLICON	SAMN18971225	SRX10745444	SARS-CoV-2/Human/USA/CT-CDC-QDX23760794/2021	Illumina MiSeq	PAIRED	RT-PCR	VIRAL RNA	Severe acute respiratory syndrome coronavirus 2	Homo sapiens	ILLUMINA	2021-04-05	United States	North America	45	1261	883	0.965187	37707589
SRR14393518	PRJNA716985	AMPLICON	SAMN18971226	SRX10745443	SARS-CoV-2/Human/USA/CT-CDC-QDX23760793/2021	Illumina MiSeq	PAIRED	RT-PCR	VIRAL RNA	Severe acute respiratory syndrome coronavirus 2	Homo sapiens	ILLUMINA	2021-04-05	United States	North America	41	1037.36	950	0.990101	31020186
SRR14393519	PRJNA716985	AMPLICON	SAMN18971227	SRX10745442	SARS-CoV-2/Human/USA/CT-CDC-QDX23760792/2021	Illumina MiSeq	PAIRED	RT-PCR	VIRAL RNA	Severe acute respiratory syndrome coronavirus 2	Homo sapiens	ILLUMINA	2021-04-05	United States	North America	88	386.009	198	0.721433	11542828
SRR14393520	PRJNA716985	AMPLICON	SAMN18971262	SRX10745441	SARS-CoV-2/Human/USA/CT-CDC-QDX23760791/2021	Illumina MiSeq	PAIRED	RT-PCR	VIRAL RNA	Severe acute respiratory syndrome coronavirus 2	Homo sapiens	ILLUMINA	2021-04-05	United States	North America	44	2632.35	2190	0.99485	78715232
SRR14393521	PRJNA716985	AMPLICON	SAMN18971263	SRX10745440	SARS-CoV-2/Human/USA/CT-CDC-QDX23760789/2021	Illumina MiSeq	PAIRED	RT-PCR	VIRAL RNA	Severe acute respiratory syndrome coronavirus 2	Homo sapiens	ILLUMINA	2021-04-05	United States	North America	51	2689.98	2435	0.995318	80438390
SRR14393522	PRJNA716985	AMPLICON	SAMN18971264	SRX10745439	SARS-CoV-2/Human/USA/CT-CDC-QDX23760788/2021	Illumina MiSeq	PAIRED	RT-PCR	VIRAL RNA	Severe acute respiratory syndrome coronavirus 2	Homo sapiens	ILLUMINA	2021-04-05	United States	North America	49	1598.66	1427	0.982343	47804790
SRR14393523	PRJNA716985	AMPLICON	SAMN18971265	SRX10745438	SARS-CoV-2/Human/USA/CT-CDC-QDX23760787/2021	Illumina MiSeq	PAIRED	RT-PCR	VIRAL RNA	Severe acute respiratory syndrome coronavirus 2	Homo sapiens	ILLUMINA	2021-04-05	United States	North America	44	631.479	548	0.988028	18883107
SRR14393524	PRJNA716985	AMPLICON	SAMN18971266	SRX10745437	SARS-CoV-2/Human/USA/CT-CDC-QDX23760786/2021	Illumina MiSeq	PAIRED	RT-PCR	VIRAL RNA	Severe acute respiratory syndrome coronavirus 2	Homo sapiens	ILLUMINA	2021-04-05	United States	North America	57	1555.13	1379	0.989834	46503150
SRR14393525	PRJNA716985	AMPLICON	SAMN18971267	SRX10745436	SARS-CoV-2/Human/USA/CT-CDC-QDX23760785/2021	Illumina MiSeq	PAIRED	RT-PCR	VIRAL RNA	Severe acute respiratory syndrome coronavirus 2	Homo sapiens	ILLUMINA	2021-04-05	United States	North America	140	1668.7	1441	0.981975	49899214
SRR14393526	PRJNA716985	AMPLICON	SAMN18971268	SRX10745435	SARS-CoV-2/Human/USA/CT-CDC-QDX23760784/2021	Illumina MiSeq	PAIRED	RT-PCR	VIRAL RNA	Severe acute respiratory syndrome coronavirus 2	Homo sapiens	ILLUMINA	2021-04-05	United States	North America	64	1699.53	1526	0.972846	50821116
SRR14393527	PRJNA716985	AMPLICON	SAMN18971269	SRX10745434	SARS-CoV-2/Human/USA/CT-CDC-QDX23760782/2021	Illumina MiSeq	PAIRED	RT-PCR	VIRAL RNA	Severe acute respiratory syndrome coronavirus 2	Homo sapiens	ILLUMINA	2021-04-05	United States	North America	46	1734.95	1611	0.988764	51880344
SRR14393528	PRJNA716985	AMPLICON	SAMN18971270	SRX10745433	SARS-CoV-2/Human/USA/CT-CDC-QDX23760781/2021	Illumina MiSeq	PAIRED	RT-PCR	VIRAL RNA	Severe acute respiratory syndrome coronavirus 2	Homo sapiens	ILLUMINA	2021-04-05	United States	North America	44	966.012	879	0.977929	28886654
SRR14393529	PRJNA716985	AMPLICON	SAMN18970906	SRX10745432	SARS-CoV-2/Human/USA/NV-CDC-QDX23760779/2021	Illumina MiSeq	PAIRED	RT-PCR	VIRAL RNA	Severe acute respiratory syndrome coronavirus 2	Homo sapiens	ILLUMINA	2021-04-06	United States	North America	40	1941.51	1750	0.990469	58056853
SRR14393530	PRJNA716985	AMPLICON	SAMN18970978	SRX10745431	SARS-CoV-2/Human/USA/FL-CDC-QDX23760778/2021	Illumina MiSeq	PAIRED	RT-PCR	VIRAL RNA	Severe acute respiratory syndrome coronavirus 2	Homo sapiens	ILLUMINA	2021-04-10	United States	North America	54	1278.27	1087	0.978932	38224055
SRR14393531	PRJNA716985	AMPLICON	SAMN18971156	SRX10745430	SARS-CoV-2/Human/USA/FL-CDC-QDX23654913/2021	Illumina MiSeq	PAIRED	RT-PCR	VIRAL RNA	Severe acute respiratory syndrome coronavirus 2	Homo sapiens	ILLUMINA	2021-04-06	United States	North America	57	1271.71	1065	0.995318	38027849
SRR14393532	PRJNA716985	AMPLICON	SAMN18971157	SRX10745429	SARS-CoV-2/Human/USA/FL-CDC-QDX23654912/2021	Illumina MiSeq	PAIRED	RT-PCR	VIRAL RNA	Severe acute respiratory syndrome coronavirus 2	Homo sapiens	ILLUMINA	2021-04-06	United States	North America	53	884.418	758	0.995318	26446753
SRR14393533	PRJNA716985	AMPLICON	SAMN18971158	SRX10745428	SARS-CoV-2/Human/USA/FL-CDC-QDX23654910/2021	Illumina MiSeq	PAIRED	RT-PCR	VIRAL RNA	Severe acute respiratory syndrome coronavirus 2	Homo sapiens	ILLUMINA	2021-04-06	United States	North America	33	1269.82	1067	0.965555	37971510
SRR14393534	PRJNA716985	AMPLICON	SAMN18971159	SRX10745427	SARS-CoV-2/Human/USA/FL-CDC-QDX23654907/2021	Illumina MiSeq	PAIRED	RT-PCR	VIRAL RNA	Severe acute respiratory syndrome coronavirus 2	Homo sapiens	ILLUMINA	2021-04-06	United States	North America	52	1215	1043	0.992275	36332058
SRR14393535	PRJNA716985	AMPLICON	SAMN18967662	SRX10746086	SARS-CoV-2/Human/USA/OH-CDC-QDX23654986/2021	Illumina MiSeq	PAIRED	RT-PCR	VIRAL RNA	Severe acute respiratory syndrome coronavirus 2	Homo sapiens	ILLUMINA	2021-04-05	United States	North America	40	1380.13	1155	0.981273	41270030
SRR14393536	PRJNA716985	AMPLICON	SAMN18967796	SRX10746085	SARS-CoV-2/Human/USA/MN-CDC-QDX23654985/2021	Illumina MiSeq	PAIRED	RT-PCR	VIRAL RNA	Severe acute respiratory syndrome coronavirus 2	Homo sapiens	ILLUMINA	2021-04-05	United States	North America	46	1624.09	1429	0.958432	48565233
SRR14393537	PRJNA716985	AMPLICON	SAMN18967797	SRX10746084	SARS-CoV-2/Human/USA/MN-CDC-QDX23654984/2021	Illumina MiSeq	PAIRED	RT-PCR	VIRAL RNA	Severe acute respiratory syndrome coronavirus 2	Homo sapiens	ILLUMINA	2021-04-05	United States	North America	54	2238.87	2029	0.988463	66949029
SRR14393538	PRJNA716985	AMPLICON	SAMN18967663	SRX10746083	SARS-CoV-2/Human/USA/OH-CDC-QDX23654983/2021	Illumina MiSeq	PAIRED	RT-PCR	VIRAL RNA	Severe acute respiratory syndrome coronavirus 2	Homo sapiens	ILLUMINA	2021-04-05	United States	North America	46	952.211	850	0.978163	28473965
SRR14393539	PRJNA716985	AMPLICON	SAMN18967664	SRX10746082	SARS-CoV-2/Human/USA/OH-CDC-QDX23654982/2021	Illumina MiSeq	PAIRED	RT-PCR	VIRAL RNA	Severe acute respiratory syndrome coronavirus 2	Homo sapiens	ILLUMINA	2021-04-05	United States	North America	36	741.585	661	0.995954	22175605
SRR14393540	PRJNA716985	AMPLICON	SAMN18967798	SRX10746081	SARS-CoV-2/Human/USA/MN-CDC-QDX23654981/2021	Illumina MiSeq	PAIRED	RT-PCR	VIRAL RNA	Severe acute respiratory syndrome coronavirus 2	Homo sapiens	ILLUMINA	2021-04-05	United States	North America	53	1768.09	1537	0.995318	52871310
SRR14393541	PRJNA716985	AMPLICON	SAMN18967799	SRX10746080	SARS-CoV-2/Human/USA/MN-CDC-QDX23654980/2021	Illumina MiSeq	PAIRED	RT-PCR	VIRAL RNA	Severe acute respiratory syndrome coronavirus 2	Homo sapiens	ILLUMINA	2021-04-05	United States	North America	50	959.147	831	0.986991	28681383
SRR14393542	PRJNA716985	AMPLICON	SAMN18967914	SRX10746079	SARS-CoV-2/Human/USA/IN-CDC-QDX23654978/2021	Illumina MiSeq	PAIRED	RT-PCR	VIRAL RNA	Severe acute respiratory syndrome coronavirus 2	Homo sapiens	ILLUMINA	2021-04-05	United States	North America	46	1744.92	1543	0.995318	52178482
SRR14393543	PRJNA716985	AMPLICON	SAMN18967915	SRX10746078	SARS-CoV-2/Human/USA/IN-CDC-QDX23654977/2021	Illumina MiSeq	PAIRED	RT-PCR	VIRAL RNA	Severe acute respiratory syndrome coronavirus 2	Homo sapiens	ILLUMINA	2021-04-05	United States	North America	36	1503.15	1307	0.991506	44948626
SRR14393544	PRJNA716985	AMPLICON	SAMN18967665	SRX10746077	SARS-CoV-2/Human/USA/OH-CDC-QDX23654975/2021	Illumina MiSeq	PAIRED	RT-PCR	VIRAL RNA	Severe acute respiratory syndrome coronavirus 2	Homo sapiens	ILLUMINA	2021-04-05	United States	North America	54	1483.09	1339	0.995318	44348727
SRR14393545	PRJNA716985	AMPLICON	SAMN18967666	SRX10746076	SARS-CoV-2/Human/USA/OH-CDC-QDX23654974/2021	Illumina MiSeq	PAIRED	RT-PCR	VIRAL RNA	Severe acute respiratory syndrome coronavirus 2	Homo sapiens	ILLUMINA	2021-04-04	United States	North America	52	1050.95	941	0.995318	31426547
SRR14393546	PRJNA716985	AMPLICON	SAMN18967667	SRX10746075	SARS-CoV-2/Human/USA/OH-CDC-QDX23654973/2021	Illumina MiSeq	PAIRED	RT-PCR	VIRAL RNA	Severe acute respiratory syndrome coronavirus 2	Homo sapiens	ILLUMINA	2021-04-05	United States	North America	48	1389.49	1194	0.989132	41550009
SRR14393547	PRJNA716985	AMPLICON	SAMN18967668	SRX10746074	SARS-CoV-2/Human/USA/OH-CDC-QDX23654972/2021	Illumina MiSeq	PAIRED	RT-PCR	VIRAL RNA	Severe acute respiratory syndrome coronavirus 2	Homo sapiens	ILLUMINA	2021-04-04	United States	North America	52	2392.98	2112	0.995318	71557411
SRR14393548	PRJNA716985	AMPLICON	SAMN18967669	SRX10746073	SARS-CoV-2/Human/USA/OH-CDC-QDX23654970/2021	Illumina MiSeq	PAIRED	RT-PCR	VIRAL RNA	Severe acute respiratory syndrome coronavirus 2	Homo sapiens	ILLUMINA	2021-04-04	United States	North America	43	1048.48	874	0.985754	31352728
SRR14393549	PRJNA716985	AMPLICON	SAMN18967670	SRX10746072	SARS-CoV-2/Human/USA/OH-CDC-QDX23654969/2021	Illumina MiSeq	PAIRED	RT-PCR	VIRAL RNA	Severe acute respiratory syndrome coronavirus 2	Homo sapiens	ILLUMINA	2021-04-04	United States	North America	34	727.586	646	0.995954	21757003
SRR14393550	PRJNA716985	AMPLICON	SAMN18967671	SRX10746071	SARS-CoV-2/Human/USA/OH-CDC-QDX23654968/2021	Illumina MiSeq	PAIRED	RT-PCR	VIRAL RNA	Severe acute respiratory syndrome coronavirus 2	Homo sapiens	ILLUMINA	2021-04-04	United States	North America	59	658.972	567	0.969368	19705251
SRR14393551	PRJNA716985	AMPLICON	SAMN18968092	SRX10746070	SARS-CoV-2/Human/USA/CA-CDC-QDX23654556/2021	Illumina MiSeq	PAIRED	RT-PCR	VIRAL RNA	Severe acute respiratory syndrome coronavirus 2	Homo sapiens	ILLUMINA	2021-04-07	United States	North America	54	791.298	584	0.932716	23662183
SRR14393552	PRJNA716985	AMPLICON	SAMN18968093	SRX10746069	SARS-CoV-2/Human/USA/CA-CDC-QDX23654555/2021	Illumina MiSeq	PAIRED	RT-PCR	VIRAL RNA	Severe acute respiratory syndrome coronavirus 2	Homo sapiens	ILLUMINA	2021-04-07	United States	North America	54	734.707	643	0.995318	21969934
SRR14393553	PRJNA716985	AMPLICON	SAMN18968094	SRX10746068	SARS-CoV-2/Human/USA/CA-CDC-QDX23654554/2021	Illumina MiSeq	PAIRED	RT-PCR	VIRAL RNA	Severe acute respiratory syndrome coronavirus 2	Homo sapiens	ILLUMINA	2021-04-07	United States	North America	53	745.11	620	0.995318	22281011
SRR14393554	PRJNA716985	AMPLICON	SAMN18968095	SRX10746067	SARS-CoV-2/Human/USA/CA-CDC-QDX23654552/2021	Illumina MiSeq	PAIRED	RT-PCR	VIRAL RNA	Severe acute respiratory syndrome coronavirus 2	Homo sapiens	ILLUMINA	2021-04-06	United States	North America	50	938.684	850	0.995318	28069481
SRR14393555	PRJNA716985	AMPLICON	SAMN18968096	SRX10746066	SARS-CoV-2/Human/USA/CA-CDC-QDX23654551/2021	Illumina MiSeq	PAIRED	RT-PCR	VIRAL RNA	Severe acute respiratory syndrome coronavirus 2	Homo sapiens	ILLUMINA	2021-04-06	United States	North America	46	857.04	776	0.995519	25628068
SRR14393556	PRJNA716985	AMPLICON	SAMN18968097	SRX10746065	SARS-CoV-2/Human/USA/CA-CDC-QDX23654549/2021	Illumina MiSeq	PAIRED	RT-PCR	VIRAL RNA	Severe acute respiratory syndrome coronavirus 2	Homo sapiens	ILLUMINA	2021-04-06	United States	North America	43	805.109	723	0.97823	24075169
SRR14393557	PRJNA716985	AMPLICON	SAMN18968098	SRX10746064	SARS-CoV-2/Human/USA/CA-CDC-QDX23654548/2021	Illumina MiSeq	PAIRED	RT-PCR	VIRAL RNA	Severe acute respiratory syndrome coronavirus 2	Homo sapiens	ILLUMINA	2021-04-06	United States	North America	42	1674.55	1495	0.99495	50074172
SRR14393558	PRJNA716985	AMPLICON	SAMN18968099	SRX10746063	SARS-CoV-2/Human/USA/CA-CDC-QDX23654546/2021	Illumina MiSeq	PAIRED	RT-PCR	VIRAL RNA	Severe acute respiratory syndrome coronavirus 2	Homo sapiens	ILLUMINA	2021-04-06	United States	North America	50	808.548	689	0.99485	24178009
SRR14393559	PRJNA716985	AMPLICON	SAMN18971486	SRX10746062	SARS-CoV-2/Human/USA/CA-CDC-QDX23654544/2021	Illumina MiSeq	PAIRED	RT-PCR	VIRAL RNA	Severe acute respiratory syndrome coronavirus 2	Homo sapiens	ILLUMINA	2021-04-06	United States	North America	44	965.351	874	0.995318	28866887
SRR14393560	PRJNA716985	AMPLICON	SAMN18971487	SRX10746061	SARS-CoV-2/Human/USA/CA-CDC-QDX23654543/2021	Illumina MiSeq	PAIRED	RT-PCR	VIRAL RNA	Severe acute respiratory syndrome coronavirus 2	Homo sapiens	ILLUMINA	2021-04-06	United States	North America	37	1292.74	1150	0.986791	38656792
SRR14393561	PRJNA716985	AMPLICON	SAMN18971488	SRX10746060	SARS-CoV-2/Human/USA/CA-CDC-QDX23654542/2021	Illumina MiSeq	PAIRED	RT-PCR	VIRAL RNA	Severe acute respiratory syndrome coronavirus 2	Homo sapiens	ILLUMINA	2021-04-06	United States	North America	44	1260.07	1085	0.978865	37679774
SRR14393562	PRJNA716985	AMPLICON	SAMN18971489	SRX10746059	SARS-CoV-2/Human/USA/CA-CDC-QDX23654539/2021	Illumina MiSeq	PAIRED	RT-PCR	VIRAL RNA	Severe acute respiratory syndrome coronavirus 2	Homo sapiens	ILLUMINA	2021-04-05	United States	North America	58	1009.09	867	0.984851	30174938
SRR14393563	PRJNA716985	AMPLICON	SAMN18971490	SRX10746058	SARS-CoV-2/Human/USA/CA-CDC-QDX23654538/2021	Illumina MiSeq	PAIRED	RT-PCR	VIRAL RNA	Severe acute respiratory syndrome coronavirus 2	Homo sapiens	ILLUMINA	2021-04-05	United States	North America	48	1626.15	1439	0.970204	48626903
SRR14393564	PRJNA716985	AMPLICON	SAMN18971491	SRX10746057	SARS-CoV-2/Human/USA/CA-CDC-QDX23654534/2021	Illumina MiSeq	PAIRED	RT-PCR	VIRAL RNA	Severe acute respiratory syndrome coronavirus 2	Homo sapiens	ILLUMINA	2021-04-05	United States	North America	32	1246.66	1060	0.986523	37278909
SRR14393565	PRJNA716985	AMPLICON	SAMN18971492	SRX10746056	SARS-CoV-2/Human/USA/CA-CDC-QDX23654533/2021	Illumina MiSeq	PAIRED	RT-PCR	VIRAL RNA	Severe acute respiratory syndrome coronavirus 2	Homo sapiens	ILLUMINA	2021-04-05	United States	North America	42	1311.39	1139	0.986356	39214408
SRR14393566	PRJNA716985	AMPLICON	SAMN18971493	SRX10746055	SARS-CoV-2/Human/USA/CA-CDC-QDX23654532/2021	Illumina MiSeq	PAIRED	RT-PCR	VIRAL RNA	Severe acute respiratory syndrome coronavirus 2	Homo sapiens	ILLUMINA	2021-04-05	United States	North America	53	1368.4	1191	0.995285	40919252
SRR14393567	PRJNA716985	AMPLICON	SAMN18971494	SRX10746054	SARS-CoV-2/Human/USA/CA-CDC-QDX23654531/2021	Illumina MiSeq	PAIRED	RT-PCR	VIRAL RNA	Severe acute respiratory syndrome coronavirus 2	Homo sapiens	ILLUMINA	2021-04-05	United States	North America	50	582.016	464	0.892285	17404018
SRR14393568	PRJNA716985	AMPLICON	SAMN18971495	SRX10746053	SARS-CoV-2/Human/USA/CA-CDC-QDX23654530/2021	Illumina MiSeq	PAIRED	RT-PCR	VIRAL RNA	Severe acute respiratory syndrome coronavirus 2	Homo sapiens	ILLUMINA	2021-04-05	United States	North America	44	1577.42	1373	0.977059	47169597
SRR14393569	PRJNA716985	AMPLICON	SAMN18971496	SRX10746052	SARS-CoV-2/Human/USA/CA-CDC-QDX23654529/2021	Illumina MiSeq	PAIRED	RT-PCR	VIRAL RNA	Severe acute respiratory syndrome coronavirus 2	Homo sapiens	ILLUMINA	2021-04-05	United States	North America	56	1184.13	1058	0.962245	35409188
SRR14393570	PRJNA716985	AMPLICON	SAMN18971497	SRX10746051	SARS-CoV-2/Human/USA/CA-CDC-QDX23654528/2021	Illumina MiSeq	PAIRED	RT-PCR	VIRAL RNA	Severe acute respiratory syndrome coronavirus 2	Homo sapiens	ILLUMINA	2021-04-05	United States	North America	50	1483.54	1323	0.973447	44362314
SRR14393571	PRJNA716985	AMPLICON	SAMN18971498	SRX10746050	SARS-CoV-2/Human/USA/CA-CDC-QDX23654527/2021	Illumina MiSeq	PAIRED	RT-PCR	VIRAL RNA	Severe acute respiratory syndrome coronavirus 2	Homo sapiens	ILLUMINA	2021-04-05	United States	North America	40	1004.85	860	0.977126	30048007
SRR14393572	PRJNA716985	AMPLICON	SAMN18971499	SRX10746049	SARS-CoV-2/Human/USA/CA-CDC-QDX23654526/2021	Illumina MiSeq	PAIRED	RT-PCR	VIRAL RNA	Severe acute respiratory syndrome coronavirus 2	Homo sapiens	ILLUMINA	2021-04-05	United States	North America	38	763.844	611	0.982778	22841218
SRR14393573	PRJNA716985	AMPLICON	SAMN18971500	SRX10746048	SARS-CoV-2/Human/USA/CA-CDC-QDX23654525/2021	Illumina MiSeq	PAIRED	RT-PCR	VIRAL RNA	Severe acute respiratory syndrome coronavirus 2	Homo sapiens	ILLUMINA	2021-04-05	United States	North America	33	632.385	453	0.970036	18910219
SRR14393574	PRJNA716985	AMPLICON	SAMN18971501	SRX10746047	SARS-CoV-2/Human/USA/CA-CDC-QDX23654524/2021	Illumina MiSeq	PAIRED	RT-PCR	VIRAL RNA	Severe acute respiratory syndrome coronavirus 2	Homo sapiens	ILLUMINA	2021-04-05	United States	North America	39	929.22	803	0.986791	27786477
SRR14393575	PRJNA716985	AMPLICON	SAMN18971502	SRX10746046	SARS-CoV-2/Human/USA/CA-CDC-QDX23654522/2021	Illumina MiSeq	PAIRED	RT-PCR	VIRAL RNA	Severe acute respiratory syndrome coronavirus 2	Homo sapiens	ILLUMINA	2021-04-05	United States	North America	32	1712.24	1517	0.995954	51201214
SRR14393576	PRJNA716985	AMPLICON	SAMN18971503	SRX10746045	SARS-CoV-2/Human/USA/CA-CDC-QDX23654521/2021	Illumina MiSeq	PAIRED	RT-PCR	VIRAL RNA	Severe acute respiratory syndrome coronavirus 2	Homo sapiens	ILLUMINA	2021-04-05	United States	North America	56	1672.02	1508	0.982811	49998388
SRR14393577	PRJNA716985	AMPLICON	SAMN18971504	SRX10746044	SARS-CoV-2/Human/USA/CA-CDC-QDX23654519/2021	Illumina MiSeq	PAIRED	RT-PCR	VIRAL RNA	Severe acute respiratory syndrome coronavirus 2	Homo sapiens	ILLUMINA	2021-04-05	United States	North America	49	1225.28	1061	0.96609	36639684
SRR14393578	PRJNA716985	AMPLICON	SAMN18971505	SRX10746043	SARS-CoV-2/Human/USA/CA-CDC-QDX23654517/2021	Illumina MiSeq	PAIRED	RT-PCR	VIRAL RNA	Severe acute respiratory syndrome coronavirus 2	Homo sapiens	ILLUMINA	2021-04-04	United States	North America	33	1279.4	1093	0.981607	38258025
SRR14393579	PRJNA716985	AMPLICON	SAMN18971506	SRX10746042	SARS-CoV-2/Human/USA/CA-CDC-QDX23654515/2021	Illumina MiSeq	PAIRED	RT-PCR	VIRAL RNA	Severe acute respiratory syndrome coronavirus 2	Homo sapiens	ILLUMINA	2021-04-04	United States	North America	49	1600.19	1429	0.995318	47850484
SRR14393580	PRJNA716985	AMPLICON	SAMN18971507	SRX10746041	SARS-CoV-2/Human/USA/CA-CDC-QDX23654514/2021	Illumina MiSeq	PAIRED	RT-PCR	VIRAL RNA	Severe acute respiratory syndrome coronavirus 2	Homo sapiens	ILLUMINA	2021-04-04	United States	North America	35	1122.88	991	0.995954	33577440
SRR14393581	PRJNA716985	AMPLICON	SAMN18971508	SRX10746040	SARS-CoV-2/Human/USA/CA-CDC-QDX23654513/2021	Illumina MiSeq	PAIRED	RT-PCR	VIRAL RNA	Severe acute respiratory syndrome coronavirus 2	Homo sapiens	ILLUMINA	2021-04-04	United States	North America	45	997.798	854	0.977293	29837152
SRR14393582	PRJNA716985	AMPLICON	SAMN18971509	SRX10746039	SARS-CoV-2/Human/USA/CA-CDC-QDX23654512/2021	Illumina MiSeq	PAIRED	RT-PCR	VIRAL RNA	Severe acute respiratory syndrome coronavirus 2	Homo sapiens	ILLUMINA	2021-04-04	United States	North America	42	506.605	427	0.942581	15149019
SRR14393583	PRJNA716985	AMPLICON	SAMN18967672	SRX10746038	SARS-CoV-2/Human/USA/OH-CDC-QDX23654966/2021	Illumina MiSeq	PAIRED	RT-PCR	VIRAL RNA	Severe acute respiratory syndrome coronavirus 2	Homo sapiens	ILLUMINA	2021-04-05	United States	North America	52	1459.16	1235	0.981607	43633159
SRR14393584	PRJNA716985	AMPLICON	SAMN18967673	SRX10746037	SARS-CoV-2/Human/USA/OH-CDC-QDX23654965/2021	Illumina MiSeq	PAIRED	RT-PCR	VIRAL RNA	Severe acute respiratory syndrome coronavirus 2	Homo sapiens	ILLUMINA	2021-04-04	United States	North America	63	819.535	728	0.995318	24506562
SRR14393585	PRJNA716985	AMPLICON	SAMN18967674	SRX10746036	SARS-CoV-2/Human/USA/OH-CDC-QDX23654964/2021	Illumina MiSeq	PAIRED	RT-PCR	VIRAL RNA	Severe acute respiratory syndrome coronavirus 2	Homo sapiens	ILLUMINA	2021-04-04	United States	North America	59	1009.19	875	0.995318	30177794
SRR14393586	PRJNA716985	AMPLICON	SAMN18967675	SRX10746035	SARS-CoV-2/Human/USA/OH-CDC-QDX23654963/2021	Illumina MiSeq	PAIRED	RT-PCR	VIRAL RNA	Severe acute respiratory syndrome coronavirus 2	Homo sapiens	ILLUMINA	2021-04-04	United States	North America	34	2133.78	1883	0.995954	63806550
SRR14393587	PRJNA716985	AMPLICON	SAMN18967676	SRX10746034	SARS-CoV-2/Human/USA/OH-CDC-QDX23654962/2021	Illumina MiSeq	PAIRED	RT-PCR	VIRAL RNA	Severe acute respiratory syndrome coronavirus 2	Homo sapiens	ILLUMINA	2021-04-04	United States	North America	51	1701.87	1501	0.995318	50891015
SRR14393588	PRJNA716985	AMPLICON	SAMN18967677	SRX10746033	SARS-CoV-2/Human/USA/OH-CDC-QDX23654961/2021	Illumina MiSeq	PAIRED	RT-PCR	VIRAL RNA	Severe acute respiratory syndrome coronavirus 2	Homo sapiens	ILLUMINA	2021-04-04	United States	North America	49	1501.38	1309	0.995318	44895896
SRR14393589	PRJNA716985	AMPLICON	SAMN18967678	SRX10746032	SARS-CoV-2/Human/USA/OH-CDC-QDX23654959/2021	Illumina MiSeq	PAIRED	RT-PCR	VIRAL RNA	Severe acute respiratory syndrome coronavirus 2	Homo sapiens	ILLUMINA	2021-04-04	United States	North America	38	494.697	379	0.95462	14792919
SRR14393590	PRJNA716985	AMPLICON	SAMN18967679	SRX10746031	SARS-CoV-2/Human/USA/OH-CDC-QDX23654958/2021	Illumina MiSeq	PAIRED	RT-PCR	VIRAL RNA	Severe acute respiratory syndrome coronavirus 2	Homo sapiens	ILLUMINA	2021-04-04	United States	North America	51	1674.94	1511	0.995318	50085721
SRR14393591	PRJNA716985	AMPLICON	SAMN18967680	SRX10746030	SARS-CoV-2/Human/USA/OH-CDC-QDX23654955/2021	Illumina MiSeq	PAIRED	RT-PCR	VIRAL RNA	Severe acute respiratory syndrome coronavirus 2	Homo sapiens	ILLUMINA	2021-04-05	United States	North America	50	811.156	693	0.995318	24256007
SRR14393592	PRJNA716985	AMPLICON	SAMN18967681	SRX10746029	SARS-CoV-2/Human/USA/OH-CDC-QDX23654954/2021	Illumina MiSeq	PAIRED	RT-PCR	VIRAL RNA	Severe acute respiratory syndrome coronavirus 2	Homo sapiens	ILLUMINA	2021-04-05	United States	North America	49	1062.79	955	0.995318	31780613
SRR14393593	PRJNA716985	AMPLICON	SAMN18967682	SRX10746028	SARS-CoV-2/Human/USA/OH-CDC-QDX23654953/2021	Illumina MiSeq	PAIRED	RT-PCR	VIRAL RNA	Severe acute respiratory syndrome coronavirus 2	Homo sapiens	ILLUMINA	2021-04-04	United States	North America	54	735.752	618	0.995318	22001204
SRR14393594	PRJNA716985	AMPLICON	SAMN18967683	SRX10746027	SARS-CoV-2/Human/USA/OH-CDC-QDX23654952/2021	Illumina MiSeq	PAIRED	RT-PCR	VIRAL RNA	Severe acute respiratory syndrome coronavirus 2	Homo sapiens	ILLUMINA	2021-04-04	United States	North America	47	1378.66	1211	0.995318	41225943
SRR14393595	PRJNA716985	AMPLICON	SAMN18967684	SRX10746026	SARS-CoV-2/Human/USA/OH-CDC-QDX23654951/2021	Illumina MiSeq	PAIRED	RT-PCR	VIRAL RNA	Severe acute respiratory syndrome coronavirus 2	Homo sapiens	ILLUMINA	2021-04-04	United States	North America	47	1315.71	1208	0.995318	39343810
SRR14393596	PRJNA716985	AMPLICON	SAMN18967685	SRX10746025	SARS-CoV-2/Human/USA/OH-CDC-QDX23654950/2021	Illumina MiSeq	PAIRED	RT-PCR	VIRAL RNA	Severe acute respiratory syndrome coronavirus 2	Homo sapiens	ILLUMINA	2021-04-04	United States	North America	51	1388.49	1200	0.980838	41519913
SRR14393597	PRJNA716985	AMPLICON	SAMN18967800	SRX10746024	SARS-CoV-2/Human/USA/MN-CDC-QDX23654949/2021	Illumina MiSeq	PAIRED	RT-PCR	VIRAL RNA	Severe acute respiratory syndrome coronavirus 2	Homo sapiens	ILLUMINA	2021-04-05	United States	North America	47	1558.73	1375	0.986456	46610707
SRR14393598	PRJNA716985	AMPLICON	SAMN18968001	SRX10746023	SARS-CoV-2/Human/USA/FL-CDC-QDX23654942/2021	Illumina MiSeq	PAIRED	RT-PCR	VIRAL RNA	Severe acute respiratory syndrome coronavirus 2	Homo sapiens	ILLUMINA	2021-04-06	United States	North America	45	1445.91	1271	0.995318	43236996
SRR14393599	PRJNA716985	AMPLICON	SAMN18968002	SRX10746022	SARS-CoV-2/Human/USA/FL-CDC-QDX23654938/2021	Illumina MiSeq	PAIRED	RT-PCR	VIRAL RNA	Severe acute respiratory syndrome coronavirus 2	Homo sapiens	ILLUMINA	2021-04-06	United States	North America	65	244.34	211	0.830184	7306497
SRR14393600	PRJNA716985	AMPLICON	SAMN18968003	SRX10746021	SARS-CoV-2/Human/USA/FL-CDC-QDX23654937/2021	Illumina MiSeq	PAIRED	RT-PCR	VIRAL RNA	Severe acute respiratory syndrome coronavirus 2	Homo sapiens	ILLUMINA	2021-04-06	United States	North America	44	1309.3	1145	0.986356	39151857
SRR14393601	PRJNA716985	AMPLICON	SAMN18968004	SRX10746020	SARS-CoV-2/Human/USA/FL-CDC-QDX23654936/2021	Illumina MiSeq	PAIRED	RT-PCR	VIRAL RNA	Severe acute respiratory syndrome coronavirus 2	Homo sapiens	ILLUMINA	2021-04-06	United States	North America	39	1427.44	1274	0.995619	42684627
SRR14393602	PRJNA716985	AMPLICON	SAMN18968005	SRX10746019	SARS-CoV-2/Human/USA/FL-CDC-QDX23654934/2021	Illumina MiSeq	PAIRED	RT-PCR	VIRAL RNA	Severe acute respiratory syndrome coronavirus 2	Homo sapiens	ILLUMINA	2021-04-05	United States	North America	60	1137.04	968	0.955958	34000847
SRR14393603	PRJNA716985	AMPLICON	SAMN18968006	SRX10746018	SARS-CoV-2/Human/USA/FL-CDC-QDX23654933/2021	Illumina MiSeq	PAIRED	RT-PCR	VIRAL RNA	Severe acute respiratory syndrome coronavirus 2	Homo sapiens	ILLUMINA	2021-04-05	United States	North America	60	575.885	411	0.911113	17220683
SRR14393604	PRJNA716985	AMPLICON	SAMN18968007	SRX10746017	SARS-CoV-2/Human/USA/FL-CDC-QDX23654925/2021	Illumina MiSeq	PAIRED	RT-PCR	VIRAL RNA	Severe acute respiratory syndrome coronavirus 2	Homo sapiens	ILLUMINA	2021-04-06	United States	North America	48	2006.48	1764	0.995318	59999803
SRR14393605	PRJNA716985	AMPLICON	SAMN18968008	SRX10746016	SARS-CoV-2/Human/USA/FL-CDC-QDX23654924/2021	Illumina MiSeq	PAIRED	RT-PCR	VIRAL RNA	Severe acute respiratory syndrome coronavirus 2	Homo sapiens	ILLUMINA	2021-04-06	United States	North America	48	915.65	785	0.994415	27380689
SRR14393606	PRJNA716985	AMPLICON	SAMN18968009	SRX10746015	SARS-CoV-2/Human/USA/FL-CDC-QDX23654923/2021	Illumina MiSeq	PAIRED	RT-PCR	VIRAL RNA	Severe acute respiratory syndrome coronavirus 2	Homo sapiens	ILLUMINA	2021-04-06	United States	North America	54	1489.12	1354	0.995318	44529036
SRR14393607	PRJNA716985	AMPLICON	SAMN18968010	SRX10746014	SARS-CoV-2/Human/USA/FL-CDC-QDX23654920/2021	Illumina MiSeq	PAIRED	RT-PCR	VIRAL RNA	Severe acute respiratory syndrome coronavirus 2	Homo sapiens	ILLUMINA	2021-04-06	United States	North America	48	1528.47	1285	0.995318	45705849
SRR14393608	PRJNA716985	AMPLICON	SAMN18968011	SRX10746013	SARS-CoV-2/Human/USA/FL-CDC-QDX23654918/2021	Illumina MiSeq	PAIRED	RT-PCR	VIRAL RNA	Severe acute respiratory syndrome coronavirus 2	Homo sapiens	ILLUMINA	2021-04-06	United States	North America	38	2021.31	1743	0.990636	60443239
SRR14393609	PRJNA716985	AMPLICON	SAMN18968012	SRX10746012	SARS-CoV-2/Human/USA/FL-CDC-QDX23654911/2021	Illumina MiSeq	PAIRED	RT-PCR	VIRAL RNA	Severe acute respiratory syndrome coronavirus 2	Homo sapiens	ILLUMINA	2021-04-06	United States	North America	52	1157.79	964	0.948701	34621405
SRR14393610	PRJNA716985	AMPLICON	SAMN18968013	SRX10746011	SARS-CoV-2/Human/USA/FL-CDC-QDX23654909/2021	Illumina MiSeq	PAIRED	RT-PCR	VIRAL RNA	Severe acute respiratory syndrome coronavirus 2	Homo sapiens	ILLUMINA	2021-04-06	United States	North America	50	1655.09	1479	0.995318	49492022
SRR14393611	PRJNA716985	AMPLICON	SAMN18968014	SRX10746010	SARS-CoV-2/Human/USA/FL-CDC-QDX23654908/2021	Illumina MiSeq	PAIRED	RT-PCR	VIRAL RNA	Severe acute respiratory syndrome coronavirus 2	Homo sapiens	ILLUMINA	2021-04-07	United States	North America	49	993.553	868	0.995318	29710227
SRR14393612	PRJNA716985	AMPLICON	SAMN18968015	SRX10746009	SARS-CoV-2/Human/USA/FL-CDC-QDX23654905/2021	Illumina MiSeq	PAIRED	RT-PCR	VIRAL RNA	Severe acute respiratory syndrome coronavirus 2	Homo sapiens	ILLUMINA	2021-04-06	United States	North America	52	1032.81	933	0.995218	30884042
SRR14393613	PRJNA716985	AMPLICON	SAMN18968016	SRX10746008	SARS-CoV-2/Human/USA/FL-CDC-QDX23654902/2021	Illumina MiSeq	PAIRED	RT-PCR	VIRAL RNA	Severe acute respiratory syndrome coronavirus 2	Homo sapiens	ILLUMINA	2021-04-06	United States	North America	47	689.617	567	0.989834	20621626
SRR14393614	PRJNA716985	AMPLICON	SAMN18968017	SRX10746007	SARS-CoV-2/Human/USA/FL-CDC-QDX23654901/2021	Illumina MiSeq	PAIRED	RT-PCR	VIRAL RNA	Severe acute respiratory syndrome coronavirus 2	Homo sapiens	ILLUMINA	2021-04-06	United States	North America	55	682.205	535	0.975755	20399962
SRR14393615	PRJNA716985	AMPLICON	SAMN18968018	SRX10746006	SARS-CoV-2/Human/USA/FL-CDC-QDX23654899/2021	Illumina MiSeq	PAIRED	RT-PCR	VIRAL RNA	Severe acute respiratory syndrome coronavirus 2	Homo sapiens	ILLUMINA	2021-04-06	United States	North America	48	1311.54	1156	0.995318	39219067
SRR14393616	PRJNA716985	AMPLICON	SAMN18968019	SRX10746005	SARS-CoV-2/Human/USA/FL-CDC-QDX23654897/2021	Illumina MiSeq	PAIRED	RT-PCR	VIRAL RNA	Severe acute respiratory syndrome coronavirus 2	Homo sapiens	ILLUMINA	2021-04-06	United States	North America	49	732.665	670	0.99485	21908873
SRR14393617	PRJNA716985	AMPLICON	SAMN18968020	SRX10746004	SARS-CoV-2/Human/USA/FL-CDC-QDX23654895/2021	Illumina MiSeq	PAIRED	RT-PCR	VIRAL RNA	Severe acute respiratory syndrome coronavirus 2	Homo sapiens	ILLUMINA	2021-04-06	United States	North America	50	1280.45	1142	0.995318	38289220
SRR14393618	PRJNA716985	AMPLICON	SAMN18968021	SRX10746003	SARS-CoV-2/Human/USA/FL-CDC-QDX23654894/2021	Illumina MiSeq	PAIRED	RT-PCR	VIRAL RNA	Severe acute respiratory syndrome coronavirus 2	Homo sapiens	ILLUMINA	2021-04-05	United States	North America	52	1937.85	1726	0.978999	57947484
SRR14393619	PRJNA716985	AMPLICON	SAMN18968022	SRX10746002	SARS-CoV-2/Human/USA/FL-CDC-QDX23654892/2021	Illumina MiSeq	PAIRED	RT-PCR	VIRAL RNA	Severe acute respiratory syndrome coronavirus 2	Homo sapiens	ILLUMINA	2021-04-06	United States	North America	48	1629.78	1047	0.958298	48735423
SRR14393620	PRJNA716985	AMPLICON	SAMN18968023	SRX10746001	SARS-CoV-2/Human/USA/FL-CDC-QDX23654891/2021	Illumina MiSeq	PAIRED	RT-PCR	VIRAL RNA	Severe acute respiratory syndrome coronavirus 2	Homo sapiens	ILLUMINA	2021-04-06	United States	North America	49	1329.27	1120	0.995318	39749280
SRR14393621	PRJNA716985	AMPLICON	SAMN18968024	SRX10746000	SARS-CoV-2/Human/USA/FL-CDC-QDX23654887/2021	Illumina MiSeq	PAIRED	RT-PCR	VIRAL RNA	Severe acute respiratory syndrome coronavirus 2	Homo sapiens	ILLUMINA	2021-04-06	United States	North America	46	763.148	663	0.983614	22820421
SRR14393622	PRJNA716985	AMPLICON	SAMN18968025	SRX10745999	SARS-CoV-2/Human/USA/FL-CDC-QDX23654886/2021	Illumina MiSeq	PAIRED	RT-PCR	VIRAL RNA	Severe acute respiratory syndrome coronavirus 2	Homo sapiens	ILLUMINA	2021-04-06	United States	North America	53	1190.56	1026	0.986322	35601368
SRR14393623	PRJNA716985	AMPLICON	SAMN18967777	SRX10745998	SARS-CoV-2/Human/USA/MO-CDC-QDX23654879/2021	Illumina MiSeq	PAIRED	RT-PCR	VIRAL RNA	Severe acute respiratory syndrome coronavirus 2	Homo sapiens	ILLUMINA	2021-04-06	United States	North America	47	1115.48	1011	0.987225	33356292
SRR14393624	PRJNA716985	AMPLICON	SAMN18967916	SRX10745997	SARS-CoV-2/Human/USA/IL-CDC-QDX23654878/2021	Illumina MiSeq	PAIRED	RT-PCR	VIRAL RNA	Severe acute respiratory syndrome coronavirus 2	Homo sapiens	ILLUMINA	2021-04-06	United States	North America	55	964.154	836	0.993412	28831110
SRR14393625	PRJNA716985	AMPLICON	SAMN18967917	SRX10745996	SARS-CoV-2/Human/USA/IL-CDC-QDX23654876/2021	Illumina MiSeq	PAIRED	RT-PCR	VIRAL RNA	Severe acute respiratory syndrome coronavirus 2	Homo sapiens	ILLUMINA	2021-04-06	United States	North America	34	1490.73	1278	0.977761	44577208
SRR14393626	PRJNA716985	AMPLICON	SAMN18967918	SRX10745995	SARS-CoV-2/Human/USA/IL-CDC-QDX23654875/2021	Illumina MiSeq	PAIRED	RT-PCR	VIRAL RNA	Severe acute respiratory syndrome coronavirus 2	Homo sapiens	ILLUMINA	2021-04-06	United States	North America	38	1105.45	928	0.995619	33056385
SRR14393627	PRJNA716985	AMPLICON	SAMN18967778	SRX10745994	SARS-CoV-2/Human/USA/MO-CDC-QDX23654874/2021	Illumina MiSeq	PAIRED	RT-PCR	VIRAL RNA	Severe acute respiratory syndrome coronavirus 2	Homo sapiens	ILLUMINA	2021-04-06	United States	North America	49	1173.85	1014	0.995318	35101610
SRR14393628	PRJNA716985	AMPLICON	SAMN18967919	SRX10745993	SARS-CoV-2/Human/USA/IL-CDC-QDX23654873/2021	Illumina MiSeq	PAIRED	RT-PCR	VIRAL RNA	Severe acute respiratory syndrome coronavirus 2	Homo sapiens	ILLUMINA	2021-04-06	United States	North America	47	1065.66	938	0.995318	31866459
SRR14393629	PRJNA716985	AMPLICON	SAMN18967920	SRX10745992	SARS-CoV-2/Human/USA/IL-CDC-QDX23654872/2021	Illumina MiSeq	PAIRED	RT-PCR	VIRAL RNA	Severe acute respiratory syndrome coronavirus 2	Homo sapiens	ILLUMINA	2021-04-06	United States	North America	50	1211.78	1092	0.995318	36235715
SRR14393630	PRJNA716985	AMPLICON	SAMN18967779	SRX10745991	SARS-CoV-2/Human/USA/MO-CDC-QDX23654871/2021	Illumina MiSeq	PAIRED	RT-PCR	VIRAL RNA	Severe acute respiratory syndrome coronavirus 2	Homo sapiens	ILLUMINA	2021-04-06	United States	North America	52	585.165	507	0.991305	17498196
SRR14393631	PRJNA716985	AMPLICON	SAMN18967705	SRX10745990	SARS-CoV-2/Human/USA/NY-CDC-QDX23654870/2021	Illumina MiSeq	PAIRED	RT-PCR	VIRAL RNA	Severe acute respiratory syndrome coronavirus 2	Homo sapiens	ILLUMINA	2021-04-03	United States	North America	51	1145.84	976	0.995318	34264063
SRR14393632	PRJNA716985	AMPLICON	SAMN18967706	SRX10745989	SARS-CoV-2/Human/USA/NY-CDC-QDX23654868/2021	Illumina MiSeq	PAIRED	RT-PCR	VIRAL RNA	Severe acute respiratory syndrome coronavirus 2	Homo sapiens	ILLUMINA	2021-04-03	United States	North America	46	1408.61	1266	0.995318	42121666
SRR14393633	PRJNA716985	AMPLICON	SAMN18967725	SRX10745988	SARS-CoV-2/Human/USA/NJ-CDC-QDX23654867/2021	Illumina MiSeq	PAIRED	RT-PCR	VIRAL RNA	Severe acute respiratory syndrome coronavirus 2	Homo sapiens	ILLUMINA	2021-04-03	United States	North America	46	2089.2	1638	0.952814	62473323
SRR14393634	PRJNA716985	AMPLICON	SAMN18967726	SRX10745987	SARS-CoV-2/Human/USA/NJ-CDC-QDX23654866/2021	Illumina MiSeq	PAIRED	RT-PCR	VIRAL RNA	Severe acute respiratory syndrome coronavirus 2	Homo sapiens	ILLUMINA	2021-04-03	United States	North America	49	1310.3	1170	0.989132	39181918
SRR14393635	PRJNA716985	AMPLICON	SAMN18967727	SRX10745986	SARS-CoV-2/Human/USA/NJ-CDC-QDX23654865/2021	Illumina MiSeq	PAIRED	RT-PCR	VIRAL RNA	Severe acute respiratory syndrome coronavirus 2	Homo sapiens	ILLUMINA	2021-04-03	United States	North America	50	1651.11	1430	0.995318	49373172
SRR14393636	PRJNA716985	AMPLICON	SAMN18967728	SRX10745985	SARS-CoV-2/Human/USA/NJ-CDC-QDX23654864/2021	Illumina MiSeq	PAIRED	RT-PCR	VIRAL RNA	Severe acute respiratory syndrome coronavirus 2	Homo sapiens	ILLUMINA	2021-04-03	United States	North America	56	1194.03	1093	0.986322	35705116
SRR14393637	PRJNA716985	AMPLICON	SAMN18967729	SRX10745984	SARS-CoV-2/Human/USA/NJ-CDC-QDX23654863/2021	Illumina MiSeq	PAIRED	RT-PCR	VIRAL RNA	Severe acute respiratory syndrome coronavirus 2	Homo sapiens	ILLUMINA	2021-04-03	United States	North America	40	1481.04	1317	0.995619	44287662
SRR14393638	PRJNA716985	AMPLICON	SAMN18967730	SRX10745983	SARS-CoV-2/Human/USA/NJ-CDC-QDX23654861/2021	Illumina MiSeq	PAIRED	RT-PCR	VIRAL RNA	Severe acute respiratory syndrome coronavirus 2	Homo sapiens	ILLUMINA	2021-04-03	United States	North America	49	1174.78	1006	0.99485	35129422
SRR14393639	PRJNA716985	AMPLICON	SAMN18967731	SRX10745982	SARS-CoV-2/Human/USA/NJ-CDC-QDX23654860/2021	Illumina MiSeq	PAIRED	RT-PCR	VIRAL RNA	Severe acute respiratory syndrome coronavirus 2	Homo sapiens	ILLUMINA	2021-04-03	United States	North America	43	1272.36	1140	0.97833	38047528
SRR14393640	PRJNA716985	AMPLICON	SAMN18967732	SRX10745981	SARS-CoV-2/Human/USA/NJ-CDC-QDX23654859/2021	Illumina MiSeq	PAIRED	RT-PCR	VIRAL RNA	Severe acute respiratory syndrome coronavirus 2	Homo sapiens	ILLUMINA	2021-04-03	United States	North America	33	1840.31	1624	0.995954	55030701
SRR14393641	PRJNA716985	AMPLICON	SAMN18967733	SRX10745980	SARS-CoV-2/Human/USA/NJ-CDC-QDX23654858/2021	Illumina MiSeq	PAIRED	RT-PCR	VIRAL RNA	Severe acute respiratory syndrome coronavirus 2	Homo sapiens	ILLUMINA	2021-04-03	United States	North America	40	1487.43	1324	0.995619	44478637
SRR14393642	PRJNA716985	AMPLICON	SAMN18967734	SRX10745979	SARS-CoV-2/Human/USA/NJ-CDC-QDX23654857/2021	Illumina MiSeq	PAIRED	RT-PCR	VIRAL RNA	Severe acute respiratory syndrome coronavirus 2	Homo sapiens	ILLUMINA	2021-04-03	United States	North America	55	1168.5	1066	0.985453	34941765
SRR14393643	PRJNA716985	AMPLICON	SAMN18967735	SRX10745978	SARS-CoV-2/Human/USA/NJ-CDC-QDX23654856/2021	Illumina MiSeq	PAIRED	RT-PCR	VIRAL RNA	Severe acute respiratory syndrome coronavirus 2	Homo sapiens	ILLUMINA	2021-04-03	United States	North America	60	1109.17	937	0.99174	33167497
SRR14393644	PRJNA716985	AMPLICON	SAMN18967736	SRX10745977	SARS-CoV-2/Human/USA/NJ-CDC-QDX23654855/2021	Illumina MiSeq	PAIRED	RT-PCR	VIRAL RNA	Severe acute respiratory syndrome coronavirus 2	Homo sapiens	ILLUMINA	2021-04-03	United States	North America	40	1130.97	978	0.978163	33819468
SRR14393645	PRJNA716985	AMPLICON	SAMN18967737	SRX10745976	SARS-CoV-2/Human/USA/NJ-CDC-QDX23654854/2021	Illumina MiSeq	PAIRED	RT-PCR	VIRAL RNA	Severe acute respiratory syndrome coronavirus 2	Homo sapiens	ILLUMINA	2021-04-03	United States	North America	48	1734.64	1340	0.970103	51870969
SRR14393646	PRJNA716985	AMPLICON	SAMN18967738	SRX10745975	SARS-CoV-2/Human/USA/NJ-CDC-QDX23654853/2021	Illumina MiSeq	PAIRED	RT-PCR	VIRAL RNA	Severe acute respiratory syndrome coronavirus 2	Homo sapiens	ILLUMINA	2021-04-03	United States	North America	56	1086.66	977	0.995318	32494377
SRR14393647	PRJNA716985	AMPLICON	SAMN18967686	SRX10745974	SARS-CoV-2/Human/USA/OH-CDC-QDX23614226/2021	Illumina MiSeq	PAIRED	RT-PCR	VIRAL RNA	Severe acute respiratory syndrome coronavirus 2	Homo sapiens	ILLUMINA	2021-04-04	United States	North America	60	1267.38	1046	0.925894	37898464
SRR14393648	PRJNA716985	AMPLICON	SAMN18967815	SRX10745973	SARS-CoV-2/Human/USA/MI-CDC-QDX23614218/2021	Illumina MiSeq	PAIRED	RT-PCR	VIRAL RNA	Severe acute respiratory syndrome coronavirus 2	Homo sapiens	ILLUMINA	2021-04-04	United States	North America	51	1353.08	1135	0.995318	40461084
SRR14393649	PRJNA716985	AMPLICON	SAMN18967816	SRX10745972	SARS-CoV-2/Human/USA/MI-CDC-QDX23614216/2021	Illumina MiSeq	PAIRED	RT-PCR	VIRAL RNA	Severe acute respiratory syndrome coronavirus 2	Homo sapiens	ILLUMINA	2021-04-04	United States	North America	54	1237.87	1092	0.995318	37015988
SRR14393650	PRJNA716985	AMPLICON	SAMN18967817	SRX10745971	SARS-CoV-2/Human/USA/MI-CDC-QDX23614215/2021	Illumina MiSeq	PAIRED	RT-PCR	VIRAL RNA	Severe acute respiratory syndrome coronavirus 2	Homo sapiens	ILLUMINA	2021-04-04	United States	North America	42	1157.77	938	0.98572	34620837
SRR14393651	PRJNA716985	AMPLICON	SAMN18967818	SRX10745970	SARS-CoV-2/Human/USA/MI-CDC-QDX23614214/2021	Illumina MiSeq	PAIRED	RT-PCR	VIRAL RNA	Severe acute respiratory syndrome coronavirus 2	Homo sapiens	ILLUMINA	2021-04-04	United States	North America	164	912.166	816	0.932682	27276491
SRR14393652	PRJNA716985	AMPLICON	SAMN18967687	SRX10745969	SARS-CoV-2/Human/USA/OH-CDC-QDX23614207/2021	Illumina MiSeq	PAIRED	RT-PCR	VIRAL RNA	Severe acute respiratory syndrome coronavirus 2	Homo sapiens	ILLUMINA	2021-04-04	United States	North America	52	1164.09	983	0.995318	34809860
SRR14393653	PRJNA716985	AMPLICON	SAMN18967819	SRX10745968	SARS-CoV-2/Human/USA/MI-CDC-QDX23614205/2021	Illumina MiSeq	PAIRED	RT-PCR	VIRAL RNA	Severe acute respiratory syndrome coronavirus 2	Homo sapiens	ILLUMINA	2021-04-04	United States	North America	44	1166.33	940	0.981708	34876733
SRR14393654	PRJNA716985	AMPLICON	SAMN18967820	SRX10745967	SARS-CoV-2/Human/USA/MI-CDC-QDX23614203/2021	Illumina MiSeq	PAIRED	RT-PCR	VIRAL RNA	Severe acute respiratory syndrome coronavirus 2	Homo sapiens	ILLUMINA	2021-04-04	United States	North America	45	1135.95	963	0.991305	33968316
SRR14393655	PRJNA716985	AMPLICON	SAMN18967821	SRX10745966	SARS-CoV-2/Human/USA/MI-CDC-QDX23614199/2021	Illumina MiSeq	PAIRED	RT-PCR	VIRAL RNA	Severe acute respiratory syndrome coronavirus 2	Homo sapiens	ILLUMINA	2021-04-04	United States	North America	54	931.478	749	0.986757	27853980
SRR14393656	PRJNA716985	AMPLICON	SAMN18967822	SRX10745965	SARS-CoV-2/Human/USA/MI-CDC-QDX23614198/2021	Illumina MiSeq	PAIRED	RT-PCR	VIRAL RNA	Severe acute respiratory syndrome coronavirus 2	Homo sapiens	ILLUMINA	2021-04-04	United States	North America	54	1362.4	1191	0.97736	40739921
SRR14393657	PRJNA716985	AMPLICON	SAMN18967823	SRX10745964	SARS-CoV-2/Human/USA/MI-CDC-QDX23614197/2021	Illumina MiSeq	PAIRED	RT-PCR	VIRAL RNA	Severe acute respiratory syndrome coronavirus 2	Homo sapiens	ILLUMINA	2021-04-04	United States	North America	44	1264.64	1052	0.99485	37816602
SRR14393658	PRJNA716985	AMPLICON	SAMN18967824	SRX10745963	SARS-CoV-2/Human/USA/MI-CDC-QDX23614196/2021	Illumina MiSeq	PAIRED	RT-PCR	VIRAL RNA	Severe acute respiratory syndrome coronavirus 2	Homo sapiens	ILLUMINA	2021-04-04	United States	North America	49	1168.15	989	0.977962	34931284
SRR14393659	PRJNA716985	AMPLICON	SAMN18967825	SRX10745962	SARS-CoV-2/Human/USA/MI-CDC-QDX23614195/2021	Illumina MiSeq	PAIRED	RT-PCR	VIRAL RNA	Severe acute respiratory syndrome coronavirus 2	Homo sapiens	ILLUMINA	2021-04-04	United States	North America	27	1240.14	1028	0.981172	37083779
SRR14393660	PRJNA716985	AMPLICON	SAMN18967826	SRX10745961	SARS-CoV-2/Human/USA/MI-CDC-QDX23614193/2021	Illumina MiSeq	PAIRED	RT-PCR	VIRAL RNA	Severe acute respiratory syndrome coronavirus 2	Homo sapiens	ILLUMINA	2021-04-04	United States	North America	56	1333.73	1135	0.995318	39882641
SRR14393661	PRJNA716985	AMPLICON	SAMN18967827	SRX10745960	SARS-CoV-2/Human/USA/MI-CDC-QDX23614192/2021	Illumina MiSeq	PAIRED	RT-PCR	VIRAL RNA	Severe acute respiratory syndrome coronavirus 2	Homo sapiens	ILLUMINA	2021-04-04	United States	North America	45	1793.61	1582	0.995318	53634419
SRR14393662	PRJNA716985	AMPLICON	SAMN18967828	SRX10745959	SARS-CoV-2/Human/USA/MI-CDC-QDX23614187/2021	Illumina MiSeq	PAIRED	RT-PCR	VIRAL RNA	Severe acute respiratory syndrome coronavirus 2	Homo sapiens	ILLUMINA	2021-04-04	United States	North America	47	1266.62	1014	0.969435	37875633
SRR14393663	PRJNA716985	AMPLICON	SAMN18967829	SRX10745958	SARS-CoV-2/Human/USA/MI-CDC-QDX23614186/2021	Illumina MiSeq	PAIRED	RT-PCR	VIRAL RNA	Severe acute respiratory syndrome coronavirus 2	Homo sapiens	ILLUMINA	2021-04-04	United States	North America	54	1511.46	1292	0.995318	45197225
SRR14393664	PRJNA716985	AMPLICON	SAMN18967830	SRX10745957	SARS-CoV-2/Human/USA/MI-CDC-QDX23614178/2021	Illumina MiSeq	PAIRED	RT-PCR	VIRAL RNA	Severe acute respiratory syndrome coronavirus 2	Homo sapiens	ILLUMINA	2021-04-04	United States	North America	56	829.244	715	0.987025	24796890
SRR14393665	PRJNA716985	AMPLICON	SAMN18967831	SRX10745956	SARS-CoV-2/Human/USA/MI-CDC-QDX23614175/2021	Illumina MiSeq	PAIRED	RT-PCR	VIRAL RNA	Severe acute respiratory syndrome coronavirus 2	Homo sapiens	ILLUMINA	2021-04-04	United States	North America	63	863.374	730	0.929773	25817479
SRR14393666	PRJNA716985	AMPLICON	SAMN18967832	SRX10745955	SARS-CoV-2/Human/USA/MI-CDC-QDX23614173/2021	Illumina MiSeq	PAIRED	RT-PCR	VIRAL RNA	Severe acute respiratory syndrome coronavirus 2	Homo sapiens	ILLUMINA	2021-04-04	United States	North America	57	1170.93	1016	0.995318	35014198
SRR14393667	PRJNA716985	AMPLICON	SAMN18967833	SRX10745954	SARS-CoV-2/Human/USA/MI-CDC-QDX23614172/2021	Illumina MiSeq	PAIRED	RT-PCR	VIRAL RNA	Severe acute respiratory syndrome coronavirus 2	Homo sapiens	ILLUMINA	2021-04-04	United States	North America	48	2053.46	1777	0.995318	61404700
SRR14393668	PRJNA716985	AMPLICON	SAMN18967834	SRX10745953	SARS-CoV-2/Human/USA/MI-CDC-QDX23614169/2021	Illumina MiSeq	PAIRED	RT-PCR	VIRAL RNA	Severe acute respiratory syndrome coronavirus 2	Homo sapiens	ILLUMINA	2021-04-04	United States	North America	51	1113.11	908	0.958064	33285457
SRR14393669	PRJNA716985	AMPLICON	SAMN18967835	SRX10745952	SARS-CoV-2/Human/USA/MI-CDC-QDX23614168/2021	Illumina MiSeq	PAIRED	RT-PCR	VIRAL RNA	Severe acute respiratory syndrome coronavirus 2	Homo sapiens	ILLUMINA	2021-04-04	United States	North America	52	1084.15	969	0.98572	32419472
SRR14393670	PRJNA716985	AMPLICON	SAMN18967836	SRX10745951	SARS-CoV-2/Human/USA/MI-CDC-QDX23614166/2021	Illumina MiSeq	PAIRED	RT-PCR	VIRAL RNA	Severe acute respiratory syndrome coronavirus 2	Homo sapiens	ILLUMINA	2021-04-04	United States	North America	53	1374.18	1173	0.993312	41092016
SRR14393671	PRJNA716985	AMPLICON	SAMN18967837	SRX10745950	SARS-CoV-2/Human/USA/MI-CDC-QDX23614165/2021	Illumina MiSeq	PAIRED	RT-PCR	VIRAL RNA	Severe acute respiratory syndrome coronavirus 2	Homo sapiens	ILLUMINA	2021-04-04	United States	North America	50	1192.55	1035	0.985754	35660890
SRR14393672	PRJNA716985	AMPLICON	SAMN18967838	SRX10745949	SARS-CoV-2/Human/USA/MI-CDC-QDX23614164/2021	Illumina MiSeq	PAIRED	RT-PCR	VIRAL RNA	Severe acute respiratory syndrome coronavirus 2	Homo sapiens	ILLUMINA	2021-04-04	United States	North America	55	1051.87	920	0.995318	31453942
SRR14393673	PRJNA716985	AMPLICON	SAMN18967839	SRX10745948	SARS-CoV-2/Human/USA/MI-CDC-QDX23614163/2021	Illumina MiSeq	PAIRED	RT-PCR	VIRAL RNA	Severe acute respiratory syndrome coronavirus 2	Homo sapiens	ILLUMINA	2021-04-04	United States	North America	40	1111.87	952	0.992375	33248297
SRR14393674	PRJNA716985	AMPLICON	SAMN18967840	SRX10745947	SARS-CoV-2/Human/USA/MI-CDC-QDX23614162/2021	Illumina MiSeq	PAIRED	RT-PCR	VIRAL RNA	Severe acute respiratory syndrome coronavirus 2	Homo sapiens	ILLUMINA	2021-04-04	United States	North America	53	1146.38	976	0.995318	34280333
SRR14393675	PRJNA716985	AMPLICON	SAMN18967688	SRX10745946	SARS-CoV-2/Human/USA/OH-CDC-QDX23614161/2021	Illumina MiSeq	PAIRED	RT-PCR	VIRAL RNA	Severe acute respiratory syndrome coronavirus 2	Homo sapiens	ILLUMINA	2021-04-04	United States	North America	51	1192.97	1027	0.995318	35673271
SRR14393676	PRJNA716985	AMPLICON	SAMN18967841	SRX10745945	SARS-CoV-2/Human/USA/MI-CDC-QDX23614160/2021	Illumina MiSeq	PAIRED	RT-PCR	VIRAL RNA	Severe acute respiratory syndrome coronavirus 2	Homo sapiens	ILLUMINA	2021-04-04	United States	North America	50	1312.22	1181	0.995318	39239314
SRR14393677	PRJNA716985	AMPLICON	SAMN18967842	SRX10745944	SARS-CoV-2/Human/USA/MI-CDC-QDX23614159/2021	Illumina MiSeq	PAIRED	RT-PCR	VIRAL RNA	Severe acute respiratory syndrome coronavirus 2	Homo sapiens	ILLUMINA	2021-04-04	United States	North America	49	1860.09	1602	0.995318	55622376
SRR14393678	PRJNA716985	AMPLICON	SAMN18967689	SRX10745943	SARS-CoV-2/Human/USA/OH-CDC-QDX23614158/2021	Illumina MiSeq	PAIRED	RT-PCR	VIRAL RNA	Severe acute respiratory syndrome coronavirus 2	Homo sapiens	ILLUMINA	2021-04-04	United States	North America	56	1358.18	1185	0.988998	40613634
SRR14393679	PRJNA716985	AMPLICON	SAMN18967843	SRX10745942	SARS-CoV-2/Human/USA/MI-CDC-QDX23614152/2021	Illumina MiSeq	PAIRED	RT-PCR	VIRAL RNA	Severe acute respiratory syndrome coronavirus 2	Homo sapiens	ILLUMINA	2021-04-04	United States	North America	51	1056.35	915	0.995318	31587892
SRR14393680	PRJNA716985	AMPLICON	SAMN18967844	SRX10745941	SARS-CoV-2/Human/USA/MI-CDC-QDX23614150/2021	Illumina MiSeq	PAIRED	RT-PCR	VIRAL RNA	Severe acute respiratory syndrome coronavirus 2	Homo sapiens	ILLUMINA	2021-04-04	United States	North America	82	1129.3	953	0.995753	33769504
SRR14393681	PRJNA716985	AMPLICON	SAMN18967845	SRX10745940	SARS-CoV-2/Human/USA/MI-CDC-QDX23614148/2021	Illumina MiSeq	PAIRED	RT-PCR	VIRAL RNA	Severe acute respiratory syndrome coronavirus 2	Homo sapiens	ILLUMINA	2021-04-04	United States	North America	35	977.101	854	0.995619	29218255
SRR14393682	PRJNA716985	AMPLICON	SAMN18967846	SRX10745939	SARS-CoV-2/Human/USA/MI-CDC-QDX23614147/2021	Illumina MiSeq	PAIRED	RT-PCR	VIRAL RNA	Severe acute respiratory syndrome coronavirus 2	Homo sapiens	ILLUMINA	2021-04-04	United States	North America	63	1452.73	1287	0.988831	43440956
SRR14393683	PRJNA716985	AMPLICON	SAMN18967847	SRX10745938	SARS-CoV-2/Human/USA/MI-CDC-QDX23614143/2021	Illumina MiSeq	PAIRED	RT-PCR	VIRAL RNA	Severe acute respiratory syndrome coronavirus 2	Homo sapiens	ILLUMINA	2021-04-04	United States	North America	58	1172.09	945	0.974651	35049024
SRR14393684	PRJNA716985	AMPLICON	SAMN18967848	SRX10745937	SARS-CoV-2/Human/USA/MI-CDC-QDX23614140/2021	Illumina MiSeq	PAIRED	RT-PCR	VIRAL RNA	Severe acute respiratory syndrome coronavirus 2	Homo sapiens	ILLUMINA	2021-04-04	United States	North America	57	1313.96	1175	0.989667	39291304
SRR14393685	PRJNA716985	AMPLICON	SAMN18967849	SRX10745936	SARS-CoV-2/Human/USA/MI-CDC-QDX23614139/2021	Illumina MiSeq	PAIRED	RT-PCR	VIRAL RNA	Severe acute respiratory syndrome coronavirus 2	Homo sapiens	ILLUMINA	2021-04-04	United States	North America	51	1326.58	1173	0.991205	39668626
SRR14393686	PRJNA716985	AMPLICON	SAMN18967850	SRX10745935	SARS-CoV-2/Human/USA/MI-CDC-QDX23614138/2021	Illumina MiSeq	PAIRED	RT-PCR	VIRAL RNA	Severe acute respiratory syndrome coronavirus 2	Homo sapiens	ILLUMINA	2021-04-04	United States	North America	58	3678.85	3377	0.995352	110008668
SRR14393687	PRJNA716985	AMPLICON	SAMN18967851	SRX10745934	SARS-CoV-2/Human/USA/MI-CDC-QDX23614136/2021	Illumina MiSeq	PAIRED	RT-PCR	VIRAL RNA	Severe acute respiratory syndrome coronavirus 2	Homo sapiens	ILLUMINA	2021-04-04	United States	North America	50	1378.78	1247	0.995318	41229538
SRR14393688	PRJNA716985	AMPLICON	SAMN18967852	SRX10745933	SARS-CoV-2/Human/USA/MI-CDC-QDX23614131/2021	Illumina MiSeq	PAIRED	RT-PCR	VIRAL RNA	Severe acute respiratory syndrome coronavirus 2	Homo sapiens	ILLUMINA	2021-04-04	United States	North America	49	1582.54	1430	0.995318	47322797
SRR14393689	PRJNA716985	AMPLICON	SAMN18967853	SRX10745932	SARS-CoV-2/Human/USA/MI-CDC-QDX23614129/2021	Illumina MiSeq	PAIRED	RT-PCR	VIRAL RNA	Severe acute respiratory syndrome coronavirus 2	Homo sapiens	ILLUMINA	2021-04-04	United States	North America	47	1992.44	1760	0.994616	59579985
SRR14393690	PRJNA716985	AMPLICON	SAMN18967854	SRX10745931	SARS-CoV-2/Human/USA/MI-CDC-QDX23614127/2021	Illumina MiSeq	PAIRED	RT-PCR	VIRAL RNA	Severe acute respiratory syndrome coronavirus 2	Homo sapiens	ILLUMINA	2021-04-04	United States	North America	50	1424.57	1234	0.995318	42598886
SRR14393691	PRJNA716985	AMPLICON	SAMN18967855	SRX10745930	SARS-CoV-2/Human/USA/MI-CDC-QDX23614126/2021	Illumina MiSeq	PAIRED	RT-PCR	VIRAL RNA	Severe acute respiratory syndrome coronavirus 2	Homo sapiens	ILLUMINA	2021-04-04	United States	North America	49	1058.42	856	0.985754	31649936
SRR14393692	PRJNA716985	AMPLICON	SAMN18967856	SRX10745929	SARS-CoV-2/Human/USA/MI-CDC-QDX23614114/2021	Illumina MiSeq	PAIRED	RT-PCR	VIRAL RNA	Severe acute respiratory syndrome coronavirus 2	Homo sapiens	ILLUMINA	2021-04-04	United States	North America	53	1190.98	1053	0.995318	35613774
SRR14393693	PRJNA716985	AMPLICON	SAMN18967857	SRX10745928	SARS-CoV-2/Human/USA/MI-CDC-QDX23614113/2021	Illumina MiSeq	PAIRED	RT-PCR	VIRAL RNA	Severe acute respiratory syndrome coronavirus 2	Homo sapiens	ILLUMINA	2021-04-04	United States	North America	49	1106.7	956	0.985921	33093686
SRR14393694	PRJNA716985	AMPLICON	SAMN18967858	SRX10745927	SARS-CoV-2/Human/USA/MI-CDC-QDX23614112/2021	Illumina MiSeq	PAIRED	RT-PCR	VIRAL RNA	Severe acute respiratory syndrome coronavirus 2	Homo sapiens	ILLUMINA	2021-04-04	United States	North America	51	1577.32	1369	0.995318	47166639
SRR14393695	PRJNA716985	AMPLICON	SAMN18967563	SRX10745926	SARS-CoV-2/Human/USA/TN-CDC-QDX23614111/2021	Illumina MiSeq	PAIRED	RT-PCR	VIRAL RNA	Severe acute respiratory syndrome coronavirus 2	Homo sapiens	ILLUMINA	2021-04-04	United States	North America	60	1105.84	924	0.995318	33067854
SRR14393696	PRJNA716985	AMPLICON	SAMN18967859	SRX10745925	SARS-CoV-2/Human/USA/MI-CDC-QDX23614107/2021	Illumina MiSeq	PAIRED	RT-PCR	VIRAL RNA	Severe acute respiratory syndrome coronavirus 2	Homo sapiens	ILLUMINA	2021-04-04	United States	North America	58	946.465	753	0.970404	28302156
SRR14393697	PRJNA716985	AMPLICON	SAMN18967860	SRX10745924	SARS-CoV-2/Human/USA/MI-CDC-QDX23614105/2021	Illumina MiSeq	PAIRED	RT-PCR	VIRAL RNA	Severe acute respiratory syndrome coronavirus 2	Homo sapiens	ILLUMINA	2021-04-04	United States	North America	44	2123.16	1845	0.995318	63488955
SRR14393698	PRJNA716985	AMPLICON	SAMN18967861	SRX10745923	SARS-CoV-2/Human/USA/MI-CDC-QDX23614098/2021	Illumina MiSeq	PAIRED	RT-PCR	VIRAL RNA	Severe acute respiratory syndrome coronavirus 2	Homo sapiens	ILLUMINA	2021-04-04	United States	North America	58	1075.53	910	0.995318	32161645
SRR14393699	PRJNA716985	AMPLICON	SAMN18967927	SRX10745922	SARS-CoV-2/Human/USA/IL-CDC-QDX23614093/2021	Illumina MiSeq	PAIRED	RT-PCR	VIRAL RNA	Severe acute respiratory syndrome coronavirus 2	Homo sapiens	ILLUMINA	2021-04-04	United States	North America	51	1580.95	1392	0.995318	47275156
SRR14393700	PRJNA716985	AMPLICON	SAMN18967928	SRX10745921	SARS-CoV-2/Human/USA/IL-CDC-QDX23614092/2021	Illumina MiSeq	PAIRED	RT-PCR	VIRAL RNA	Severe acute respiratory syndrome coronavirus 2	Homo sapiens	ILLUMINA	2021-04-04	United States	North America	41	1111.41	913	0.972143	33234563
SRR14393701	PRJNA716985	AMPLICON	SAMN18967929	SRX10745920	SARS-CoV-2/Human/USA/IL-CDC-QDX23614090/2021	Illumina MiSeq	PAIRED	RT-PCR	VIRAL RNA	Severe acute respiratory syndrome coronavirus 2	Homo sapiens	ILLUMINA	2021-04-04	United States	North America	56	1072.21	955	0.984082	32062274
SRR14393702	PRJNA716985	AMPLICON	SAMN18967930	SRX10745919	SARS-CoV-2/Human/USA/IL-CDC-QDX23614089/2021	Illumina MiSeq	PAIRED	RT-PCR	VIRAL RNA	Severe acute respiratory syndrome coronavirus 2	Homo sapiens	ILLUMINA	2021-04-04	United States	North America	46	1481.9	1334	0.995318	44313392
SRR14393703	PRJNA716985	AMPLICON	SAMN18967931	SRX10745918	SARS-CoV-2/Human/USA/IL-CDC-QDX23614088/2021	Illumina MiSeq	PAIRED	RT-PCR	VIRAL RNA	Severe acute respiratory syndrome coronavirus 2	Homo sapiens	ILLUMINA	2021-04-04	United States	North America	50	1737.79	1496	0.986322	51965182
SRR14393704	PRJNA716985	AMPLICON	SAMN18967932	SRX10745917	SARS-CoV-2/Human/USA/IL-CDC-QDX23614087/2021	Illumina MiSeq	PAIRED	RT-PCR	VIRAL RNA	Severe acute respiratory syndrome coronavirus 2	Homo sapiens	ILLUMINA	2021-04-04	United States	North America	33	1813	1624	0.986557	54214057
SRR14393705	PRJNA716985	AMPLICON	SAMN18967933	SRX10745916	SARS-CoV-2/Human/USA/IL-CDC-QDX23614086/2021	Illumina MiSeq	PAIRED	RT-PCR	VIRAL RNA	Severe acute respiratory syndrome coronavirus 2	Homo sapiens	ILLUMINA	2021-04-04	United States	North America	44	1003.64	767	0.944922	30011963
SRR14393706	PRJNA716985	AMPLICON	SAMN18967934	SRX10745915	SARS-CoV-2/Human/USA/IL-CDC-QDX23614085/2021	Illumina MiSeq	PAIRED	RT-PCR	VIRAL RNA	Severe acute respiratory syndrome coronavirus 2	Homo sapiens	ILLUMINA	2021-04-04	United States	North America	50	1046.88	829	0.981039	31304903
SRR14393707	PRJNA716985	AMPLICON	SAMN18967935	SRX10745914	SARS-CoV-2/Human/USA/IL-CDC-QDX23614084/2021	Illumina MiSeq	PAIRED	RT-PCR	VIRAL RNA	Severe acute respiratory syndrome coronavirus 2	Homo sapiens	ILLUMINA	2021-04-04	United States	North America	56	1178.91	990	0.995318	35252852
SRR14393708	PRJNA716985	AMPLICON	SAMN18967936	SRX10745913	SARS-CoV-2/Human/USA/IL-CDC-QDX23614082/2021	Illumina MiSeq	PAIRED	RT-PCR	VIRAL RNA	Severe acute respiratory syndrome coronavirus 2	Homo sapiens	ILLUMINA	2021-04-04	United States	North America	40	1862.43	1594	0.995519	55692136
SRR14393709	PRJNA716985	AMPLICON	SAMN18967937	SRX10745912	SARS-CoV-2/Human/USA/IL-CDC-QDX23614081/2021	Illumina MiSeq	PAIRED	RT-PCR	VIRAL RNA	Severe acute respiratory syndrome coronavirus 2	Homo sapiens	ILLUMINA	2021-04-04	United States	North America	49	1299.68	1129	0.995318	38864318
SRR14393710	PRJNA716985	AMPLICON	SAMN18967938	SRX10745911	SARS-CoV-2/Human/USA/IL-CDC-QDX23614080/2021	Illumina MiSeq	PAIRED	RT-PCR	VIRAL RNA	Severe acute respiratory syndrome coronavirus 2	Homo sapiens	ILLUMINA	2021-04-04	United States	North America	47	1035.75	896	0.986322	30972117
SRR14393711	PRJNA716985	AMPLICON	SAMN18967939	SRX10745910	SARS-CoV-2/Human/USA/IL-CDC-QDX23614079/2021	Illumina MiSeq	PAIRED	RT-PCR	VIRAL RNA	Severe acute respiratory syndrome coronavirus 2	Homo sapiens	ILLUMINA	2021-04-04	United States	North America	49	1103.21	900	0.975956	32989409
SRR14393712	PRJNA716985	AMPLICON	SAMN18967940	SRX10745909	SARS-CoV-2/Human/USA/IL-CDC-QDX23614078/2021	Illumina MiSeq	PAIRED	RT-PCR	VIRAL RNA	Severe acute respiratory syndrome coronavirus 2	Homo sapiens	ILLUMINA	2021-04-04	United States	North America	48	1480.25	1236	0.995318	44263907
SRR14393713	PRJNA716985	AMPLICON	SAMN18967941	SRX10745908	SARS-CoV-2/Human/USA/IL-CDC-QDX23614076/2021	Illumina MiSeq	PAIRED	RT-PCR	VIRAL RNA	Severe acute respiratory syndrome coronavirus 2	Homo sapiens	ILLUMINA	2021-04-04	United States	North America	47	1869.61	1605	0.995954	55906935
SRR14393714	PRJNA716985	AMPLICON	SAMN18967942	SRX10745907	SARS-CoV-2/Human/USA/IL-CDC-QDX23614075/2021	Illumina MiSeq	PAIRED	RT-PCR	VIRAL RNA	Severe acute respiratory syndrome coronavirus 2	Homo sapiens	ILLUMINA	2021-04-04	United States	North America	44	1827	1624	0.995318	54632697
SRR14393715	PRJNA716985	AMPLICON	SAMN18967943	SRX10745906	SARS-CoV-2/Human/USA/IL-CDC-QDX23614074/2021	Illumina MiSeq	PAIRED	RT-PCR	VIRAL RNA	Severe acute respiratory syndrome coronavirus 2	Homo sapiens	ILLUMINA	2021-04-04	United States	North America	60	1770	1523	0.986322	52928379
SRR14393716	PRJNA716985	AMPLICON	SAMN18967944	SRX10745905	SARS-CoV-2/Human/USA/IL-CDC-QDX23614071/2021	Illumina MiSeq	PAIRED	RT-PCR	VIRAL RNA	Severe acute respiratory syndrome coronavirus 2	Homo sapiens	ILLUMINA	2021-04-04	United States	North America	31	1639	1452	0.995619	49010893
SRR14393717	PRJNA716985	AMPLICON	SAMN18967945	SRX10745904	SARS-CoV-2/Human/USA/IL-CDC-QDX23614070/2021	Illumina MiSeq	PAIRED	RT-PCR	VIRAL RNA	Severe acute respiratory syndrome coronavirus 2	Homo sapiens	ILLUMINA	2021-04-04	United States	North America	37	1483.69	1308	0.986791	44366662
SRR14393718	PRJNA716985	AMPLICON	SAMN18967946	SRX10745903	SARS-CoV-2/Human/USA/IL-CDC-QDX23614069/2021	Illumina MiSeq	PAIRED	RT-PCR	VIRAL RNA	Severe acute respiratory syndrome coronavirus 2	Homo sapiens	ILLUMINA	2021-04-04	United States	North America	51	1129.45	996	0.995318	33773991
SRR14393719	PRJNA716985	AMPLICON	SAMN18967947	SRX10745902	SARS-CoV-2/Human/USA/IL-CDC-QDX23614067/2021	Illumina MiSeq	PAIRED	RT-PCR	VIRAL RNA	Severe acute respiratory syndrome coronavirus 2	Homo sapiens	ILLUMINA	2021-04-04	United States	North America	46	1129.67	933	0.986322	33780437
SRR14393720	PRJNA716985	AMPLICON	SAMN18967948	SRX10745901	SARS-CoV-2/Human/USA/IL-CDC-QDX23614066/2021	Illumina MiSeq	PAIRED	RT-PCR	VIRAL RNA	Severe acute respiratory syndrome coronavirus 2	Homo sapiens	ILLUMINA	2021-04-04	United States	North America	48	1866.96	1613	0.995318	55827579
SRR14393721	PRJNA716985	AMPLICON	SAMN18967949	SRX10745900	SARS-CoV-2/Human/USA/IL-CDC-QDX23614064/2021	Illumina MiSeq	PAIRED	RT-PCR	VIRAL RNA	Severe acute respiratory syndrome coronavirus 2	Homo sapiens	ILLUMINA	2021-04-04	United States	North America	53	1622.58	1376	0.995318	48519895
SRR14393722	PRJNA716985	AMPLICON	SAMN18967950	SRX10745899	SARS-CoV-2/Human/USA/IL-CDC-QDX23614060/2021	Illumina MiSeq	PAIRED	RT-PCR	VIRAL RNA	Severe acute respiratory syndrome coronavirus 2	Homo sapiens	ILLUMINA	2021-04-04	United States	North America	52	1761.1	1534	0.986322	52662115
SRR14393723	PRJNA716985	AMPLICON	SAMN18967951	SRX10745898	SARS-CoV-2/Human/USA/IL-CDC-QDX23614057/2021	Illumina MiSeq	PAIRED	RT-PCR	VIRAL RNA	Severe acute respiratory syndrome coronavirus 2	Homo sapiens	ILLUMINA	2021-04-04	United States	North America	46	1825.77	1633	0.995318	54596035
SRR14393724	PRJNA716985	AMPLICON	SAMN18967952	SRX10745897	SARS-CoV-2/Human/USA/IL-CDC-QDX23614056/2021	Illumina MiSeq	PAIRED	RT-PCR	VIRAL RNA	Severe acute respiratory syndrome coronavirus 2	Homo sapiens	ILLUMINA	2021-04-04	United States	North America	57	1338.35	1158	0.995318	40020693
SRR14393725	PRJNA716985	AMPLICON	SAMN18967953	SRX10745896	SARS-CoV-2/Human/USA/IL-CDC-QDX23614055/2021	Illumina MiSeq	PAIRED	RT-PCR	VIRAL RNA	Severe acute respiratory syndrome coronavirus 2	Homo sapiens	ILLUMINA	2021-04-04	United States	North America	48	1147.01	884	0.968665	34299031
SRR14393726	PRJNA716985	AMPLICON	SAMN18967954	SRX10745895	SARS-CoV-2/Human/USA/IL-CDC-QDX23614054/2021	Illumina MiSeq	PAIRED	RT-PCR	VIRAL RNA	Severe acute respiratory syndrome coronavirus 2	Homo sapiens	ILLUMINA	2021-04-04	United States	North America	53	970.165	730	0.959335	29010843
SRR14393727	PRJNA716985	AMPLICON	SAMN18967955	SRX10745894	SARS-CoV-2/Human/USA/IL-CDC-QDX23614053/2021	Illumina MiSeq	PAIRED	RT-PCR	VIRAL RNA	Severe acute respiratory syndrome coronavirus 2	Homo sapiens	ILLUMINA	2021-04-04	United States	North America	68	1135.07	925	0.952814	33942121
SRR14393728	PRJNA716985	AMPLICON	SAMN18967956	SRX10745893	SARS-CoV-2/Human/USA/IL-CDC-QDX23614052/2021	Illumina MiSeq	PAIRED	RT-PCR	VIRAL RNA	Severe acute respiratory syndrome coronavirus 2	Homo sapiens	ILLUMINA	2021-04-04	United States	North America	49	1521.24	1321	0.995318	45489610
SRR14393729	PRJNA716985	AMPLICON	SAMN18967957	SRX10745892	SARS-CoV-2/Human/USA/IL-CDC-QDX23614051/2021	Illumina MiSeq	PAIRED	RT-PCR	VIRAL RNA	Severe acute respiratory syndrome coronavirus 2	Homo sapiens	ILLUMINA	2021-04-04	United States	North America	44	1652.55	1475	0.986791	49416216
SRR14393730	PRJNA716985	AMPLICON	SAMN18967958	SRX10745891	SARS-CoV-2/Human/USA/IL-CDC-QDX23614049/2021	Illumina MiSeq	PAIRED	RT-PCR	VIRAL RNA	Severe acute respiratory syndrome coronavirus 2	Homo sapiens	ILLUMINA	2021-04-04	United States	North America	50	1929.29	1654	0.995318	57691454
SRR14393731	PRJNA716985	AMPLICON	SAMN18967959	SRX10745890	SARS-CoV-2/Human/USA/IL-CDC-QDX23614047/2021	Illumina MiSeq	PAIRED	RT-PCR	VIRAL RNA	Severe acute respiratory syndrome coronavirus 2	Homo sapiens	ILLUMINA	2021-04-04	United States	North America	49	1466.55	1275	0.986322	43854291
SRR14393732	PRJNA716985	AMPLICON	SAMN18967960	SRX10745889	SARS-CoV-2/Human/USA/IL-CDC-QDX23614046/2021	Illumina MiSeq	PAIRED	RT-PCR	VIRAL RNA	Severe acute respiratory syndrome coronavirus 2	Homo sapiens	ILLUMINA	2021-04-04	United States	North America	36	1427.82	1258	0.981741	42696011
SRR14393733	PRJNA716985	AMPLICON	SAMN18967961	SRX10745888	SARS-CoV-2/Human/USA/IL-CDC-QDX23614045/2021	Illumina MiSeq	PAIRED	RT-PCR	VIRAL RNA	Severe acute respiratory syndrome coronavirus 2	Homo sapiens	ILLUMINA	2021-04-04	United States	North America	34	1865.05	1642	0.986791	55770481
SRR14393734	PRJNA716985	AMPLICON	SAMN18967962	SRX10745887	SARS-CoV-2/Human/USA/IL-CDC-QDX23614043/2021	Illumina MiSeq	PAIRED	RT-PCR	VIRAL RNA	Severe acute respiratory syndrome coronavirus 2	Homo sapiens	ILLUMINA	2021-04-04	United States	North America	52	1504.12	1304	0.995318	44977775
SRR14393735	PRJNA716985	AMPLICON	SAMN18967963	SRX10745886	SARS-CoV-2/Human/USA/IL-CDC-QDX23614042/2021	Illumina MiSeq	PAIRED	RT-PCR	VIRAL RNA	Severe acute respiratory syndrome coronavirus 2	Homo sapiens	ILLUMINA	2021-04-04	United States	North America	52	1648.33	1472	0.995318	49290147
SRR14393736	PRJNA716985	AMPLICON	SAMN18967964	SRX10745885	SARS-CoV-2/Human/USA/IL-CDC-QDX23614039/2021	Illumina MiSeq	PAIRED	RT-PCR	VIRAL RNA	Severe acute respiratory syndrome coronavirus 2	Homo sapiens	ILLUMINA	2021-04-04	United States	North America	48	1880.51	1624	0.995318	56232759
SRR14393737	PRJNA716985	AMPLICON	SAMN18967965	SRX10745884	SARS-CoV-2/Human/USA/IL-CDC-QDX23614038/2021	Illumina MiSeq	PAIRED	RT-PCR	VIRAL RNA	Severe acute respiratory syndrome coronavirus 2	Homo sapiens	ILLUMINA	2021-04-04	United States	North America	38	889.09	684	0.959001	26586472
SRR14393738	PRJNA716985	AMPLICON	SAMN18967966	SRX10745883	SARS-CoV-2/Human/USA/IL-CDC-QDX23614037/2021	Illumina MiSeq	PAIRED	RT-PCR	VIRAL RNA	Severe acute respiratory syndrome coronavirus 2	Homo sapiens	ILLUMINA	2021-04-04	United States	North America	50	1097.35	841	0.995318	32814047
SRR14393739	PRJNA716985	AMPLICON	SAMN18967967	SRX10745882	SARS-CoV-2/Human/USA/IL-CDC-QDX23614036/2021	Illumina MiSeq	PAIRED	RT-PCR	VIRAL RNA	Severe acute respiratory syndrome coronavirus 2	Homo sapiens	ILLUMINA	2021-04-04	United States	North America	48	1594.66	1435	0.995318	47685228
SRR14393740	PRJNA716985	AMPLICON	SAMN18967968	SRX10745881	SARS-CoV-2/Human/USA/IL-CDC-QDX23614034/2021	Illumina MiSeq	PAIRED	RT-PCR	VIRAL RNA	Severe acute respiratory syndrome coronavirus 2	Homo sapiens	ILLUMINA	2021-04-04	United States	North America	56	1536.34	1368	0.995318	45941262
SRR14393741	PRJNA716985	AMPLICON	SAMN18967969	SRX10745880	SARS-CoV-2/Human/USA/IL-CDC-QDX23614032/2021	Illumina MiSeq	PAIRED	RT-PCR	VIRAL RNA	Severe acute respiratory syndrome coronavirus 2	Homo sapiens	ILLUMINA	2021-04-04	United States	North America	58	1294.42	1127	0.995318	38707189
SRR14393742	PRJNA716985	AMPLICON	SAMN18967970	SRX10745879	SARS-CoV-2/Human/USA/IL-CDC-QDX23614031/2021	Illumina MiSeq	PAIRED	RT-PCR	VIRAL RNA	Severe acute respiratory syndrome coronavirus 2	Homo sapiens	ILLUMINA	2021-04-04	United States	North America	53	1211.57	1101	0.987928	36229635
SRR14393743	PRJNA716985	AMPLICON	SAMN18967997	SRX10745878	SARS-CoV-2/Human/USA/HI-CDC-QDX23654511/2021	Illumina MiSeq	PAIRED	RT-PCR	VIRAL RNA	Severe acute respiratory syndrome coronavirus 2	Homo sapiens	ILLUMINA	2021-04-03	United States	North America	41	1680.19	1502	0.986791	50242821
SRR14393744	PRJNA716985	AMPLICON	SAMN18971510	SRX10745877	SARS-CoV-2/Human/USA/CA-CDC-QDX23654510/2021	Illumina MiSeq	PAIRED	RT-PCR	VIRAL RNA	Severe acute respiratory syndrome coronavirus 2	Homo sapiens	ILLUMINA	2021-04-04	United States	North America	49	1450.5	1237	0.995485	43374292
SRR14393745	PRJNA716985	AMPLICON	SAMN18971511	SRX10745876	SARS-CoV-2/Human/USA/CA-CDC-QDX23654509/2021	Illumina MiSeq	PAIRED	RT-PCR	VIRAL RNA	Severe acute respiratory syndrome coronavirus 2	Homo sapiens	ILLUMINA	2021-04-04	United States	North America	59	704.422	621	0.969769	21064345
SRR14393746	PRJNA716985	AMPLICON	SAMN18971512	SRX10745875	SARS-CoV-2/Human/USA/CA-CDC-QDX23654506/2021	Illumina MiSeq	PAIRED	RT-PCR	VIRAL RNA	Severe acute respiratory syndrome coronavirus 2	Homo sapiens	ILLUMINA	2021-04-04	United States	North America	60	1085.28	956	0.977427	32453273
SRR14393747	PRJNA716985	AMPLICON	SAMN18971513	SRX10745874	SARS-CoV-2/Human/USA/CA-CDC-QDX23654503/2021	Illumina MiSeq	PAIRED	RT-PCR	VIRAL RNA	Severe acute respiratory syndrome coronavirus 2	Homo sapiens	ILLUMINA	2021-04-04	United States	North America	34	984.411	850	0.986791	29436839
SRR14393748	PRJNA716985	AMPLICON	SAMN18971514	SRX10745873	SARS-CoV-2/Human/USA/CA-CDC-QDX23654502/2021	Illumina MiSeq	PAIRED	RT-PCR	VIRAL RNA	Severe acute respiratory syndrome coronavirus 2	Homo sapiens	ILLUMINA	2021-04-04	United States	North America	54	1500.45	1331	0.995318	44867978
SRR14393749	PRJNA716985	AMPLICON	SAMN18967998	SRX10745872	SARS-CoV-2/Human/USA/HI-CDC-QDX23654501/2021	Illumina MiSeq	PAIRED	RT-PCR	VIRAL RNA	Severe acute respiratory syndrome coronavirus 2	Homo sapiens	ILLUMINA	2021-04-03	United States	North America	124	1141.25	1045	0.980905	34126708
SRR14393750	PRJNA716985	AMPLICON	SAMN18967999	SRX10745871	SARS-CoV-2/Human/USA/HI-CDC-QDX23654499/2021	Illumina MiSeq	PAIRED	RT-PCR	VIRAL RNA	Severe acute respiratory syndrome coronavirus 2	Homo sapiens	ILLUMINA	2021-04-03	United States	North America	42	1637.72	1469	0.986791	48972829
SRR14393751	PRJNA716985	AMPLICON	SAMN18968000	SRX10745870	SARS-CoV-2/Human/USA/HI-CDC-QDX23654497/2021	Illumina MiSeq	PAIRED	RT-PCR	VIRAL RNA	Severe acute respiratory syndrome coronavirus 2	Homo sapiens	ILLUMINA	2021-04-03	United States	North America	115	757.537	528	0.924723	22652619
SRR14393752	PRJNA716985	AMPLICON	SAMN18971515	SRX10745869	SARS-CoV-2/Human/USA/CA-CDC-QDX23654496/2021	Illumina MiSeq	PAIRED	RT-PCR	VIRAL RNA	Severe acute respiratory syndrome coronavirus 2	Homo sapiens	ILLUMINA	2021-04-04	United States	North America	53	1417.7	1219	0.995318	42393613
SRR14393753	PRJNA716985	AMPLICON	SAMN18971516	SRX10745868	SARS-CoV-2/Human/USA/CA-CDC-QDX23654495/2021	Illumina MiSeq	PAIRED	RT-PCR	VIRAL RNA	Severe acute respiratory syndrome coronavirus 2	Homo sapiens	ILLUMINA	2021-04-03	United States	North America	49	789.326	675	0.978464	23603202
SRR14393754	PRJNA716985	AMPLICON	SAMN18971517	SRX10745867	SARS-CoV-2/Human/USA/CA-CDC-QDX23654494/2021	Illumina MiSeq	PAIRED	RT-PCR	VIRAL RNA	Severe acute respiratory syndrome coronavirus 2	Homo sapiens	ILLUMINA	2021-04-03	United States	North America	44	1466.75	1231	0.986791	43860343
SRR14393755	PRJNA716985	AMPLICON	SAMN18971518	SRX10745866	SARS-CoV-2/Human/USA/CA-CDC-QDX23654493/2021	Illumina MiSeq	PAIRED	RT-PCR	VIRAL RNA	Severe acute respiratory syndrome coronavirus 2	Homo sapiens	ILLUMINA	2021-04-03	United States	North America	41	1671.42	1491	0.989834	49980532
SRR14393756	PRJNA716985	AMPLICON	SAMN18971519	SRX10745865	SARS-CoV-2/Human/USA/CA-CDC-QDX23654490/2021	Illumina MiSeq	PAIRED	RT-PCR	VIRAL RNA	Severe acute respiratory syndrome coronavirus 2	Homo sapiens	ILLUMINA	2021-04-03	United States	North America	39	1359.91	1215	0.97746	40665425
SRR14393757	PRJNA716985	AMPLICON	SAMN18971520	SRX10745864	SARS-CoV-2/Human/USA/CA-CDC-QDX23654489/2021	Illumina MiSeq	PAIRED	RT-PCR	VIRAL RNA	Severe acute respiratory syndrome coronavirus 2	Homo sapiens	ILLUMINA	2021-04-03	United States	North America	45	771.239	671	0.986791	23062345
SRR14393758	PRJNA716985	AMPLICON	SAMN18967378	SRX10745863	SARS-CoV-2/Human/USA/TX-CDC-QDX23654488/2021	Illumina MiSeq	PAIRED	RT-PCR	VIRAL RNA	Severe acute respiratory syndrome coronavirus 2	Homo sapiens	ILLUMINA	2021-04-07	United States	North America	35	1417.47	1267	0.995954	42386474
SRR14393759	PRJNA716985	AMPLICON	SAMN18967379	SRX10745862	SARS-CoV-2/Human/USA/TX-CDC-QDX23654485/2021	Illumina MiSeq	PAIRED	RT-PCR	VIRAL RNA	Severe acute respiratory syndrome coronavirus 2	Homo sapiens	ILLUMINA	2021-04-06	United States	North America	34	1252.87	1042	0.986657	37464581
SRR14393760	PRJNA716985	AMPLICON	SAMN18967380	SRX10745861	SARS-CoV-2/Human/USA/TX-CDC-QDX23654484/2021	Illumina MiSeq	PAIRED	RT-PCR	VIRAL RNA	Severe acute respiratory syndrome coronavirus 2	Homo sapiens	ILLUMINA	2021-04-06	United States	North America	40	1268.14	1196	0.987393	37921216
SRR14393761	PRJNA716985	AMPLICON	SAMN18967381	SRX10745860	SARS-CoV-2/Human/USA/TX-CDC-QDX23654483/2021	Illumina MiSeq	PAIRED	RT-PCR	VIRAL RNA	Severe acute respiratory syndrome coronavirus 2	Homo sapiens	ILLUMINA	2021-04-06	United States	North America	51	1449.04	1318	0.993713	43330520
SRR14393762	PRJNA716985	AMPLICON	SAMN18967382	SRX10745859	SARS-CoV-2/Human/USA/TX-CDC-QDX23654482/2021	Illumina MiSeq	PAIRED	RT-PCR	VIRAL RNA	Severe acute respiratory syndrome coronavirus 2	Homo sapiens	ILLUMINA	2021-04-06	United States	North America	59	1141.79	1028	0.991305	34142839
SRR14393763	PRJNA716985	AMPLICON	SAMN18967383	SRX10745858	SARS-CoV-2/Human/USA/TX-CDC-QDX23654480/2021	Illumina MiSeq	PAIRED	RT-PCR	VIRAL RNA	Severe acute respiratory syndrome coronavirus 2	Homo sapiens	ILLUMINA	2021-04-06	United States	North America	59	754.72	655	0.981674	22568389
SRR14393764	PRJNA716985	AMPLICON	SAMN18967384	SRX10745857	SARS-CoV-2/Human/USA/TX-CDC-QDX23654479/2021	Illumina MiSeq	PAIRED	RT-PCR	VIRAL RNA	Severe acute respiratory syndrome coronavirus 2	Homo sapiens	ILLUMINA	2021-04-06	United States	North America	60	1212.7	1089	0.986322	36263438
SRR14393765	PRJNA716985	AMPLICON	SAMN18967385	SRX10745856	SARS-CoV-2/Human/USA/TX-CDC-QDX23654477/2021	Illumina MiSeq	PAIRED	RT-PCR	VIRAL RNA	Severe acute respiratory syndrome coronavirus 2	Homo sapiens	ILLUMINA	2021-04-06	United States	North America	42	1129.6	903	0.978765	33778514
SRR14393766	PRJNA716985	AMPLICON	SAMN18967386	SRX10745855	SARS-CoV-2/Human/USA/TX-CDC-QDX23654476/2021	Illumina MiSeq	PAIRED	RT-PCR	VIRAL RNA	Severe acute respiratory syndrome coronavirus 2	Homo sapiens	ILLUMINA	2021-04-06	United States	North America	54	842.11	762	0.995318	25181622
SRR14393767	PRJNA716985	AMPLICON	SAMN18967387	SRX10745854	SARS-CoV-2/Human/USA/TX-CDC-QDX23654475/2021	Illumina MiSeq	PAIRED	RT-PCR	VIRAL RNA	Severe acute respiratory syndrome coronavirus 2	Homo sapiens	ILLUMINA	2021-04-06	United States	North America	31	1321.98	1187	0.987526	39531027
SRR14393768	PRJNA716985	AMPLICON	SAMN18967388	SRX10745853	SARS-CoV-2/Human/USA/TX-CDC-QDX23654473/2021	Illumina MiSeq	PAIRED	RT-PCR	VIRAL RNA	Severe acute respiratory syndrome coronavirus 2	Homo sapiens	ILLUMINA	2021-04-06	United States	North America	33	1432.83	1137	0.977126	42846044
SRR14393769	PRJNA716985	AMPLICON	SAMN18967389	SRX10745852	SARS-CoV-2/Human/USA/TX-CDC-QDX23654472/2021	Illumina MiSeq	PAIRED	RT-PCR	VIRAL RNA	Severe acute respiratory syndrome coronavirus 2	Homo sapiens	ILLUMINA	2021-04-06	United States	North America	34	1355.9	1046	0.950774	40545537
SRR14393770	PRJNA716985	AMPLICON	SAMN18967390	SRX10745851	SARS-CoV-2/Human/USA/TX-CDC-QDX23654471/2021	Illumina MiSeq	PAIRED	RT-PCR	VIRAL RNA	Severe acute respiratory syndrome coronavirus 2	Homo sapiens	ILLUMINA	2021-04-06	United States	North America	57	973.251	835	0.988964	29103122
SRR14393771	PRJNA716985	AMPLICON	SAMN18967391	SRX10745850	SARS-CoV-2/Human/USA/TX-CDC-QDX23654470/2021	Illumina MiSeq	PAIRED	RT-PCR	VIRAL RNA	Severe acute respiratory syndrome coronavirus 2	Homo sapiens	ILLUMINA	2021-04-06	United States	North America	56	736.024	653	0.995318	22009324
SRR14393772	PRJNA716985	AMPLICON	SAMN18967392	SRX10745849	SARS-CoV-2/Human/USA/TX-CDC-QDX23654469/2021	Illumina MiSeq	PAIRED	RT-PCR	VIRAL RNA	Severe acute respiratory syndrome coronavirus 2	Homo sapiens	ILLUMINA	2021-04-06	United States	North America	55	962.792	809	0.985988	28790358
SRR14393773	PRJNA716985	AMPLICON	SAMN18967393	SRX10745848	SARS-CoV-2/Human/USA/TX-CDC-QDX23654468/2021	Illumina MiSeq	PAIRED	RT-PCR	VIRAL RNA	Severe acute respiratory syndrome coronavirus 2	Homo sapiens	ILLUMINA	2021-04-06	United States	North America	33	988.048	875	0.986791	29545604
SRR14393774	PRJNA716985	AMPLICON	SAMN18967394	SRX10745847	SARS-CoV-2/Human/USA/TX-CDC-QDX23654467/2021	Illumina MiSeq	PAIRED	RT-PCR	VIRAL RNA	Severe acute respiratory syndrome coronavirus 2	Homo sapiens	ILLUMINA	2021-04-06	United States	North America	34	940.264	839	0.986791	28116703
SRR14393775	PRJNA716985	AMPLICON	SAMN18967739	SRX10745846	SARS-CoV-2/Human/USA/NJ-CDC-QDX23654852/2021	Illumina MiSeq	PAIRED	RT-PCR	VIRAL RNA	Severe acute respiratory syndrome coronavirus 2	Homo sapiens	ILLUMINA	2021-04-03	United States	North America	43	1321.65	869	0.93927	39521194
SRR14393776	PRJNA716985	AMPLICON	SAMN18967740	SRX10745845	SARS-CoV-2/Human/USA/NJ-CDC-QDX23654851/2021	Illumina MiSeq	PAIRED	RT-PCR	VIRAL RNA	Severe acute respiratory syndrome coronavirus 2	Homo sapiens	ILLUMINA	2021-04-03	United States	North America	53	1893.11	1483	0.961308	56609624
SRR14393777	PRJNA716985	AMPLICON	SAMN18967741	SRX10745844	SARS-CoV-2/Human/USA/NJ-CDC-QDX23654850/2021	Illumina MiSeq	PAIRED	RT-PCR	VIRAL RNA	Severe acute respiratory syndrome coronavirus 2	Homo sapiens	ILLUMINA	2021-04-03	United States	North America	49	1445.35	1258	0.995318	43220187
SRR14393778	PRJNA716985	AMPLICON	SAMN18967742	SRX10745843	SARS-CoV-2/Human/USA/NJ-CDC-QDX23654849/2021	Illumina MiSeq	PAIRED	RT-PCR	VIRAL RNA	Severe acute respiratory syndrome coronavirus 2	Homo sapiens	ILLUMINA	2021-04-03	United States	North America	48	1418.24	1259	0.995318	42409561
SRR14393779	PRJNA716985	AMPLICON	SAMN18967743	SRX10745842	SARS-CoV-2/Human/USA/NJ-CDC-QDX23654848/2021	Illumina MiSeq	PAIRED	RT-PCR	VIRAL RNA	Severe acute respiratory syndrome coronavirus 2	Homo sapiens	ILLUMINA	2021-04-06	United States	North America	56	1130.02	954	0.989834	33790857
SRR14393780	PRJNA716985	AMPLICON	SAMN18967744	SRX10745841	SARS-CoV-2/Human/USA/NJ-CDC-QDX23654847/2021	Illumina MiSeq	PAIRED	RT-PCR	VIRAL RNA	Severe acute respiratory syndrome coronavirus 2	Homo sapiens	ILLUMINA	2021-04-03	United States	North America	38	776.584	714	0.995619	23222197
SRR14393781	PRJNA716985	AMPLICON	SAMN18967745	SRX10745840	SARS-CoV-2/Human/USA/NJ-CDC-QDX23654846/2021	Illumina MiSeq	PAIRED	RT-PCR	VIRAL RNA	Severe acute respiratory syndrome coronavirus 2	Homo sapiens	ILLUMINA	2021-04-03	United States	North America	70	350.703	293	0.83102	10487069
SRR14393782	PRJNA716985	AMPLICON	SAMN18967746	SRX10745839	SARS-CoV-2/Human/USA/NJ-CDC-QDX23654845/2021	Illumina MiSeq	PAIRED	RT-PCR	VIRAL RNA	Severe acute respiratory syndrome coronavirus 2	Homo sapiens	ILLUMINA	2021-04-02	United States	North America	52	1265.72	979	0.995318	37848920
SRR14393783	PRJNA716985	AMPLICON	SAMN18967747	SRX10745838	SARS-CoV-2/Human/USA/NJ-CDC-QDX23654843/2021	Illumina MiSeq	PAIRED	RT-PCR	VIRAL RNA	Severe acute respiratory syndrome coronavirus 2	Homo sapiens	ILLUMINA	2021-04-02	United States	North America	50	805.345	700	0.986389	24082217
SRR14393784	PRJNA716985	AMPLICON	SAMN18967748	SRX10745837	SARS-CoV-2/Human/USA/NJ-CDC-QDX23654842/2021	Illumina MiSeq	PAIRED	RT-PCR	VIRAL RNA	Severe acute respiratory syndrome coronavirus 2	Homo sapiens	ILLUMINA	2021-04-02	United States	North America	33	1673.42	1340	0.985921	50040341
SRR14393785	PRJNA716985	AMPLICON	SAMN18967707	SRX10745836	SARS-CoV-2/Human/USA/NY-CDC-QDX23654841/2021	Illumina MiSeq	PAIRED	RT-PCR	VIRAL RNA	Severe acute respiratory syndrome coronavirus 2	Homo sapiens	ILLUMINA	2021-04-02	United States	North America	50	888.33	808	0.992275	26563735
SRR14393786	PRJNA716985	AMPLICON	SAMN18967749	SRX10745835	SARS-CoV-2/Human/USA/NJ-CDC-QDX23654840/2021	Illumina MiSeq	PAIRED	RT-PCR	VIRAL RNA	Severe acute respiratory syndrome coronavirus 2	Homo sapiens	ILLUMINA	2021-04-05	United States	North America	50	1637.17	1485	0.995318	48956223
SRR14393787	PRJNA716985	AMPLICON	SAMN18967750	SRX10745834	SARS-CoV-2/Human/USA/NJ-CDC-QDX23654839/2021	Illumina MiSeq	PAIRED	RT-PCR	VIRAL RNA	Severe acute respiratory syndrome coronavirus 2	Homo sapiens	ILLUMINA	2021-04-05	United States	North America	38	1456.23	1264	0.995619	43545681
SRR14393788	PRJNA716985	AMPLICON	SAMN18967751	SRX10745833	SARS-CoV-2/Human/USA/NJ-CDC-QDX23654838/2021	Illumina MiSeq	PAIRED	RT-PCR	VIRAL RNA	Severe acute respiratory syndrome coronavirus 2	Homo sapiens	ILLUMINA	2021-04-05	United States	North America	62	1161.98	1052	0.977962	34746592
SRR14393789	PRJNA716985	AMPLICON	SAMN18967752	SRX10745832	SARS-CoV-2/Human/USA/NJ-CDC-QDX23654837/2021	Illumina MiSeq	PAIRED	RT-PCR	VIRAL RNA	Severe acute respiratory syndrome coronavirus 2	Homo sapiens	ILLUMINA	2021-04-05	United States	North America	57	1809.29	1550	0.980136	54103246
SRR14393790	PRJNA716985	AMPLICON	SAMN18967753	SRX10745831	SARS-CoV-2/Human/USA/NJ-CDC-QDX23654836/2021	Illumina MiSeq	PAIRED	RT-PCR	VIRAL RNA	Severe acute respiratory syndrome coronavirus 2	Homo sapiens	ILLUMINA	2021-04-05	United States	North America	52	682.102	587	0.976156	20396897
SRR14393791	PRJNA716985	AMPLICON	SAMN18967754	SRX10745830	SARS-CoV-2/Human/USA/NJ-CDC-QDX23654835/2021	Illumina MiSeq	PAIRED	RT-PCR	VIRAL RNA	Severe acute respiratory syndrome coronavirus 2	Homo sapiens	ILLUMINA	2021-04-05	United States	North America	57	797.546	674	0.974986	23849028
SRR14393792	PRJNA716985	AMPLICON	SAMN18967755	SRX10745829	SARS-CoV-2/Human/USA/NJ-CDC-QDX23654834/2021	Illumina MiSeq	PAIRED	RT-PCR	VIRAL RNA	Severe acute respiratory syndrome coronavirus 2	Homo sapiens	ILLUMINA	2021-04-05	United States	North America	41	1421.95	1244	0.987961	42520558
SRR14393793	PRJNA716985	AMPLICON	SAMN18967756	SRX10745828	SARS-CoV-2/Human/USA/NJ-CDC-QDX23654833/2021	Illumina MiSeq	PAIRED	RT-PCR	VIRAL RNA	Severe acute respiratory syndrome coronavirus 2	Homo sapiens	ILLUMINA	2021-04-05	United States	North America	40	2120.03	1836	0.991472	63395179
SRR14393794	PRJNA716985	AMPLICON	SAMN18967757	SRX10745827	SARS-CoV-2/Human/USA/NJ-CDC-QDX23654832/2021	Illumina MiSeq	PAIRED	RT-PCR	VIRAL RNA	Severe acute respiratory syndrome coronavirus 2	Homo sapiens	ILLUMINA	2021-04-05	United States	North America	48	1122.77	967	0.995318	33574049
SRR14393795	PRJNA716985	AMPLICON	SAMN18967758	SRX10745826	SARS-CoV-2/Human/USA/NJ-CDC-QDX23654831/2021	Illumina MiSeq	PAIRED	RT-PCR	VIRAL RNA	Severe acute respiratory syndrome coronavirus 2	Homo sapiens	ILLUMINA	2021-04-05	United States	North America	30	1700.97	1404	0.961475	50863965
SRR14393796	PRJNA716985	AMPLICON	SAMN18967759	SRX10745825	SARS-CoV-2/Human/USA/NJ-CDC-QDX23654830/2021	Illumina MiSeq	PAIRED	RT-PCR	VIRAL RNA	Severe acute respiratory syndrome coronavirus 2	Homo sapiens	ILLUMINA	2021-04-05	United States	North America	53	787.896	722	0.995318	23560467
SRR14393797	PRJNA716985	AMPLICON	SAMN18967760	SRX10745824	SARS-CoV-2/Human/USA/NJ-CDC-QDX23654829/2021	Illumina MiSeq	PAIRED	RT-PCR	VIRAL RNA	Severe acute respiratory syndrome coronavirus 2	Homo sapiens	ILLUMINA	2021-04-05	United States	North America	44	528.792	464	0.982075	15812475
SRR14393798	PRJNA716985	AMPLICON	SAMN18967761	SRX10745823	SARS-CoV-2/Human/USA/NJ-CDC-QDX23654828/2021	Illumina MiSeq	PAIRED	RT-PCR	VIRAL RNA	Severe acute respiratory syndrome coronavirus 2	Homo sapiens	ILLUMINA	2021-04-05	United States	North America	45	782.231	682	0.985754	23391054
SRR14393799	PRJNA716985	AMPLICON	SAMN18967762	SRX10745822	SARS-CoV-2/Human/USA/NJ-CDC-QDX23654826/2021	Illumina MiSeq	PAIRED	RT-PCR	VIRAL RNA	Severe acute respiratory syndrome coronavirus 2	Homo sapiens	ILLUMINA	2021-04-04	United States	North America	58	862.49	738	0.98338	25791025
SRR14393800	PRJNA716985	AMPLICON	SAMN18967763	SRX10745821	SARS-CoV-2/Human/USA/NJ-CDC-QDX23654824/2021	Illumina MiSeq	PAIRED	RT-PCR	VIRAL RNA	Severe acute respiratory syndrome coronavirus 2	Homo sapiens	ILLUMINA	2021-04-05	United States	North America	44	1247.55	1081	0.969501	37305536
SRR14393801	PRJNA716985	AMPLICON	SAMN18967764	SRX10745820	SARS-CoV-2/Human/USA/NJ-CDC-QDX23654822/2021	Illumina MiSeq	PAIRED	RT-PCR	VIRAL RNA	Severe acute respiratory syndrome coronavirus 2	Homo sapiens	ILLUMINA	2021-04-05	United States	North America	54	1510.6	1350	0.995318	45171568
SRR14393802	PRJNA716985	AMPLICON	SAMN18967708	SRX10745819	SARS-CoV-2/Human/USA/NY-CDC-QDX23654819/2021	Illumina MiSeq	PAIRED	RT-PCR	VIRAL RNA	Severe acute respiratory syndrome coronavirus 2	Homo sapiens	ILLUMINA	2021-04-04	United States	North America	50	721.161	600	0.995318	21564872
SRR14393803	PRJNA716985	AMPLICON	SAMN18967765	SRX10745818	SARS-CoV-2/Human/USA/NJ-CDC-QDX23654818/2021	Illumina MiSeq	PAIRED	RT-PCR	VIRAL RNA	Severe acute respiratory syndrome coronavirus 2	Homo sapiens	ILLUMINA	2021-04-04	United States	North America	50	853.044	734	0.995318	25508576
SRR14393804	PRJNA716985	AMPLICON	SAMN18967766	SRX10745817	SARS-CoV-2/Human/USA/NJ-CDC-QDX23654816/2021	Illumina MiSeq	PAIRED	RT-PCR	VIRAL RNA	Severe acute respiratory syndrome coronavirus 2	Homo sapiens	ILLUMINA	2021-04-04	United States	North America	33	1186.03	1056	0.995619	35465780
SRR14393805	PRJNA716985	AMPLICON	SAMN18967767	SRX10745816	SARS-CoV-2/Human/USA/NJ-CDC-QDX23654815/2021	Illumina MiSeq	PAIRED	RT-PCR	VIRAL RNA	Severe acute respiratory syndrome coronavirus 2	Homo sapiens	ILLUMINA	2021-04-04	United States	North America	46	643.164	487	0.989834	19232542
SRR14393806	PRJNA716985	AMPLICON	SAMN18967709	SRX10745815	SARS-CoV-2/Human/USA/NY-CDC-QDX23654814/2021	Illumina MiSeq	PAIRED	RT-PCR	VIRAL RNA	Severe acute respiratory syndrome coronavirus 2	Homo sapiens	ILLUMINA	2021-04-04	United States	North America	49	918.674	807	0.986757	27471119
SRR14393807	PRJNA716985	AMPLICON	SAMN18967971	SRX10745814	SARS-CoV-2/Human/USA/IL-CDC-QDX23614030/2021	Illumina MiSeq	PAIRED	RT-PCR	VIRAL RNA	Severe acute respiratory syndrome coronavirus 2	Homo sapiens	ILLUMINA	2021-04-04	United States	North America	47	1076.85	884	0.986322	32201077
SRR14393808	PRJNA716985	AMPLICON	SAMN18967972	SRX10745813	SARS-CoV-2/Human/USA/IL-CDC-QDX23614028/2021	Illumina MiSeq	PAIRED	RT-PCR	VIRAL RNA	Severe acute respiratory syndrome coronavirus 2	Homo sapiens	ILLUMINA	2021-04-04	United States	North America	54	1095.97	887	0.977661	32772905
SRR14393809	PRJNA716985	AMPLICON	SAMN18967973	SRX10745812	SARS-CoV-2/Human/USA/IL-CDC-QDX23614026/2021	Illumina MiSeq	PAIRED	RT-PCR	VIRAL RNA	Severe acute respiratory syndrome coronavirus 2	Homo sapiens	ILLUMINA	2021-04-04	United States	North America	50	1276.38	1076	0.991472	38167600
SRR14393810	PRJNA716985	AMPLICON	SAMN18967974	SRX10745811	SARS-CoV-2/Human/USA/IL-CDC-QDX23614024/2021	Illumina MiSeq	PAIRED	RT-PCR	VIRAL RNA	Severe acute respiratory syndrome coronavirus 2	Homo sapiens	ILLUMINA	2021-04-04	United States	North America	64	1021.4	801	0.95783	30543037
SRR14393811	PRJNA716985	AMPLICON	SAMN18967975	SRX10745810	SARS-CoV-2/Human/USA/IL-CDC-QDX23614023/2021	Illumina MiSeq	PAIRED	RT-PCR	VIRAL RNA	Severe acute respiratory syndrome coronavirus 2	Homo sapiens	ILLUMINA	2021-04-04	United States	North America	37	1094.4	861	0.962245	32725987
SRR14393812	PRJNA716985	AMPLICON	SAMN18967976	SRX10745809	SARS-CoV-2/Human/USA/IL-CDC-QDX23614021/2021	Illumina MiSeq	PAIRED	RT-PCR	VIRAL RNA	Severe acute respiratory syndrome coronavirus 2	Homo sapiens	ILLUMINA	2021-04-04	United States	North America	57	1178.79	1044	0.98465	35249216
SRR14393813	PRJNA716985	AMPLICON	SAMN18967977	SRX10745808	SARS-CoV-2/Human/USA/IL-CDC-QDX23614020/2021	Illumina MiSeq	PAIRED	RT-PCR	VIRAL RNA	Severe acute respiratory syndrome coronavirus 2	Homo sapiens	ILLUMINA	2021-04-04	United States	North America	41	1081.35	900	0.98037	32335751
SRR14393814	PRJNA716985	AMPLICON	SAMN18967978	SRX10745807	SARS-CoV-2/Human/USA/IL-CDC-QDX23614018/2021	Illumina MiSeq	PAIRED	RT-PCR	VIRAL RNA	Severe acute respiratory syndrome coronavirus 2	Homo sapiens	ILLUMINA	2021-04-04	United States	North America	53	1079.47	851	0.985085	32279326
SRR14393815	PRJNA716985	AMPLICON	SAMN18967979	SRX10745806	SARS-CoV-2/Human/USA/IL-CDC-QDX23614017/2021	Illumina MiSeq	PAIRED	RT-PCR	VIRAL RNA	Severe acute respiratory syndrome coronavirus 2	Homo sapiens	ILLUMINA	2021-04-04	United States	North America	44	1054.13	923	0.995619	31521625
SRR14393816	PRJNA716985	AMPLICON	SAMN18967980	SRX10745805	SARS-CoV-2/Human/USA/IL-CDC-QDX23614016/2021	Illumina MiSeq	PAIRED	RT-PCR	VIRAL RNA	Severe acute respiratory syndrome coronavirus 2	Homo sapiens	ILLUMINA	2021-04-04	United States	North America	32	1811.61	1581	0.986791	54172716
SRR14393817	PRJNA716985	AMPLICON	SAMN18967981	SRX10745804	SARS-CoV-2/Human/USA/IL-CDC-QDX23614015/2021	Illumina MiSeq	PAIRED	RT-PCR	VIRAL RNA	Severe acute respiratory syndrome coronavirus 2	Homo sapiens	ILLUMINA	2021-04-04	United States	North America	51	1248.08	1022	0.977761	37321218
SRR14393818	PRJNA716985	AMPLICON	SAMN18967982	SRX10745803	SARS-CoV-2/Human/USA/IL-CDC-QDX23614014/2021	Illumina MiSeq	PAIRED	RT-PCR	VIRAL RNA	Severe acute respiratory syndrome coronavirus 2	Homo sapiens	ILLUMINA	2021-04-04	United States	North America	41	810.689	658	0.966559	24242035
SRR14393819	PRJNA716985	AMPLICON	SAMN18967983	SRX10745802	SARS-CoV-2/Human/USA/IL-CDC-QDX23614013/2021	Illumina MiSeq	PAIRED	RT-PCR	VIRAL RNA	Severe acute respiratory syndrome coronavirus 2	Homo sapiens	ILLUMINA	2021-04-04	United States	North America	42	1622.13	1392	0.995318	48506662
SRR14393820	PRJNA716985	AMPLICON	SAMN18967802	SRX10745801	SARS-CoV-2/Human/USA/MN-CDC-QDX23614011/2021	Illumina MiSeq	PAIRED	RT-PCR	VIRAL RNA	Severe acute respiratory syndrome coronavirus 2	Homo sapiens	ILLUMINA	2021-04-04	United States	North America	46	1788.27	1537	0.985754	53474750
SRR14393821	PRJNA716985	AMPLICON	SAMN18967984	SRX10745800	SARS-CoV-2/Human/USA/IL-CDC-QDX23614010/2021	Illumina MiSeq	PAIRED	RT-PCR	VIRAL RNA	Severe acute respiratory syndrome coronavirus 2	Homo sapiens	ILLUMINA	2021-04-04	United States	North America	52	1504.46	1363	0.986322	44987800
SRR14393822	PRJNA716985	AMPLICON	SAMN18967803	SRX10745799	SARS-CoV-2/Human/USA/MN-CDC-QDX23614007/2021	Illumina MiSeq	PAIRED	RT-PCR	VIRAL RNA	Severe acute respiratory syndrome coronavirus 2	Homo sapiens	ILLUMINA	2021-04-04	United States	North America	47	1008.33	831	0.991305	30152098
SRR14393823	PRJNA716985	AMPLICON	SAMN18967804	SRX10745798	SARS-CoV-2/Human/USA/MN-CDC-QDX23614006/2021	Illumina MiSeq	PAIRED	RT-PCR	VIRAL RNA	Severe acute respiratory syndrome coronavirus 2	Homo sapiens	ILLUMINA	2021-04-04	United States	North America	58	1211.08	1046	0.995318	36214870
SRR14393824	PRJNA716985	AMPLICON	SAMN18967805	SRX10745797	SARS-CoV-2/Human/USA/MN-CDC-QDX23614003/2021	Illumina MiSeq	PAIRED	RT-PCR	VIRAL RNA	Severe acute respiratory syndrome coronavirus 2	Homo sapiens	ILLUMINA	2021-04-04	United States	North America	52	1560.41	1323	0.995318	46660830
SRR14393825	PRJNA716985	AMPLICON	SAMN18967985	SRX10745796	SARS-CoV-2/Human/USA/IL-CDC-QDX23614002/2021	Illumina MiSeq	PAIRED	RT-PCR	VIRAL RNA	Severe acute respiratory syndrome coronavirus 2	Homo sapiens	ILLUMINA	2021-04-04	United States	North America	50	1555.37	1349	0.986322	46510228
SRR14393826	PRJNA716985	AMPLICON	SAMN18967862	SRX10745795	SARS-CoV-2/Human/USA/MI-CDC-QDX23614000/2021	Illumina MiSeq	PAIRED	RT-PCR	VIRAL RNA	Severe acute respiratory syndrome coronavirus 2	Homo sapiens	ILLUMINA	2021-04-07	United States	North America	53	1518.53	1264	0.995318	45408474
SRR14393827	PRJNA716985	AMPLICON	SAMN18967863	SRX10745794	SARS-CoV-2/Human/USA/MI-CDC-QDX23613998/2021	Illumina MiSeq	PAIRED	RT-PCR	VIRAL RNA	Severe acute respiratory syndrome coronavirus 2	Homo sapiens	ILLUMINA	2021-04-03	United States	North America	53	1165.93	945	0.98572	34864833
SRR14393828	PRJNA716985	AMPLICON	SAMN18967864	SRX10745793	SARS-CoV-2/Human/USA/MI-CDC-QDX23613997/2021	Illumina MiSeq	PAIRED	RT-PCR	VIRAL RNA	Severe acute respiratory syndrome coronavirus 2	Homo sapiens	ILLUMINA	2021-04-03	United States	North America	48	1285.76	1084	0.995318	38448011
SRR14393829	PRJNA716985	AMPLICON	SAMN18967865	SRX10745792	SARS-CoV-2/Human/USA/MI-CDC-QDX23613996/2021	Illumina MiSeq	PAIRED	RT-PCR	VIRAL RNA	Severe acute respiratory syndrome coronavirus 2	Homo sapiens	ILLUMINA	2021-04-03	United States	North America	52	943.262	711	0.958666	28206365
SRR14393830	PRJNA716985	AMPLICON	SAMN18967866	SRX10745791	SARS-CoV-2/Human/USA/MI-CDC-QDX23613995/2021	Illumina MiSeq	PAIRED	RT-PCR	VIRAL RNA	Severe acute respiratory syndrome coronavirus 2	Homo sapiens	ILLUMINA	2021-04-03	United States	North America	54	1503.65	1252	0.985085	44963709
SRR14393831	PRJNA716985	AMPLICON	SAMN18967867	SRX10745790	SARS-CoV-2/Human/USA/MI-CDC-QDX23613994/2021	Illumina MiSeq	PAIRED	RT-PCR	VIRAL RNA	Severe acute respiratory syndrome coronavirus 2	Homo sapiens	ILLUMINA	2021-04-06	United States	North America	53	1237.13	1055	0.986322	36993866
SRR14393832	PRJNA716985	AMPLICON	SAMN18967868	SRX10745789	SARS-CoV-2/Human/USA/MI-CDC-QDX23613993/2021	Illumina MiSeq	PAIRED	RT-PCR	VIRAL RNA	Severe acute respiratory syndrome coronavirus 2	Homo sapiens	ILLUMINA	2021-04-03	United States	North America	40	1786.29	1566	0.991238	53415293
SRR14393833	PRJNA716985	AMPLICON	SAMN18967869	SRX10745788	SARS-CoV-2/Human/USA/MI-CDC-QDX23613992/2021	Illumina MiSeq	PAIRED	RT-PCR	VIRAL RNA	Severe acute respiratory syndrome coronavirus 2	Homo sapiens	ILLUMINA	2021-04-03	United States	North America	53	1274.54	1044	0.995318	38112674
SRR14393834	PRJNA716985	AMPLICON	SAMN18967870	SRX10745787	SARS-CoV-2/Human/USA/MI-CDC-QDX23613988/2021	Illumina MiSeq	PAIRED	RT-PCR	VIRAL RNA	Severe acute respiratory syndrome coronavirus 2	Homo sapiens	ILLUMINA	2021-04-02	United States	North America	61	1438.97	1224	0.995318	43029536
SRR14393835	PRJNA716985	AMPLICON	SAMN18967908	SRX10745786	SARS-CoV-2/Human/USA/KY-CDC-QDX23613985/2021	Illumina MiSeq	PAIRED	RT-PCR	VIRAL RNA	Severe acute respiratory syndrome coronavirus 2	Homo sapiens	ILLUMINA	2021-04-02	United States	North America	36	1306.67	1143	0.995954	39073319
SRR14393836	PRJNA716985	AMPLICON	SAMN18967871	SRX10745785	SARS-CoV-2/Human/USA/MI-CDC-QDX23613984/2021	Illumina MiSeq	PAIRED	RT-PCR	VIRAL RNA	Severe acute respiratory syndrome coronavirus 2	Homo sapiens	ILLUMINA	2021-04-03	United States	North America	50	1143.09	902	0.974685	34181893
SRR14393837	PRJNA716985	AMPLICON	SAMN18967872	SRX10745784	SARS-CoV-2/Human/USA/MI-CDC-QDX23613983/2021	Illumina MiSeq	PAIRED	RT-PCR	VIRAL RNA	Severe acute respiratory syndrome coronavirus 2	Homo sapiens	ILLUMINA	2021-04-03	United States	North America	52	1582.81	1381	0.995318	47330753
SRR14393838	PRJNA716985	AMPLICON	SAMN18967873	SRX10745783	SARS-CoV-2/Human/USA/MI-CDC-QDX23613982/2021	Illumina MiSeq	PAIRED	RT-PCR	VIRAL RNA	Severe acute respiratory syndrome coronavirus 2	Homo sapiens	ILLUMINA	2021-04-03	United States	North America	48	1094.09	1001	0.995318	32716596
SRR14393839	PRJNA716985	AMPLICON	SAMN18967723	SRX10745782	SARS-CoV-2/Human/USA/NM-CDC-QDX23613678/2021	Illumina MiSeq	PAIRED	RT-PCR	VIRAL RNA	Severe acute respiratory syndrome coronavirus 2	Homo sapiens	ILLUMINA	2021-04-02	United States	North America	52	1861.2	1613	0.986122	55655376
SRR14393840	PRJNA716985	AMPLICON	SAMN18967258	SRX10745781	SARS-CoV-2/Human/USA/WA-CDC-QDX23613677/2021	Illumina MiSeq	PAIRED	RT-PCR	VIRAL RNA	Severe acute respiratory syndrome coronavirus 2	Homo sapiens	ILLUMINA	2021-04-02	United States	North America	63	1551.68	1305	0.973548	46399989
SRR14393841	PRJNA716985	AMPLICON	SAMN18971521	SRX10745780	SARS-CoV-2/Human/USA/CA-CDC-QDX23613675/2021	Illumina MiSeq	PAIRED	RT-PCR	VIRAL RNA	Severe acute respiratory syndrome coronavirus 2	Homo sapiens	ILLUMINA	2021-04-02	United States	North America	54	1305.02	1064	0.975521	39024150
SRR14393842	PRJNA716985	AMPLICON	SAMN18971522	SRX10745779	SARS-CoV-2/Human/USA/CA-CDC-QDX23613673/2021	Illumina MiSeq	PAIRED	RT-PCR	VIRAL RNA	Severe acute respiratory syndrome coronavirus 2	Homo sapiens	ILLUMINA	2021-04-02	United States	North America	50	1998.47	1681	0.97211	59760200
SRR14393843	PRJNA716985	AMPLICON	SAMN18971523	SRX10745778	SARS-CoV-2/Human/USA/CA-CDC-QDX23613671/2021	Illumina MiSeq	PAIRED	RT-PCR	VIRAL RNA	Severe acute respiratory syndrome coronavirus 2	Homo sapiens	ILLUMINA	2021-04-02	United States	North America	36	953.721	747	0.964351	28519109
SRR14393844	PRJNA716985	AMPLICON	SAMN18971524	SRX10745777	SARS-CoV-2/Human/USA/CA-CDC-QDX23613670/2021	Illumina MiSeq	PAIRED	RT-PCR	VIRAL RNA	Severe acute respiratory syndrome coronavirus 2	Homo sapiens	ILLUMINA	2021-04-02	United States	North America	35	1100.3	877	0.97726	32902149
SRR14393845	PRJNA716985	AMPLICON	SAMN18971525	SRX10745776	SARS-CoV-2/Human/USA/CA-CDC-QDX23613668/2021	Illumina MiSeq	PAIRED	RT-PCR	VIRAL RNA	Severe acute respiratory syndrome coronavirus 2	Homo sapiens	ILLUMINA	2021-04-02	United States	North America	96	1826.14	1517	0.901849	54606967
SRR14393846	PRJNA716985	AMPLICON	SAMN18971526	SRX10745775	SARS-CoV-2/Human/USA/CA-CDC-QDX23613667/2021	Illumina MiSeq	PAIRED	RT-PCR	VIRAL RNA	Severe acute respiratory syndrome coronavirus 2	Homo sapiens	ILLUMINA	2021-04-02	United States	North America	65	1032.7	776	0.947263	30880965
SRR14393847	PRJNA716985	AMPLICON	SAMN18971527	SRX10745774	SARS-CoV-2/Human/USA/CA-CDC-QDX23613666/2021	Illumina MiSeq	PAIRED	RT-PCR	VIRAL RNA	Severe acute respiratory syndrome coronavirus 2	Homo sapiens	ILLUMINA	2021-04-02	United States	North America	40	1149.07	945	0.976524	34360529
SRR14393848	PRJNA716985	AMPLICON	SAMN18971528	SRX10745773	SARS-CoV-2/Human/USA/CA-CDC-QDX23613664/2021	Illumina MiSeq	PAIRED	RT-PCR	VIRAL RNA	Severe acute respiratory syndrome coronavirus 2	Homo sapiens	ILLUMINA	2021-04-02	United States	North America	31	1176.19	911	0.969535	35171664
SRR14393849	PRJNA716985	AMPLICON	SAMN18971529	SRX10745772	SARS-CoV-2/Human/USA/CA-CDC-QDX23613663/2021	Illumina MiSeq	PAIRED	RT-PCR	VIRAL RNA	Severe acute respiratory syndrome coronavirus 2	Homo sapiens	ILLUMINA	2021-04-02	United States	North America	51	2326.64	1972	0.97726	69573484
SRR14393850	PRJNA716985	AMPLICON	SAMN18971530	SRX10745771	SARS-CoV-2/Human/USA/CA-CDC-QDX23613662/2021	Illumina MiSeq	PAIRED	RT-PCR	VIRAL RNA	Severe acute respiratory syndrome coronavirus 2	Homo sapiens	ILLUMINA	2021-04-02	United States	North America	65	2728.6	2372	0.952747	81593448
SRR14393851	PRJNA716985	AMPLICON	SAMN18971531	SRX10745770	SARS-CoV-2/Human/USA/CA-CDC-QDX23613661/2021	Illumina MiSeq	PAIRED	RT-PCR	VIRAL RNA	Severe acute respiratory syndrome coronavirus 2	Homo sapiens	ILLUMINA	2021-04-02	United States	North America	56	1766.94	1489	0.986456	52836907
SRR14393852	PRJNA716985	AMPLICON	SAMN18971532	SRX10745769	SARS-CoV-2/Human/USA/CA-CDC-QDX23613660/2021	Illumina MiSeq	PAIRED	RT-PCR	VIRAL RNA	Severe acute respiratory syndrome coronavirus 2	Homo sapiens	ILLUMINA	2021-03-31	United States	North America	59	2454.14	2164	0.977126	73386050
SRR14393853	PRJNA716985	AMPLICON	SAMN18971533	SRX10745768	SARS-CoV-2/Human/USA/CA-CDC-QDX23613659/2021	Illumina MiSeq	PAIRED	RT-PCR	VIRAL RNA	Severe acute respiratory syndrome coronavirus 2	Homo sapiens	ILLUMINA	2021-03-31	United States	North America	37	1953.03	1623	0.986423	58401567
SRR14393854	PRJNA716985	AMPLICON	SAMN18971534	SRX10745767	SARS-CoV-2/Human/USA/CA-CDC-QDX23613647/2021	Illumina MiSeq	PAIRED	RT-PCR	VIRAL RNA	Severe acute respiratory syndrome coronavirus 2	Homo sapiens	ILLUMINA	2021-03-30	United States	North America	54	1267.03	1058	0.978497	37888077
SRR14393855	PRJNA716985	AMPLICON	SAMN18967561	SRX10745766	SARS-CoV-2/Human/USA/TX-CDC-QDX23613620/2021	Illumina MiSeq	PAIRED	RT-PCR	VIRAL RNA	Severe acute respiratory syndrome coronavirus 2	Homo sapiens	ILLUMINA	2021-03-29	United States	North America	52	2736.17	2273	0.986122	81819636
SRR14393856	PRJNA716985	AMPLICON	SAMN18971535	SRX10745765	SARS-CoV-2/Human/USA/CA-CDC-QDX23613619/2021	Illumina MiSeq	PAIRED	RT-PCR	VIRAL RNA	Severe acute respiratory syndrome coronavirus 2	Homo sapiens	ILLUMINA	2021-03-29	United States	North America	53	3244.21	2942	0.986122	97011618
SRR14393857	PRJNA716985	AMPLICON	SAMN18967260	SRX10745764	SARS-CoV-2/Human/USA/UT-CDC-QDX23613617/2021	Illumina MiSeq	PAIRED	RT-PCR	VIRAL RNA	Severe acute respiratory syndrome coronavirus 2	Homo sapiens	ILLUMINA	2021-03-29	United States	North America	54	512.698	442	0.979133	15331222
SRR14393858	PRJNA716985	AMPLICON	SAMN18967724	SRX10745763	SARS-CoV-2/Human/USA/NM-CDC-QDX23613616/2021	Illumina MiSeq	PAIRED	RT-PCR	VIRAL RNA	Severe acute respiratory syndrome coronavirus 2	Homo sapiens	ILLUMINA	2021-03-30	United States	North America	49	620.735	438	0.957295	18561846
SRR14393859	PRJNA716985	AMPLICON	SAMN18967261	SRX10745762	SARS-CoV-2/Human/USA/UT-CDC-QDX23613615/2021	Illumina MiSeq	PAIRED	RT-PCR	VIRAL RNA	Severe acute respiratory syndrome coronavirus 2	Homo sapiens	ILLUMINA	2021-03-29	United States	North America	63	1796.72	1500	0.980637	53727416
SRR14393860	PRJNA716985	AMPLICON	SAMN18971536	SRX10745761	SARS-CoV-2/Human/USA/CA-CDC-QDX23613595/2021	Illumina MiSeq	PAIRED	RT-PCR	VIRAL RNA	Severe acute respiratory syndrome coronavirus 2	Homo sapiens	ILLUMINA	2021-03-28	United States	North America	52	1291.19	1127	0.985754	38610484
SRR14393861	PRJNA716985	AMPLICON	SAMN18971537	SRX10745760	SARS-CoV-2/Human/USA/CA-CDC-QDX23613592/2021	Illumina MiSeq	PAIRED	RT-PCR	VIRAL RNA	Severe acute respiratory syndrome coronavirus 2	Homo sapiens	ILLUMINA	2021-03-28	United States	North America	44	1075.07	847	0.971608	32147715
SRR14393862	PRJNA716985	AMPLICON	SAMN18967696	SRX10745759	SARS-CoV-2/Human/USA/OH-CDC-QDX23613589/2021	Illumina MiSeq	PAIRED	RT-PCR	VIRAL RNA	Severe acute respiratory syndrome coronavirus 2	Homo sapiens	ILLUMINA	2021-04-04	United States	North America	55	1108.73	935	0.994582	33154402
SRR14393863	PRJNA716985	AMPLICON	SAMN18967697	SRX10745758	SARS-CoV-2/Human/USA/OH-CDC-QDX23613588/2021	Illumina MiSeq	PAIRED	RT-PCR	VIRAL RNA	Severe acute respiratory syndrome coronavirus 2	Homo sapiens	ILLUMINA	2021-04-04	United States	North America	50	1282.92	1099	0.995318	38363105
SRR14393864	PRJNA716985	AMPLICON	SAMN18967698	SRX10745757	SARS-CoV-2/Human/USA/OH-CDC-QDX23613587/2021	Illumina MiSeq	PAIRED	RT-PCR	VIRAL RNA	Severe acute respiratory syndrome coronavirus 2	Homo sapiens	ILLUMINA	2021-04-04	United States	North America	54	1495.33	1305	0.995318	44714704
SRR14393865	PRJNA716985	AMPLICON	SAMN18967699	SRX10745756	SARS-CoV-2/Human/USA/OH-CDC-QDX23613585/2021	Illumina MiSeq	PAIRED	RT-PCR	VIRAL RNA	Severe acute respiratory syndrome coronavirus 2	Homo sapiens	ILLUMINA	2021-04-04	United States	North America	54	1568.81	1397	0.995318	46912000
SRR14393866	PRJNA716985	AMPLICON	SAMN18967700	SRX10745755	SARS-CoV-2/Human/USA/OH-CDC-QDX23613581/2021	Illumina MiSeq	PAIRED	RT-PCR	VIRAL RNA	Severe acute respiratory syndrome coronavirus 2	Homo sapiens	ILLUMINA	2021-04-04	United States	North America	51	836.227	694	0.987292	25005692
SRR14393867	PRJNA716985	AMPLICON	SAMN18967701	SRX10745754	SARS-CoV-2/Human/USA/OH-CDC-QDX23613579/2021	Illumina MiSeq	PAIRED	RT-PCR	VIRAL RNA	Severe acute respiratory syndrome coronavirus 2	Homo sapiens	ILLUMINA	2021-04-04	United States	North America	56	1076.58	873	0.981507	32193057
SRR14393868	PRJNA716985	AMPLICON	SAMN18967702	SRX10745753	SARS-CoV-2/Human/USA/OH-CDC-QDX23613577/2021	Illumina MiSeq	PAIRED	RT-PCR	VIRAL RNA	Severe acute respiratory syndrome coronavirus 2	Homo sapiens	ILLUMINA	2021-04-04	United States	North America	50	2071.05	1813	0.985654	61930659
SRR14393869	PRJNA716985	AMPLICON	SAMN18967703	SRX10745752	SARS-CoV-2/Human/USA/OH-CDC-QDX23613576/2021	Illumina MiSeq	PAIRED	RT-PCR	VIRAL RNA	Severe acute respiratory syndrome coronavirus 2	Homo sapiens	ILLUMINA	2021-04-04	United States	North America	30	1430.91	1272	0.995954	42788545
SRR14393870	PRJNA716985	AMPLICON	SAMN18967704	SRX10745751	SARS-CoV-2/Human/USA/OH-CDC-QDX23613575/2021	Illumina MiSeq	PAIRED	RT-PCR	VIRAL RNA	Severe acute respiratory syndrome coronavirus 2	Homo sapiens	ILLUMINA	2021-04-04	United States	North America	36	1331.12	1092	0.995954	39804357
SRR14393871	PRJNA716985	AMPLICON	SAMN18967458	SRX10746422	SARS-CoV-2/Human/USA/TX-CDC-QDX23654379/2021	Illumina MiSeq	PAIRED	RT-PCR	VIRAL RNA	Severe acute respiratory syndrome coronavirus 2	Homo sapiens	ILLUMINA	2021-04-05	United States	North America	49	1877.48	1732	0.986523	56142315
SRR14393872	PRJNA716985	AMPLICON	SAMN18967459	SRX10746421	SARS-CoV-2/Human/USA/TX-CDC-QDX23654378/2021	Illumina MiSeq	PAIRED	RT-PCR	VIRAL RNA	Severe acute respiratory syndrome coronavirus 2	Homo sapiens	ILLUMINA	2021-04-05	United States	North America	52	1004.06	896	0.986523	30024280
SRR14393873	PRJNA716985	AMPLICON	SAMN18967460	SRX10746420	SARS-CoV-2/Human/USA/TX-CDC-QDX23654377/2021	Illumina MiSeq	PAIRED	RT-PCR	VIRAL RNA	Severe acute respiratory syndrome coronavirus 2	Homo sapiens	ILLUMINA	2021-04-05	United States	North America	47	1152.48	978	0.995318	34462755
SRR14393874	PRJNA716985	AMPLICON	SAMN18967461	SRX10746419	SARS-CoV-2/Human/USA/TX-CDC-QDX23654376/2021	Illumina MiSeq	PAIRED	RT-PCR	VIRAL RNA	Severe acute respiratory syndrome coronavirus 2	Homo sapiens	ILLUMINA	2021-04-05	United States	North America	53	1449.56	1145	0.931044	43346056
SRR14393875	PRJNA716985	AMPLICON	SAMN18967462	SRX10746418	SARS-CoV-2/Human/USA/TX-CDC-QDX23654375/2021	Illumina MiSeq	PAIRED	RT-PCR	VIRAL RNA	Severe acute respiratory syndrome coronavirus 2	Homo sapiens	ILLUMINA	2021-04-05	United States	North America	54	1406.91	1237	0.986122	42070765
SRR14393876	PRJNA716985	AMPLICON	SAMN18967259	SRX10746417	SARS-CoV-2/Human/USA/VA-CDC-QDX23654374/2021	Illumina MiSeq	PAIRED	RT-PCR	VIRAL RNA	Severe acute respiratory syndrome coronavirus 2	Homo sapiens	ILLUMINA	2021-04-05	United States	North America	51	1411.65	1199	0.995318	42212626
SRR14393877	PRJNA716985	AMPLICON	SAMN18967463	SRX10746416	SARS-CoV-2/Human/USA/TX-CDC-QDX23654373/2021	Illumina MiSeq	PAIRED	RT-PCR	VIRAL RNA	Severe acute respiratory syndrome coronavirus 2	Homo sapiens	ILLUMINA	2021-04-05	United States	North America	55	1329.25	1151	0.956158	39748470
SRR14393878	PRJNA716985	AMPLICON	SAMN18967464	SRX10746415	SARS-CoV-2/Human/USA/TX-CDC-QDX23654371/2021	Illumina MiSeq	PAIRED	RT-PCR	VIRAL RNA	Severe acute respiratory syndrome coronavirus 2	Homo sapiens	ILLUMINA	2021-04-05	United States	North America	55	984.208	883	0.986322	29430759
SRR14393879	PRJNA716985	AMPLICON	SAMN18967465	SRX10746414	SARS-CoV-2/Human/USA/TX-CDC-QDX23654370/2021	Illumina MiSeq	PAIRED	RT-PCR	VIRAL RNA	Severe acute respiratory syndrome coronavirus 2	Homo sapiens	ILLUMINA	2021-04-05	United States	North America	52	1582.28	1396	0.995318	47314970
SRR14393880	PRJNA716985	AMPLICON	SAMN18967466	SRX10746413	SARS-CoV-2/Human/USA/TX-CDC-QDX23654369/2021	Illumina MiSeq	PAIRED	RT-PCR	VIRAL RNA	Severe acute respiratory syndrome coronavirus 2	Homo sapiens	ILLUMINA	2021-04-05	United States	North America	49	1252.16	1096	0.995318	37443223
SRR14393881	PRJNA716985	AMPLICON	SAMN18967467	SRX10746412	SARS-CoV-2/Human/USA/TX-CDC-QDX23654368/2021	Illumina MiSeq	PAIRED	RT-PCR	VIRAL RNA	Severe acute respiratory syndrome coronavirus 2	Homo sapiens	ILLUMINA	2021-04-05	United States	North America	33	837.235	735	0.995954	25035841
SRR14393882	PRJNA716985	AMPLICON	SAMN18967468	SRX10746411	SARS-CoV-2/Human/USA/TX-CDC-QDX23654367/2021	Illumina MiSeq	PAIRED	RT-PCR	VIRAL RNA	Severe acute respiratory syndrome coronavirus 2	Homo sapiens	ILLUMINA	2021-04-05	United States	North America	47	1326.3	1173	0.986322	39660230
SRR14393883	PRJNA716985	AMPLICON	SAMN18967469	SRX10746410	SARS-CoV-2/Human/USA/TX-CDC-QDX23654364/2021	Illumina MiSeq	PAIRED	RT-PCR	VIRAL RNA	Severe acute respiratory syndrome coronavirus 2	Homo sapiens	ILLUMINA	2021-04-05	United States	North America	47	1341.59	1210	0.986322	40117433
SRR14393884	PRJNA716985	AMPLICON	SAMN18967470	SRX10746409	SARS-CoV-2/Human/USA/TX-CDC-QDX23654362/2021	Illumina MiSeq	PAIRED	RT-PCR	VIRAL RNA	Severe acute respiratory syndrome coronavirus 2	Homo sapiens	ILLUMINA	2021-04-05	United States	North America	54	1591.97	1407	0.995318	47604578
SRR14393885	PRJNA716985	AMPLICON	SAMN18967471	SRX10746408	SARS-CoV-2/Human/USA/TX-CDC-QDX23654360/2021	Illumina MiSeq	PAIRED	RT-PCR	VIRAL RNA	Severe acute respiratory syndrome coronavirus 2	Homo sapiens	ILLUMINA	2021-04-05	United States	North America	48	972.915	843	0.971006	29093064
SRR14393886	PRJNA716985	AMPLICON	SAMN18967472	SRX10746407	SARS-CoV-2/Human/USA/TX-CDC-QDX23654357/2021	Illumina MiSeq	PAIRED	RT-PCR	VIRAL RNA	Severe acute respiratory syndrome coronavirus 2	Homo sapiens	ILLUMINA	2021-04-05	United States	North America	45	1684.1	1494	0.995318	50359661
SRR14393887	PRJNA716985	AMPLICON	SAMN18967473	SRX10746406	SARS-CoV-2/Human/USA/TX-CDC-QDX23654353/2021	Illumina MiSeq	PAIRED	RT-PCR	VIRAL RNA	Severe acute respiratory syndrome coronavirus 2	Homo sapiens	ILLUMINA	2021-04-05	United States	North America	52	1646.41	1448	0.995318	49232630
SRR14393888	PRJNA716985	AMPLICON	SAMN18967474	SRX10746405	SARS-CoV-2/Human/USA/TX-CDC-QDX23654351/2021	Illumina MiSeq	PAIRED	RT-PCR	VIRAL RNA	Severe acute respiratory syndrome coronavirus 2	Homo sapiens	ILLUMINA	2021-04-05	United States	North America	55	1010.83	905	0.986322	30226954
SRR14393889	PRJNA716985	AMPLICON	SAMN18967475	SRX10746404	SARS-CoV-2/Human/USA/TX-CDC-QDX23654350/2021	Illumina MiSeq	PAIRED	RT-PCR	VIRAL RNA	Severe acute respiratory syndrome coronavirus 2	Homo sapiens	ILLUMINA	2021-04-05	United States	North America	44	963.963	842	0.986791	28825375
SRR14393890	PRJNA716985	AMPLICON	SAMN18967476	SRX10746403	SARS-CoV-2/Human/USA/TX-CDC-QDX23654349/2021	Illumina MiSeq	PAIRED	RT-PCR	VIRAL RNA	Severe acute respiratory syndrome coronavirus 2	Homo sapiens	ILLUMINA	2021-04-05	United States	North America	51	1517.19	1289	0.995318	45368456
SRR14393891	PRJNA716985	AMPLICON	SAMN18967477	SRX10746402	SARS-CoV-2/Human/USA/TX-CDC-QDX23654348/2021	Illumina MiSeq	PAIRED	RT-PCR	VIRAL RNA	Severe acute respiratory syndrome coronavirus 2	Homo sapiens	ILLUMINA	2021-04-05	United States	North America	34	879.327	781	0.990469	26294515
SRR14393892	PRJNA716985	AMPLICON	SAMN18967478	SRX10746401	SARS-CoV-2/Human/USA/TX-CDC-QDX23654347/2021	Illumina MiSeq	PAIRED	RT-PCR	VIRAL RNA	Severe acute respiratory syndrome coronavirus 2	Homo sapiens	ILLUMINA	2021-04-05	United States	North America	49	1215.01	1085	0.994549	36332352
SRR14393893	PRJNA716985	AMPLICON	SAMN18967479	SRX10746400	SARS-CoV-2/Human/USA/TX-CDC-QDX23654346/2021	Illumina MiSeq	PAIRED	RT-PCR	VIRAL RNA	Severe acute respiratory syndrome coronavirus 2	Homo sapiens	ILLUMINA	2021-04-05	United States	North America	52	1415.9	1179	0.995318	42339693
SRR14393894	PRJNA716985	AMPLICON	SAMN18967480	SRX10746399	SARS-CoV-2/Human/USA/TX-CDC-QDX23654344/2021	Illumina MiSeq	PAIRED	RT-PCR	VIRAL RNA	Severe acute respiratory syndrome coronavirus 2	Homo sapiens	ILLUMINA	2021-04-05	United States	North America	47	1105.49	928	0.993512	33057536
SRR14393895	PRJNA716985	AMPLICON	SAMN18967481	SRX10746398	SARS-CoV-2/Human/USA/TX-CDC-QDX23654343/2021	Illumina MiSeq	PAIRED	RT-PCR	VIRAL RNA	Severe acute respiratory syndrome coronavirus 2	Homo sapiens	ILLUMINA	2021-04-05	United States	North America	50	969.696	777	0.995318	28996827
SRR14393896	PRJNA716985	AMPLICON	SAMN18967482	SRX10746397	SARS-CoV-2/Human/USA/TX-CDC-QDX23654342/2021	Illumina MiSeq	PAIRED	RT-PCR	VIRAL RNA	Severe acute respiratory syndrome coronavirus 2	Homo sapiens	ILLUMINA	2021-04-05	United States	North America	30	1140.65	1051	0.981273	34108760
SRR14393897	PRJNA716985	AMPLICON	SAMN18967483	SRX10746396	SARS-CoV-2/Human/USA/TX-CDC-QDX23654341/2021	Illumina MiSeq	PAIRED	RT-PCR	VIRAL RNA	Severe acute respiratory syndrome coronavirus 2	Homo sapiens	ILLUMINA	2021-04-05	United States	North America	46	913.492	813	0.995318	27316146
SRR14393898	PRJNA716985	AMPLICON	SAMN18967484	SRX10746395	SARS-CoV-2/Human/USA/TX-CDC-QDX23654340/2021	Illumina MiSeq	PAIRED	RT-PCR	VIRAL RNA	Severe acute respiratory syndrome coronavirus 2	Homo sapiens	ILLUMINA	2021-04-05	United States	North America	55	1082.04	928	0.995485	32356208
SRR14393899	PRJNA716985	AMPLICON	SAMN18967783	SRX10746394	SARS-CoV-2/Human/USA/MO-CDC-QDX23654714/2021	Illumina MiSeq	PAIRED	RT-PCR	VIRAL RNA	Severe acute respiratory syndrome coronavirus 2	Homo sapiens	ILLUMINA	2021-04-06	United States	North America	48	1393.73	1244	0.995318	41676686
SRR14393900	PRJNA716985	AMPLICON	SAMN18967910	SRX10746393	SARS-CoV-2/Human/USA/KS-CDC-QDX23654713/2021	Illumina MiSeq	PAIRED	RT-PCR	VIRAL RNA	Severe acute respiratory syndrome coronavirus 2	Homo sapiens	ILLUMINA	2021-04-04	United States	North America	51	894.548	802	0.982978	26749659
SRR14393901	PRJNA716985	AMPLICON	SAMN18967911	SRX10746392	SARS-CoV-2/Human/USA/KS-CDC-QDX23654712/2021	Illumina MiSeq	PAIRED	RT-PCR	VIRAL RNA	Severe acute respiratory syndrome coronavirus 2	Homo sapiens	ILLUMINA	2021-04-06	United States	North America	52	1891.45	1664	0.995318	56560016
SRR14393902	PRJNA716985	AMPLICON	SAMN18971541	SRX10746391	SARS-CoV-2/Human/USA/AR-CDC-QDX23654711/2021	Illumina MiSeq	PAIRED	RT-PCR	VIRAL RNA	Severe acute respiratory syndrome coronavirus 2	Homo sapiens	ILLUMINA	2021-04-05	United States	North America	36	897.454	806	0.995954	26836581
SRR14393903	PRJNA716985	AMPLICON	SAMN18967784	SRX10746390	SARS-CoV-2/Human/USA/MO-CDC-QDX23654710/2021	Illumina MiSeq	PAIRED	RT-PCR	VIRAL RNA	Severe acute respiratory syndrome coronavirus 2	Homo sapiens	ILLUMINA	2021-04-05	United States	North America	57	977.697	874	0.995318	29236082
SRR14393904	PRJNA716985	AMPLICON	SAMN18971542	SRX10746389	SARS-CoV-2/Human/USA/AR-CDC-QDX23654709/2021	Illumina MiSeq	PAIRED	RT-PCR	VIRAL RNA	Severe acute respiratory syndrome coronavirus 2	Homo sapiens	ILLUMINA	2021-04-03	United States	North America	44	875.157	760	0.995954	26169834
SRR14393905	PRJNA716985	AMPLICON	SAMN18971543	SRX10746388	SARS-CoV-2/Human/USA/AR-CDC-QDX23654708/2021	Illumina MiSeq	PAIRED	RT-PCR	VIRAL RNA	Severe acute respiratory syndrome coronavirus 2	Homo sapiens	ILLUMINA	2021-04-05	United States	North America	39	1265.24	1067	0.995954	37834389
SRR14393906	PRJNA716985	AMPLICON	SAMN18967926	SRX10746387	SARS-CoV-2/Human/USA/IL-CDC-QDX23654707/2021	Illumina MiSeq	PAIRED	RT-PCR	VIRAL RNA	Severe acute respiratory syndrome coronavirus 2	Homo sapiens	ILLUMINA	2021-04-05	United States	North America	53	951.715	816	0.995318	28459138
SRR14393907	PRJNA716985	AMPLICON	SAMN18967785	SRX10746386	SARS-CoV-2/Human/USA/MO-CDC-QDX23654705/2021	Illumina MiSeq	PAIRED	RT-PCR	VIRAL RNA	Severe acute respiratory syndrome coronavirus 2	Homo sapiens	ILLUMINA	2021-04-05	United States	North America	51	1397.32	1262	0.995318	41783939
SRR14393908	PRJNA716985	AMPLICON	SAMN18967262	SRX10746385	SARS-CoV-2/Human/USA/TX-CDC-QDX23654702/2021	Illumina MiSeq	PAIRED	RT-PCR	VIRAL RNA	Severe acute respiratory syndrome coronavirus 2	Homo sapiens	ILLUMINA	2021-04-06	United States	North America	78	1415	1203	0.959201	42312664
SRR14393909	PRJNA716985	AMPLICON	SAMN18967263	SRX10746384	SARS-CoV-2/Human/USA/TX-CDC-QDX23654701/2021	Illumina MiSeq	PAIRED	RT-PCR	VIRAL RNA	Severe acute respiratory syndrome coronavirus 2	Homo sapiens	ILLUMINA	2021-04-06	United States	North America	56	1763.9	1585	0.995318	52745800
SRR14393910	PRJNA716985	AMPLICON	SAMN18967264	SRX10746383	SARS-CoV-2/Human/USA/TX-CDC-QDX23654700/2021	Illumina MiSeq	PAIRED	RT-PCR	VIRAL RNA	Severe acute respiratory syndrome coronavirus 2	Homo sapiens	ILLUMINA	2021-04-06	United States	North America	44	688.56	627	0.985955	20590003
SRR14393911	PRJNA716985	AMPLICON	SAMN18967265	SRX10746382	SARS-CoV-2/Human/USA/TX-CDC-QDX23654699/2021	Illumina MiSeq	PAIRED	RT-PCR	VIRAL RNA	Severe acute respiratory syndrome coronavirus 2	Homo sapiens	ILLUMINA	2021-04-06	United States	North America	53	884.618	773	0.995318	26452735
SRR14393912	PRJNA716985	AMPLICON	SAMN18967266	SRX10746381	SARS-CoV-2/Human/USA/TX-CDC-QDX23654698/2021	Illumina MiSeq	PAIRED	RT-PCR	VIRAL RNA	Severe acute respiratory syndrome coronavirus 2	Homo sapiens	ILLUMINA	2021-04-06	United States	North America	50	1193.45	1089	0.986389	35687865
SRR14393913	PRJNA716985	AMPLICON	SAMN18967267	SRX10746380	SARS-CoV-2/Human/USA/TX-CDC-QDX23654697/2021	Illumina MiSeq	PAIRED	RT-PCR	VIRAL RNA	Severe acute respiratory syndrome coronavirus 2	Homo sapiens	ILLUMINA	2021-04-06	United States	North America	53	1374.15	1220	0.979768	41091266
SRR14393914	PRJNA716985	AMPLICON	SAMN18967268	SRX10746379	SARS-CoV-2/Human/USA/TX-CDC-QDX23654696/2021	Illumina MiSeq	PAIRED	RT-PCR	VIRAL RNA	Severe acute respiratory syndrome coronavirus 2	Homo sapiens	ILLUMINA	2021-04-06	United States	North America	57	1730.15	1587	0.986356	51736728
SRR14393915	PRJNA716985	AMPLICON	SAMN18967900	SRX10746378	SARS-CoV-2/Human/USA/LA-CDC-QDX23654695/2021	Illumina MiSeq	PAIRED	RT-PCR	VIRAL RNA	Severe acute respiratory syndrome coronavirus 2	Homo sapiens	ILLUMINA	2021-04-06	United States	North America	50	1532.69	1399	0.995318	45831981
SRR14393916	PRJNA716985	AMPLICON	SAMN18967269	SRX10746377	SARS-CoV-2/Human/USA/TX-CDC-QDX23654694/2021	Illumina MiSeq	PAIRED	RT-PCR	VIRAL RNA	Severe acute respiratory syndrome coronavirus 2	Homo sapiens	ILLUMINA	2021-04-06	United States	North America	51	884.098	767	0.995318	26437172
SRR14393917	PRJNA716985	AMPLICON	SAMN18967270	SRX10746376	SARS-CoV-2/Human/USA/TX-CDC-QDX23654693/2021	Illumina MiSeq	PAIRED	RT-PCR	VIRAL RNA	Severe acute respiratory syndrome coronavirus 2	Homo sapiens	ILLUMINA	2021-04-06	United States	North America	56	1592.51	1237	0.941444	47620691
SRR14393918	PRJNA716985	AMPLICON	SAMN18967271	SRX10746375	SARS-CoV-2/Human/USA/TX-CDC-QDX23654691/2021	Illumina MiSeq	PAIRED	RT-PCR	VIRAL RNA	Severe acute respiratory syndrome coronavirus 2	Homo sapiens	ILLUMINA	2021-04-04	United States	North America	50	943.814	813	0.990001	28222869
SRR14393919	PRJNA716985	AMPLICON	SAMN18967272	SRX10746374	SARS-CoV-2/Human/USA/TX-CDC-QDX23654690/2021	Illumina MiSeq	PAIRED	RT-PCR	VIRAL RNA	Severe acute respiratory syndrome coronavirus 2	Homo sapiens	ILLUMINA	2021-04-06	United States	North America	58	951.664	814	0.982945	28457610
SRR14393920	PRJNA716985	AMPLICON	SAMN18967273	SRX10746373	SARS-CoV-2/Human/USA/TX-CDC-QDX23654688/2021	Illumina MiSeq	PAIRED	RT-PCR	VIRAL RNA	Severe acute respiratory syndrome coronavirus 2	Homo sapiens	ILLUMINA	2021-04-06	United States	North America	73	423.23	311	0.83403	12655857
SRR14393921	PRJNA716985	AMPLICON	SAMN18967274	SRX10746372	SARS-CoV-2/Human/USA/TX-CDC-QDX23654687/2021	Illumina MiSeq	PAIRED	RT-PCR	VIRAL RNA	Severe acute respiratory syndrome coronavirus 2	Homo sapiens	ILLUMINA	2021-04-06	United States	North America	56	990.092	866	0.995318	29606733
SRR14393922	PRJNA716985	AMPLICON	SAMN18967275	SRX10746371	SARS-CoV-2/Human/USA/TX-CDC-QDX23654686/2021	Illumina MiSeq	PAIRED	RT-PCR	VIRAL RNA	Severe acute respiratory syndrome coronavirus 2	Homo sapiens	ILLUMINA	2021-04-06	United States	North America	50	831.544	750	0.995318	24865673
SRR14393923	PRJNA716985	AMPLICON	SAMN18967276	SRX10746370	SARS-CoV-2/Human/USA/TX-CDC-QDX23654685/2021	Illumina MiSeq	PAIRED	RT-PCR	VIRAL RNA	Severe acute respiratory syndrome coronavirus 2	Homo sapiens	ILLUMINA	2021-04-06	United States	North America	43	1678.14	1483	0.995318	50181389
SRR14393924	PRJNA716985	AMPLICON	SAMN18967277	SRX10746369	SARS-CoV-2/Human/USA/TX-CDC-QDX23654683/2021	Illumina MiSeq	PAIRED	RT-PCR	VIRAL RNA	Severe acute respiratory syndrome coronavirus 2	Homo sapiens	ILLUMINA	2021-04-06	United States	North America	59	1116.52	950	0.986322	33387306
SRR14393925	PRJNA716985	AMPLICON	SAMN18967278	SRX10746368	SARS-CoV-2/Human/USA/TX-CDC-QDX23654682/2021	Illumina MiSeq	PAIRED	RT-PCR	VIRAL RNA	Severe acute respiratory syndrome coronavirus 2	Homo sapiens	ILLUMINA	2021-04-06	United States	North America	58	904.4	785	0.985386	27044273
SRR14393926	PRJNA716985	AMPLICON	SAMN18967279	SRX10746367	SARS-CoV-2/Human/USA/TX-CDC-QDX23654681/2021	Illumina MiSeq	PAIRED	RT-PCR	VIRAL RNA	Severe acute respiratory syndrome coronavirus 2	Homo sapiens	ILLUMINA	2021-04-06	United States	North America	52	1072.35	906	0.985821	32066578
SRR14393927	PRJNA716985	AMPLICON	SAMN18967280	SRX10746366	SARS-CoV-2/Human/USA/TX-CDC-QDX23654680/2021	Illumina MiSeq	PAIRED	RT-PCR	VIRAL RNA	Severe acute respiratory syndrome coronavirus 2	Homo sapiens	ILLUMINA	2021-04-06	United States	North America	49	1506.39	1313	0.995318	45045542
SRR14393928	PRJNA716985	AMPLICON	SAMN18967281	SRX10746365	SARS-CoV-2/Human/USA/TX-CDC-QDX23654678/2021	Illumina MiSeq	PAIRED	RT-PCR	VIRAL RNA	Severe acute respiratory syndrome coronavirus 2	Homo sapiens	ILLUMINA	2021-04-05	United States	North America	49	1589.38	1412	0.995318	47527218
SRR14393929	PRJNA716985	AMPLICON	SAMN18967282	SRX10746364	SARS-CoV-2/Human/USA/TX-CDC-QDX23654677/2021	Illumina MiSeq	PAIRED	RT-PCR	VIRAL RNA	Severe acute respiratory syndrome coronavirus 2	Homo sapiens	ILLUMINA	2021-04-05	United States	North America	49	766.639	678	0.975153	22924795
SRR14393930	PRJNA716985	AMPLICON	SAMN18967283	SRX10746363	SARS-CoV-2/Human/USA/TX-CDC-QDX23654676/2021	Illumina MiSeq	PAIRED	RT-PCR	VIRAL RNA	Severe acute respiratory syndrome coronavirus 2	Homo sapiens	ILLUMINA	2021-04-05	United States	North America	53	1152.41	888	0.973013	34460660
SRR14393931	PRJNA716985	AMPLICON	SAMN18967905	SRX10746362	SARS-CoV-2/Human/USA/LA-CDC-QDX23654338/2021	Illumina MiSeq	PAIRED	RT-PCR	VIRAL RNA	Severe acute respiratory syndrome coronavirus 2	Homo sapiens	ILLUMINA	2021-04-05	United States	North America	52	1266.88	1150	0.995318	37883466
SRR14393932	PRJNA716985	AMPLICON	SAMN18967485	SRX10746361	SARS-CoV-2/Human/USA/TX-CDC-QDX23654337/2021	Illumina MiSeq	PAIRED	RT-PCR	VIRAL RNA	Severe acute respiratory syndrome coronavirus 2	Homo sapiens	ILLUMINA	2021-04-05	United States	North America	33	1679.73	1508	0.995619	50229066
SRR14393933	PRJNA716985	AMPLICON	SAMN18967486	SRX10746360	SARS-CoV-2/Human/USA/TX-CDC-QDX23654336/2021	Illumina MiSeq	PAIRED	RT-PCR	VIRAL RNA	Severe acute respiratory syndrome coronavirus 2	Homo sapiens	ILLUMINA	2021-04-05	United States	North America	64	922.959	817	0.972277	27599230
SRR14393934	PRJNA716985	AMPLICON	SAMN18967487	SRX10746359	SARS-CoV-2/Human/USA/TX-CDC-QDX23654335/2021	Illumina MiSeq	PAIRED	RT-PCR	VIRAL RNA	Severe acute respiratory syndrome coronavirus 2	Homo sapiens	ILLUMINA	2021-04-05	United States	North America	48	1128.18	1001	0.995318	33735823
SRR14393935	PRJNA716985	AMPLICON	SAMN18967488	SRX10746358	SARS-CoV-2/Human/USA/TX-CDC-QDX23654334/2021	Illumina MiSeq	PAIRED	RT-PCR	VIRAL RNA	Severe acute respiratory syndrome coronavirus 2	Homo sapiens	ILLUMINA	2021-04-05	United States	North America	46	1076.69	959	0.995318	32196410
SRR14393936	PRJNA716985	AMPLICON	SAMN18967489	SRX10746357	SARS-CoV-2/Human/USA/TX-CDC-QDX23654333/2021	Illumina MiSeq	PAIRED	RT-PCR	VIRAL RNA	Severe acute respiratory syndrome coronavirus 2	Homo sapiens	ILLUMINA	2021-04-05	United States	North America	51	1921.08	1667	0.995318	57445997
SRR14393937	PRJNA716985	AMPLICON	SAMN18967906	SRX10746356	SARS-CoV-2/Human/USA/LA-CDC-QDX23654332/2021	Illumina MiSeq	PAIRED	RT-PCR	VIRAL RNA	Severe acute respiratory syndrome coronavirus 2	Homo sapiens	ILLUMINA	2021-04-05	United States	North America	54	861.879	759	0.991305	25772771
SRR14393938	PRJNA716985	AMPLICON	SAMN18967490	SRX10746355	SARS-CoV-2/Human/USA/TX-CDC-QDX23654331/2021	Illumina MiSeq	PAIRED	RT-PCR	VIRAL RNA	Severe acute respiratory syndrome coronavirus 2	Homo sapiens	ILLUMINA	2021-04-05	United States	North America	55	1706.41	1526	0.995318	51026742
SRR14393939	PRJNA716985	AMPLICON	SAMN18967491	SRX10746354	SARS-CoV-2/Human/USA/TX-CDC-QDX23654330/2021	Illumina MiSeq	PAIRED	RT-PCR	VIRAL RNA	Severe acute respiratory syndrome coronavirus 2	Homo sapiens	ILLUMINA	2021-04-05	United States	North America	30	807.891	733	0.995954	24158368
SRR14393940	PRJNA716985	AMPLICON	SAMN18967492	SRX10746353	SARS-CoV-2/Human/USA/TX-CDC-QDX23654329/2021	Illumina MiSeq	PAIRED	RT-PCR	VIRAL RNA	Severe acute respiratory syndrome coronavirus 2	Homo sapiens	ILLUMINA	2021-04-05	United States	North America	43	1665.12	1451	0.99495	49792017
SRR14393941	PRJNA716985	AMPLICON	SAMN18967493	SRX10746352	SARS-CoV-2/Human/USA/TX-CDC-QDX23654328/2021	Illumina MiSeq	PAIRED	RT-PCR	VIRAL RNA	Severe acute respiratory syndrome coronavirus 2	Homo sapiens	ILLUMINA	2021-04-05	United States	North America	48	955.09	809	0.995318	28560065
SRR14393942	PRJNA716985	AMPLICON	SAMN18967494	SRX10746351	SARS-CoV-2/Human/USA/TX-CDC-QDX23654327/2021	Illumina MiSeq	PAIRED	RT-PCR	VIRAL RNA	Severe acute respiratory syndrome coronavirus 2	Homo sapiens	ILLUMINA	2021-04-05	United States	North America	52	1099.78	982	0.991305	32886807
SRR14393943	PRJNA716985	AMPLICON	SAMN18967495	SRX10746350	SARS-CoV-2/Human/USA/TX-CDC-QDX23654326/2021	Illumina MiSeq	PAIRED	RT-PCR	VIRAL RNA	Severe acute respiratory syndrome coronavirus 2	Homo sapiens	ILLUMINA	2021-04-05	United States	North America	45	835.832	736	0.99495	24993879
SRR14393944	PRJNA716985	AMPLICON	SAMN18967496	SRX10746349	SARS-CoV-2/Human/USA/TX-CDC-QDX23654324/2021	Illumina MiSeq	PAIRED	RT-PCR	VIRAL RNA	Severe acute respiratory syndrome coronavirus 2	Homo sapiens	ILLUMINA	2021-04-05	United States	North America	53	1123.23	954	0.995318	33587863
SRR14393945	PRJNA716985	AMPLICON	SAMN18967907	SRX10746348	SARS-CoV-2/Human/USA/LA-CDC-QDX23654323/2021	Illumina MiSeq	PAIRED	RT-PCR	VIRAL RNA	Severe acute respiratory syndrome coronavirus 2	Homo sapiens	ILLUMINA	2021-04-05	United States	North America	54	766.618	648	0.995318	22924164
SRR14393946	PRJNA716985	AMPLICON	SAMN18967497	SRX10746347	SARS-CoV-2/Human/USA/TX-CDC-QDX23654320/2021	Illumina MiSeq	PAIRED	RT-PCR	VIRAL RNA	Severe acute respiratory syndrome coronavirus 2	Homo sapiens	ILLUMINA	2021-04-05	United States	North America	55	900.852	814	0.989968	26938186
SRR14393947	PRJNA716985	AMPLICON	SAMN18967498	SRX10746346	SARS-CoV-2/Human/USA/TX-CDC-QDX23654319/2021	Illumina MiSeq	PAIRED	RT-PCR	VIRAL RNA	Severe acute respiratory syndrome coronavirus 2	Homo sapiens	ILLUMINA	2021-04-05	United States	North America	51	1501.64	1298	0.995318	44903563
SRR14393948	PRJNA716985	AMPLICON	SAMN18967499	SRX10746345	SARS-CoV-2/Human/USA/TX-CDC-QDX23654318/2021	Illumina MiSeq	PAIRED	RT-PCR	VIRAL RNA	Severe acute respiratory syndrome coronavirus 2	Homo sapiens	ILLUMINA	2021-04-05	United States	North America	41	853.481	757	0.963348	25521629
SRR14393949	PRJNA716985	AMPLICON	SAMN18967500	SRX10746344	SARS-CoV-2/Human/USA/TX-CDC-QDX23654317/2021	Illumina MiSeq	PAIRED	RT-PCR	VIRAL RNA	Severe acute respiratory syndrome coronavirus 2	Homo sapiens	ILLUMINA	2021-04-05	United States	North America	37	963.054	827	0.986791	28798206
SRR14393950	PRJNA716985	AMPLICON	SAMN18967501	SRX10746343	SARS-CoV-2/Human/USA/TX-CDC-QDX23654316/2021	Illumina MiSeq	PAIRED	RT-PCR	VIRAL RNA	Severe acute respiratory syndrome coronavirus 2	Homo sapiens	ILLUMINA	2021-04-05	United States	North America	40	1445.52	1296	0.986791	43225347
SRR14393951	PRJNA716985	AMPLICON	SAMN18967502	SRX10746342	SARS-CoV-2/Human/USA/TX-CDC-QDX23654315/2021	Illumina MiSeq	PAIRED	RT-PCR	VIRAL RNA	Severe acute respiratory syndrome coronavirus 2	Homo sapiens	ILLUMINA	2021-04-05	United States	North America	47	1920.11	1734	0.995318	57416971
SRR14393952	PRJNA716985	AMPLICON	SAMN18967503	SRX10746341	SARS-CoV-2/Human/USA/TX-CDC-QDX23654314/2021	Illumina MiSeq	PAIRED	RT-PCR	VIRAL RNA	Severe acute respiratory syndrome coronavirus 2	Homo sapiens	ILLUMINA	2021-04-05	United States	North America	50	1352.21	1189	0.995318	40435073
SRR14393953	PRJNA716985	AMPLICON	SAMN18967504	SRX10746340	SARS-CoV-2/Human/USA/TX-CDC-QDX23654311/2021	Illumina MiSeq	PAIRED	RT-PCR	VIRAL RNA	Severe acute respiratory syndrome coronavirus 2	Homo sapiens	ILLUMINA	2021-04-05	United States	North America	59	721.795	620	0.986322	21583838
SRR14393954	PRJNA716985	AMPLICON	SAMN18967505	SRX10746339	SARS-CoV-2/Human/USA/TX-CDC-QDX23654310/2021	Illumina MiSeq	PAIRED	RT-PCR	VIRAL RNA	Severe acute respiratory syndrome coronavirus 2	Homo sapiens	ILLUMINA	2021-04-05	United States	North America	50	1627.18	1440	0.976691	48657568
SRR14393955	PRJNA716985	AMPLICON	SAMN18967506	SRX10746338	SARS-CoV-2/Human/USA/TX-CDC-QDX23654309/2021	Illumina MiSeq	PAIRED	RT-PCR	VIRAL RNA	Severe acute respiratory syndrome coronavirus 2	Homo sapiens	ILLUMINA	2021-04-05	United States	North America	60	1763.75	1586	0.986322	52741344
SRR14393956	PRJNA716985	AMPLICON	SAMN18967507	SRX10746337	SARS-CoV-2/Human/USA/TX-CDC-QDX23654308/2021	Illumina MiSeq	PAIRED	RT-PCR	VIRAL RNA	Severe acute respiratory syndrome coronavirus 2	Homo sapiens	ILLUMINA	2021-04-05	United States	North America	53	1007.57	867	0.986322	30129510
SRR14393957	PRJNA716985	AMPLICON	SAMN18967508	SRX10746336	SARS-CoV-2/Human/USA/TX-CDC-QDX23654306/2021	Illumina MiSeq	PAIRED	RT-PCR	VIRAL RNA	Severe acute respiratory syndrome coronavirus 2	Homo sapiens	ILLUMINA	2021-04-05	United States	North America	59	1081.4	979	0.995318	32337179
SRR14393958	PRJNA716985	AMPLICON	SAMN18967509	SRX10746335	SARS-CoV-2/Human/USA/TX-CDC-QDX23654303/2021	Illumina MiSeq	PAIRED	RT-PCR	VIRAL RNA	Severe acute respiratory syndrome coronavirus 2	Homo sapiens	ILLUMINA	2021-04-05	United States	North America	35	1075.87	837	0.986891	32171840
SRR14393959	PRJNA716985	AMPLICON	SAMN18967510	SRX10746334	SARS-CoV-2/Human/USA/TX-CDC-QDX23654302/2021	Illumina MiSeq	PAIRED	RT-PCR	VIRAL RNA	Severe acute respiratory syndrome coronavirus 2	Homo sapiens	ILLUMINA	2021-04-05	United States	North America	54	1137.39	951	0.995318	34011441
SRR14393960	PRJNA716985	AMPLICON	SAMN18967511	SRX10746333	SARS-CoV-2/Human/USA/TX-CDC-QDX23654301/2021	Illumina MiSeq	PAIRED	RT-PCR	VIRAL RNA	Severe acute respiratory syndrome coronavirus 2	Homo sapiens	ILLUMINA	2021-04-05	United States	North America	38	1671.89	1471	0.995619	49994507
SRR14393961	PRJNA716985	AMPLICON	SAMN18967512	SRX10746332	SARS-CoV-2/Human/USA/TX-CDC-QDX23654300/2021	Illumina MiSeq	PAIRED	RT-PCR	VIRAL RNA	Severe acute respiratory syndrome coronavirus 2	Homo sapiens	ILLUMINA	2021-04-05	United States	North America	60	1039.41	931	0.966726	31081487
SRR14393962	PRJNA716985	AMPLICON	SAMN18967513	SRX10746331	SARS-CoV-2/Human/USA/TX-CDC-QDX23654299/2021	Illumina MiSeq	PAIRED	RT-PCR	VIRAL RNA	Severe acute respiratory syndrome coronavirus 2	Homo sapiens	ILLUMINA	2021-04-05	United States	North America	39	1062.49	965	0.93402	31771719
SRR14393963	PRJNA716985	AMPLICON	SAMN18967284	SRX10746330	SARS-CoV-2/Human/USA/TX-CDC-QDX23654675/2021	Illumina MiSeq	PAIRED	RT-PCR	VIRAL RNA	Severe acute respiratory syndrome coronavirus 2	Homo sapiens	ILLUMINA	2021-04-05	United States	North America	43	1249.7	1048	0.992275	37369711
SRR14393964	PRJNA716985	AMPLICON	SAMN18967285	SRX10746329	SARS-CoV-2/Human/USA/TX-CDC-QDX23654674/2021	Illumina MiSeq	PAIRED	RT-PCR	VIRAL RNA	Severe acute respiratory syndrome coronavirus 2	Homo sapiens	ILLUMINA	2021-04-06	United States	North America	55	1659.45	1431	0.995318	49622621
SRR14393965	PRJNA716985	AMPLICON	SAMN18967286	SRX10746328	SARS-CoV-2/Human/USA/TX-CDC-QDX23654673/2021	Illumina MiSeq	PAIRED	RT-PCR	VIRAL RNA	Severe acute respiratory syndrome coronavirus 2	Homo sapiens	ILLUMINA	2021-04-05	United States	North America	51	1074.23	942	0.986322	32122777
SRR14393966	PRJNA716985	AMPLICON	SAMN18967287	SRX10746327	SARS-CoV-2/Human/USA/TX-CDC-QDX23654672/2021	Illumina MiSeq	PAIRED	RT-PCR	VIRAL RNA	Severe acute respiratory syndrome coronavirus 2	Homo sapiens	ILLUMINA	2021-04-05	United States	North America	52	1605.9	1435	0.972745	48021340
SRR14393967	PRJNA716985	AMPLICON	SAMN18967288	SRX10746326	SARS-CoV-2/Human/USA/TX-CDC-QDX23654671/2021	Illumina MiSeq	PAIRED	RT-PCR	VIRAL RNA	Severe acute respiratory syndrome coronavirus 2	Homo sapiens	ILLUMINA	2021-04-05	United States	North America	47	1419.92	1177	0.991573	42459939
SRR14393968	PRJNA716985	AMPLICON	SAMN18967289	SRX10746325	SARS-CoV-2/Human/USA/TX-CDC-QDX23654670/2021	Illumina MiSeq	PAIRED	RT-PCR	VIRAL RNA	Severe acute respiratory syndrome coronavirus 2	Homo sapiens	ILLUMINA	2021-04-05	United States	North America	49	883.918	776	0.995318	26431799
SRR14393969	PRJNA716985	AMPLICON	SAMN18967290	SRX10746324	SARS-CoV-2/Human/USA/TX-CDC-QDX23654667/2021	Illumina MiSeq	PAIRED	RT-PCR	VIRAL RNA	Severe acute respiratory syndrome coronavirus 2	Homo sapiens	ILLUMINA	2021-04-05	United States	North America	52	957.226	857	0.995318	28623944
SRR14393970	PRJNA716985	AMPLICON	SAMN18967291	SRX10746323	SARS-CoV-2/Human/USA/TX-CDC-QDX23654666/2021	Illumina MiSeq	PAIRED	RT-PCR	VIRAL RNA	Severe acute respiratory syndrome coronavirus 2	Homo sapiens	ILLUMINA	2021-04-05	United States	North America	55	1821.83	1630	0.992476	54478230
SRR14393971	PRJNA716985	AMPLICON	SAMN18967292	SRX10746322	SARS-CoV-2/Human/USA/TX-CDC-QDX23654665/2021	Illumina MiSeq	PAIRED	RT-PCR	VIRAL RNA	Severe acute respiratory syndrome coronavirus 2	Homo sapiens	ILLUMINA	2021-04-05	United States	North America	51	1485.07	1333	0.995318	44408153
SRR14393972	PRJNA716985	AMPLICON	SAMN18967293	SRX10746321	SARS-CoV-2/Human/USA/TX-CDC-QDX23654664/2021	Illumina MiSeq	PAIRED	RT-PCR	VIRAL RNA	Severe acute respiratory syndrome coronavirus 2	Homo sapiens	ILLUMINA	2021-04-05	United States	North America	51	1404.76	1293	0.989834	42006616
SRR14393973	PRJNA716985	AMPLICON	SAMN18967294	SRX10746320	SARS-CoV-2/Human/USA/TX-CDC-QDX23654663/2021	Illumina MiSeq	PAIRED	RT-PCR	VIRAL RNA	Severe acute respiratory syndrome coronavirus 2	Homo sapiens	ILLUMINA	2021-04-05	United States	North America	52	1647.11	1489	0.995318	49253436
SRR14393974	PRJNA716985	AMPLICON	SAMN18967295	SRX10746319	SARS-CoV-2/Human/USA/TX-CDC-QDX23654662/2021	Illumina MiSeq	PAIRED	RT-PCR	VIRAL RNA	Severe acute respiratory syndrome coronavirus 2	Homo sapiens	ILLUMINA	2021-04-05	United States	North America	55	814.615	707	0.995318	24359435
SRR14393975	PRJNA716985	AMPLICON	SAMN18967296	SRX10746318	SARS-CoV-2/Human/USA/TX-CDC-QDX23654660/2021	Illumina MiSeq	PAIRED	RT-PCR	VIRAL RNA	Severe acute respiratory syndrome coronavirus 2	Homo sapiens	ILLUMINA	2021-04-05	United States	North America	60	636.582	560	0.987259	19035710
SRR14393976	PRJNA716985	AMPLICON	SAMN18967297	SRX10746317	SARS-CoV-2/Human/USA/TX-CDC-QDX23654659/2021	Illumina MiSeq	PAIRED	RT-PCR	VIRAL RNA	Severe acute respiratory syndrome coronavirus 2	Homo sapiens	ILLUMINA	2021-04-05	United States	North America	55	1703.83	1530	0.995318	50949614
SRR14393977	PRJNA716985	AMPLICON	SAMN18967298	SRX10746316	SARS-CoV-2/Human/USA/TX-CDC-QDX23654658/2021	Illumina MiSeq	PAIRED	RT-PCR	VIRAL RNA	Severe acute respiratory syndrome coronavirus 2	Homo sapiens	ILLUMINA	2021-04-05	United States	North America	41	1709.01	1493	0.978163	51104622
SRR14393978	PRJNA716985	AMPLICON	SAMN18967299	SRX10746315	SARS-CoV-2/Human/USA/TX-CDC-QDX23654657/2021	Illumina MiSeq	PAIRED	RT-PCR	VIRAL RNA	Severe acute respiratory syndrome coronavirus 2	Homo sapiens	ILLUMINA	2021-04-05	United States	North America	45	758.653	670	0.993579	22686013
SRR14393979	PRJNA716985	AMPLICON	SAMN18967300	SRX10746314	SARS-CoV-2/Human/USA/TX-CDC-QDX23654656/2021	Illumina MiSeq	PAIRED	RT-PCR	VIRAL RNA	Severe acute respiratory syndrome coronavirus 2	Homo sapiens	ILLUMINA	2021-04-05	United States	North America	49	555.293	459	0.989867	16604913
SRR14393980	PRJNA716985	AMPLICON	SAMN18967301	SRX10746313	SARS-CoV-2/Human/USA/TX-CDC-QDX23654655/2021	Illumina MiSeq	PAIRED	RT-PCR	VIRAL RNA	Severe acute respiratory syndrome coronavirus 2	Homo sapiens	ILLUMINA	2021-04-05	United States	North America	53	793.756	700	0.995218	23735677
SRR14393981	PRJNA716985	AMPLICON	SAMN18967302	SRX10746312	SARS-CoV-2/Human/USA/TX-CDC-QDX23654652/2021	Illumina MiSeq	PAIRED	RT-PCR	VIRAL RNA	Severe acute respiratory syndrome coronavirus 2	Homo sapiens	ILLUMINA	2021-04-05	United States	North America	49	1133.5	1038	0.995318	33894979
SRR14393982	PRJNA716985	AMPLICON	SAMN18967303	SRX10746311	SARS-CoV-2/Human/USA/TX-CDC-QDX23654651/2021	Illumina MiSeq	PAIRED	RT-PCR	VIRAL RNA	Severe acute respiratory syndrome coronavirus 2	Homo sapiens	ILLUMINA	2021-04-05	United States	North America	54	526.067	478	0.946427	15730994
SRR14393983	PRJNA716985	AMPLICON	SAMN18967304	SRX10746310	SARS-CoV-2/Human/USA/TX-CDC-QDX23654650/2021	Illumina MiSeq	PAIRED	RT-PCR	VIRAL RNA	Severe acute respiratory syndrome coronavirus 2	Homo sapiens	ILLUMINA	2021-04-05	United States	North America	49	1108.23	1009	0.97522	33139540
SRR14393984	PRJNA716985	AMPLICON	SAMN18967305	SRX10746309	SARS-CoV-2/Human/USA/TX-CDC-QDX23654649/2021	Illumina MiSeq	PAIRED	RT-PCR	VIRAL RNA	Severe acute respiratory syndrome coronavirus 2	Homo sapiens	ILLUMINA	2021-04-05	United States	North America	58	1418.27	1211	0.986088	42410618
SRR14393985	PRJNA716985	AMPLICON	SAMN18967306	SRX10746308	SARS-CoV-2/Human/USA/TX-CDC-QDX23654647/2021	Illumina MiSeq	PAIRED	RT-PCR	VIRAL RNA	Severe acute respiratory syndrome coronavirus 2	Homo sapiens	ILLUMINA	2021-04-05	United States	North America	54	934.69	836	0.994081	27950050
SRR14393986	PRJNA716985	AMPLICON	SAMN18967307	SRX10746307	SARS-CoV-2/Human/USA/TX-CDC-QDX23654645/2021	Illumina MiSeq	PAIRED	RT-PCR	VIRAL RNA	Severe acute respiratory syndrome coronavirus 2	Homo sapiens	ILLUMINA	2021-04-05	United States	North America	57	1201.09	1101	0.995318	35916191
SRR14393987	PRJNA716985	AMPLICON	SAMN18967308	SRX10746306	SARS-CoV-2/Human/USA/TX-CDC-QDX23654644/2021	Illumina MiSeq	PAIRED	RT-PCR	VIRAL RNA	Severe acute respiratory syndrome coronavirus 2	Homo sapiens	ILLUMINA	2021-04-05	United States	North America	53	1085.39	871	0.985085	32456391
SRR14393988	PRJNA716985	AMPLICON	SAMN18967309	SRX10746305	SARS-CoV-2/Human/USA/TX-CDC-QDX23654642/2021	Illumina MiSeq	PAIRED	RT-PCR	VIRAL RNA	Severe acute respiratory syndrome coronavirus 2	Homo sapiens	ILLUMINA	2021-04-05	United States	North America	50	1017.38	882	0.995318	30422763
SRR14393989	PRJNA716985	AMPLICON	SAMN18967310	SRX10746304	SARS-CoV-2/Human/USA/TX-CDC-QDX23654640/2021	Illumina MiSeq	PAIRED	RT-PCR	VIRAL RNA	Severe acute respiratory syndrome coronavirus 2	Homo sapiens	ILLUMINA	2021-04-05	United States	North America	49	1785.2	1605	0.986991	53382730
SRR14393990	PRJNA716985	AMPLICON	SAMN18967311	SRX10746303	SARS-CoV-2/Human/USA/TX-CDC-QDX23654639/2021	Illumina MiSeq	PAIRED	RT-PCR	VIRAL RNA	Severe acute respiratory syndrome coronavirus 2	Homo sapiens	ILLUMINA	2021-04-05	United States	North America	45	839.667	743	0.986791	25108572
SRR14393991	PRJNA716985	AMPLICON	SAMN18967312	SRX10746302	SARS-CoV-2/Human/USA/TX-CDC-QDX23654638/2021	Illumina MiSeq	PAIRED	RT-PCR	VIRAL RNA	Severe acute respiratory syndrome coronavirus 2	Homo sapiens	ILLUMINA	2021-04-05	United States	North America	53	831.448	757	0.995318	24862798
SRR14393992	PRJNA716985	AMPLICON	SAMN18967313	SRX10746301	SARS-CoV-2/Human/USA/TX-CDC-QDX23654637/2021	Illumina MiSeq	PAIRED	RT-PCR	VIRAL RNA	Severe acute respiratory syndrome coronavirus 2	Homo sapiens	ILLUMINA	2021-04-05	United States	North America	49	1199.64	1056	0.995318	35872716
SRR14393993	PRJNA716985	AMPLICON	SAMN18967314	SRX10746300	SARS-CoV-2/Human/USA/TX-CDC-QDX23654636/2021	Illumina MiSeq	PAIRED	RT-PCR	VIRAL RNA	Severe acute respiratory syndrome coronavirus 2	Homo sapiens	ILLUMINA	2021-04-05	United States	North America	51	1274.94	1110	0.995318	38124613
SRR14393994	PRJNA716985	AMPLICON	SAMN18967315	SRX10746299	SARS-CoV-2/Human/USA/TX-CDC-QDX23654635/2021	Illumina MiSeq	PAIRED	RT-PCR	VIRAL RNA	Severe acute respiratory syndrome coronavirus 2	Homo sapiens	ILLUMINA	2021-04-05	United States	North America	53	677.563	626	0.987292	20261164
SRR14393995	PRJNA716985	AMPLICON	SAMN18967514	SRX10746298	SARS-CoV-2/Human/USA/TX-CDC-QDX23654298/2021	Illumina MiSeq	PAIRED	RT-PCR	VIRAL RNA	Severe acute respiratory syndrome coronavirus 2	Homo sapiens	ILLUMINA	2021-04-05	United States	North America	55	1493.69	1383	0.995318	44665791
SRR14393996	PRJNA716985	AMPLICON	SAMN18967515	SRX10746297	SARS-CoV-2/Human/USA/TX-CDC-QDX23654296/2021	Illumina MiSeq	PAIRED	RT-PCR	VIRAL RNA	Severe acute respiratory syndrome coronavirus 2	Homo sapiens	ILLUMINA	2021-04-05	United States	North America	34	1204.34	1039	0.995586	36013364
SRR14393997	PRJNA716985	AMPLICON	SAMN18967516	SRX10746296	SARS-CoV-2/Human/USA/TX-CDC-QDX23654295/2021	Illumina MiSeq	PAIRED	RT-PCR	VIRAL RNA	Severe acute respiratory syndrome coronavirus 2	Homo sapiens	ILLUMINA	2021-04-05	United States	North America	52	1358.4	1248	0.986322	40620173
SRR14393998	PRJNA716985	AMPLICON	SAMN18967517	SRX10746295	SARS-CoV-2/Human/USA/TX-CDC-QDX23654294/2021	Illumina MiSeq	PAIRED	RT-PCR	VIRAL RNA	Severe acute respiratory syndrome coronavirus 2	Homo sapiens	ILLUMINA	2021-04-05	United States	North America	38	1490.77	1260	0.995954	44578512
SRR14393999	PRJNA716985	AMPLICON	SAMN18967518	SRX10746294	SARS-CoV-2/Human/USA/TX-CDC-QDX23654293/2021	Illumina MiSeq	PAIRED	RT-PCR	VIRAL RNA	Severe acute respiratory syndrome coronavirus 2	Homo sapiens	ILLUMINA	2021-04-05	United States	North America	49	1188.85	1019	0.991305	35550126
SRR14394000	PRJNA716985	AMPLICON	SAMN18967519	SRX10746293	SARS-CoV-2/Human/USA/TX-CDC-QDX23654292/2021	Illumina MiSeq	PAIRED	RT-PCR	VIRAL RNA	Severe acute respiratory syndrome coronavirus 2	Homo sapiens	ILLUMINA	2021-04-04	United States	North America	50	1310.8	1190	0.986322	39196890
SRR14394001	PRJNA716985	AMPLICON	SAMN18967520	SRX10746292	SARS-CoV-2/Human/USA/TX-CDC-QDX23654291/2021	Illumina MiSeq	PAIRED	RT-PCR	VIRAL RNA	Severe acute respiratory syndrome coronavirus 2	Homo sapiens	ILLUMINA	2021-04-04	United States	North America	43	2475.69	2244	0.995954	74030451
SRR14394002	PRJNA716985	AMPLICON	SAMN18967521	SRX10746291	SARS-CoV-2/Human/USA/TX-CDC-QDX23654290/2021	Illumina MiSeq	PAIRED	RT-PCR	VIRAL RNA	Severe acute respiratory syndrome coronavirus 2	Homo sapiens	ILLUMINA	2021-04-04	United States	North America	33	1183.82	972	0.984684	35399656
SRR14394003	PRJNA716985	AMPLICON	SAMN18967522	SRX10746290	SARS-CoV-2/Human/USA/TX-CDC-QDX23654289/2021	Illumina MiSeq	PAIRED	RT-PCR	VIRAL RNA	Severe acute respiratory syndrome coronavirus 2	Homo sapiens	ILLUMINA	2021-04-04	United States	North America	51	1665.94	1495	0.995318	49816676
SRR14394004	PRJNA716985	AMPLICON	SAMN18967523	SRX10746289	SARS-CoV-2/Human/USA/TX-CDC-QDX23654288/2021	Illumina MiSeq	PAIRED	RT-PCR	VIRAL RNA	Severe acute respiratory syndrome coronavirus 2	Homo sapiens	ILLUMINA	2021-04-04	United States	North America	53	847.302	776	0.995318	25336877
SRR14394005	PRJNA716985	AMPLICON	SAMN18967524	SRX10746288	SARS-CoV-2/Human/USA/TX-CDC-QDX23654287/2021	Illumina MiSeq	PAIRED	RT-PCR	VIRAL RNA	Severe acute respiratory syndrome coronavirus 2	Homo sapiens	ILLUMINA	2021-04-04	United States	North America	48	1423.1	1247	0.995318	42555034
SRR14394006	PRJNA716985	AMPLICON	SAMN18967525	SRX10746287	SARS-CoV-2/Human/USA/TX-CDC-QDX23654286/2021	Illumina MiSeq	PAIRED	RT-PCR	VIRAL RNA	Severe acute respiratory syndrome coronavirus 2	Homo sapiens	ILLUMINA	2021-04-04	United States	North America	52	1614.68	1388	0.994716	48283666
SRR14394007	PRJNA716985	AMPLICON	SAMN18967526	SRX10746286	SARS-CoV-2/Human/USA/TX-CDC-QDX23654284/2021	Illumina MiSeq	PAIRED	RT-PCR	VIRAL RNA	Severe acute respiratory syndrome coronavirus 2	Homo sapiens	ILLUMINA	2021-04-04	United States	North America	50	1099.11	935	0.995318	32866673
SRR14394008	PRJNA716985	AMPLICON	SAMN18967527	SRX10746285	SARS-CoV-2/Human/USA/TX-CDC-QDX23654283/2021	Illumina MiSeq	PAIRED	RT-PCR	VIRAL RNA	Severe acute respiratory syndrome coronavirus 2	Homo sapiens	ILLUMINA	2021-04-04	United States	North America	53	1441.07	1249	0.995318	43092344
SRR14394009	PRJNA716985	AMPLICON	SAMN18967528	SRX10746284	SARS-CoV-2/Human/USA/TX-CDC-QDX23654282/2021	Illumina MiSeq	PAIRED	RT-PCR	VIRAL RNA	Severe acute respiratory syndrome coronavirus 2	Homo sapiens	ILLUMINA	2021-04-04	United States	North America	64	1226.89	937	0.951945	36687682
SRR14394010	PRJNA716985	AMPLICON	SAMN18967529	SRX10746283	SARS-CoV-2/Human/USA/TX-CDC-QDX23654280/2021	Illumina MiSeq	PAIRED	RT-PCR	VIRAL RNA	Severe acute respiratory syndrome coronavirus 2	Homo sapiens	ILLUMINA	2021-04-04	United States	North America	51	1235.99	1096	0.987928	36959863
SRR14394011	PRJNA716985	AMPLICON	SAMN18967530	SRX10746282	SARS-CoV-2/Human/USA/TX-CDC-QDX23654279/2021	Illumina MiSeq	PAIRED	RT-PCR	VIRAL RNA	Severe acute respiratory syndrome coronavirus 2	Homo sapiens	ILLUMINA	2021-04-04	United States	North America	53	916.714	820	0.995318	27412490
SRR14394012	PRJNA716985	AMPLICON	SAMN18967531	SRX10746281	SARS-CoV-2/Human/USA/TX-CDC-QDX23654278/2021	Illumina MiSeq	PAIRED	RT-PCR	VIRAL RNA	Severe acute respiratory syndrome coronavirus 2	Homo sapiens	ILLUMINA	2021-04-04	United States	North America	56	766.593	664	0.985921	22923421
SRR14394013	PRJNA716985	AMPLICON	SAMN18967532	SRX10746280	SARS-CoV-2/Human/USA/TX-CDC-QDX23654277/2021	Illumina MiSeq	PAIRED	RT-PCR	VIRAL RNA	Severe acute respiratory syndrome coronavirus 2	Homo sapiens	ILLUMINA	2021-04-04	United States	North America	51	894.098	799	0.995318	26736226
SRR14394014	PRJNA716985	AMPLICON	SAMN18967533	SRX10746279	SARS-CoV-2/Human/USA/TX-CDC-QDX23654275/2021	Illumina MiSeq	PAIRED	RT-PCR	VIRAL RNA	Severe acute respiratory syndrome coronavirus 2	Homo sapiens	ILLUMINA	2021-04-04	United States	North America	56	1369.74	1298	0.994549	40959256
SRR14394015	PRJNA716985	AMPLICON	SAMN18967534	SRX10746278	SARS-CoV-2/Human/USA/TX-CDC-QDX23654274/2021	Illumina MiSeq	PAIRED	RT-PCR	VIRAL RNA	Severe acute respiratory syndrome coronavirus 2	Homo sapiens	ILLUMINA	2021-04-04	United States	North America	45	1474.11	1326	0.97726	44080200
SRR14394016	PRJNA716985	AMPLICON	SAMN18967535	SRX10746277	SARS-CoV-2/Human/USA/TX-CDC-QDX23654273/2021	Illumina MiSeq	PAIRED	RT-PCR	VIRAL RNA	Severe acute respiratory syndrome coronavirus 2	Homo sapiens	ILLUMINA	2021-04-04	United States	North America	44	721.145	623	0.995954	21564389
SRR14394017	PRJNA716985	AMPLICON	SAMN18967536	SRX10746276	SARS-CoV-2/Human/USA/TX-CDC-QDX23654272/2021	Illumina MiSeq	PAIRED	RT-PCR	VIRAL RNA	Severe acute respiratory syndrome coronavirus 2	Homo sapiens	ILLUMINA	2021-04-04	United States	North America	44	1883.02	1690	0.995318	56308001
SRR14394018	PRJNA716985	AMPLICON	SAMN18967537	SRX10746275	SARS-CoV-2/Human/USA/TX-CDC-QDX23654271/2021	Illumina MiSeq	PAIRED	RT-PCR	VIRAL RNA	Severe acute respiratory syndrome coronavirus 2	Homo sapiens	ILLUMINA	2021-04-04	United States	North America	54	771.608	663	0.993145	23073404
SRR14394019	PRJNA716985	AMPLICON	SAMN18967538	SRX10746274	SARS-CoV-2/Human/USA/TX-CDC-QDX23654270/2021	Illumina MiSeq	PAIRED	RT-PCR	VIRAL RNA	Severe acute respiratory syndrome coronavirus 2	Homo sapiens	ILLUMINA	2021-04-04	United States	North America	46	1146.66	941	0.995318	34288458
SRR14394020	PRJNA716985	AMPLICON	SAMN18967539	SRX10746273	SARS-CoV-2/Human/USA/TX-CDC-QDX23654269/2021	Illumina MiSeq	PAIRED	RT-PCR	VIRAL RNA	Severe acute respiratory syndrome coronavirus 2	Homo sapiens	ILLUMINA	2021-04-04	United States	North America	52	1578.31	1412	0.994549	47196344
SRR14394021	PRJNA716985	AMPLICON	SAMN18967540	SRX10746272	SARS-CoV-2/Human/USA/TX-CDC-QDX23654268/2021	Illumina MiSeq	PAIRED	RT-PCR	VIRAL RNA	Severe acute respiratory syndrome coronavirus 2	Homo sapiens	ILLUMINA	2021-04-04	United States	North America	51	791.247	694	0.995318	23660647
SRR14394022	PRJNA716985	AMPLICON	SAMN18967541	SRX10746271	SARS-CoV-2/Human/USA/TX-CDC-QDX23654267/2021	Illumina MiSeq	PAIRED	RT-PCR	VIRAL RNA	Severe acute respiratory syndrome coronavirus 2	Homo sapiens	ILLUMINA	2021-04-04	United States	North America	33	1066.33	938	0.986322	31886372
SRR14394023	PRJNA716985	AMPLICON	SAMN18967542	SRX10746270	SARS-CoV-2/Human/USA/TX-CDC-QDX23654265/2021	Illumina MiSeq	PAIRED	RT-PCR	VIRAL RNA	Severe acute respiratory syndrome coronavirus 2	Homo sapiens	ILLUMINA	2021-04-03	United States	North America	48	843.004	756	0.995318	25208350
SRR14394024	PRJNA716985	AMPLICON	SAMN18967543	SRX10746269	SARS-CoV-2/Human/USA/TX-CDC-QDX23654264/2021	Illumina MiSeq	PAIRED	RT-PCR	VIRAL RNA	Severe acute respiratory syndrome coronavirus 2	Homo sapiens	ILLUMINA	2021-04-04	United States	North America	150	753.449	684	0.983146	22530393
SRR14394025	PRJNA716985	AMPLICON	SAMN18967544	SRX10746268	SARS-CoV-2/Human/USA/TX-CDC-QDX23654262/2021	Illumina MiSeq	PAIRED	RT-PCR	VIRAL RNA	Severe acute respiratory syndrome coronavirus 2	Homo sapiens	ILLUMINA	2021-04-04	United States	North America	49	1082.23	966	0.995318	32361832
SRR14394026	PRJNA716985	AMPLICON	SAMN18967564	SRX10746267	SARS-CoV-2/Human/USA/SC-CDC-QDX23654261/2021	Illumina MiSeq	PAIRED	RT-PCR	VIRAL RNA	Severe acute respiratory syndrome coronavirus 2	Homo sapiens	ILLUMINA	2021-04-04	United States	North America	36	1252.59	1021	0.98251	37456115
SRR14394027	PRJNA716985	AMPLICON	SAMN18967316	SRX10746266	SARS-CoV-2/Human/USA/TX-CDC-QDX23654634/2021	Illumina MiSeq	PAIRED	RT-PCR	VIRAL RNA	Severe acute respiratory syndrome coronavirus 2	Homo sapiens	ILLUMINA	2021-04-05	United States	North America	57	1656.13	1521	0.985587	49523357
SRR14394028	PRJNA716985	AMPLICON	SAMN18967317	SRX10746265	SARS-CoV-2/Human/USA/TX-CDC-QDX23654633/2021	Illumina MiSeq	PAIRED	RT-PCR	VIRAL RNA	Severe acute respiratory syndrome coronavirus 2	Homo sapiens	ILLUMINA	2021-04-05	United States	North America	51	1114.4	966	0.977761	33323966
SRR14394029	PRJNA716985	AMPLICON	SAMN18967318	SRX10746264	SARS-CoV-2/Human/USA/TX-CDC-QDX23654632/2021	Illumina MiSeq	PAIRED	RT-PCR	VIRAL RNA	Severe acute respiratory syndrome coronavirus 2	Homo sapiens	ILLUMINA	2021-04-05	United States	North America	48	1154.71	965	0.985052	34529356
SRR14394030	PRJNA716985	AMPLICON	SAMN18967319	SRX10746263	SARS-CoV-2/Human/USA/TX-CDC-QDX23654631/2021	Illumina MiSeq	PAIRED	RT-PCR	VIRAL RNA	Severe acute respiratory syndrome coronavirus 2	Homo sapiens	ILLUMINA	2021-04-05	United States	North America	46	1909.43	1762	0.995318	57097546
SRR14394031	PRJNA716985	AMPLICON	SAMN18967320	SRX10746262	SARS-CoV-2/Human/USA/TX-CDC-QDX23654630/2021	Illumina MiSeq	PAIRED	RT-PCR	VIRAL RNA	Severe acute respiratory syndrome coronavirus 2	Homo sapiens	ILLUMINA	2021-04-05	United States	North America	37	1045.96	863	0.986791	31277436
SRR14394032	PRJNA716985	AMPLICON	SAMN18967321	SRX10746261	SARS-CoV-2/Human/USA/TX-CDC-QDX23654628/2021	Illumina MiSeq	PAIRED	RT-PCR	VIRAL RNA	Severe acute respiratory syndrome coronavirus 2	Homo sapiens	ILLUMINA	2021-04-05	United States	North America	45	1046.25	875	0.991506	31285959
SRR14394033	PRJNA716985	AMPLICON	SAMN18967322	SRX10746260	SARS-CoV-2/Human/USA/TX-CDC-QDX23654626/2021	Illumina MiSeq	PAIRED	RT-PCR	VIRAL RNA	Severe acute respiratory syndrome coronavirus 2	Homo sapiens	ILLUMINA	2021-04-05	United States	North America	58	1378.39	1165	0.987292	41217975
SRR14394034	PRJNA716985	AMPLICON	SAMN18967323	SRX10746259	SARS-CoV-2/Human/USA/TX-CDC-QDX23654625/2021	Illumina MiSeq	PAIRED	RT-PCR	VIRAL RNA	Severe acute respiratory syndrome coronavirus 2	Homo sapiens	ILLUMINA	2021-04-05	United States	North America	116	174.375	151	0.747718	5214336
SRR14394035	PRJNA716985	AMPLICON	SAMN18967324	SRX10746258	SARS-CoV-2/Human/USA/TX-CDC-QDX23654624/2021	Illumina MiSeq	PAIRED	RT-PCR	VIRAL RNA	Severe acute respiratory syndrome coronavirus 2	Homo sapiens	ILLUMINA	2021-04-05	United States	North America	54	996.24	859	0.995318	29790563
SRR14394036	PRJNA716985	AMPLICON	SAMN18967325	SRX10746257	SARS-CoV-2/Human/USA/TX-CDC-QDX23654622/2021	Illumina MiSeq	PAIRED	RT-PCR	VIRAL RNA	Severe acute respiratory syndrome coronavirus 2	Homo sapiens	ILLUMINA	2021-04-05	United States	North America	55	686.109	617	0.995318	20516721
SRR14394037	PRJNA716985	AMPLICON	SAMN18967326	SRX10746256	SARS-CoV-2/Human/USA/TX-CDC-QDX23654621/2021	Illumina MiSeq	PAIRED	RT-PCR	VIRAL RNA	Severe acute respiratory syndrome coronavirus 2	Homo sapiens	ILLUMINA	2021-04-05	United States	North America	42	931.485	759	0.995954	27854194
SRR14394038	PRJNA716985	AMPLICON	SAMN18967327	SRX10746255	SARS-CoV-2/Human/USA/TX-CDC-QDX23654620/2021	Illumina MiSeq	PAIRED	RT-PCR	VIRAL RNA	Severe acute respiratory syndrome coronavirus 2	Homo sapiens	ILLUMINA	2021-04-05	United States	North America	52	1729.66	1580	0.995318	51721933
SRR14394039	PRJNA716985	AMPLICON	SAMN18967328	SRX10746254	SARS-CoV-2/Human/USA/TX-CDC-QDX23654619/2021	Illumina MiSeq	PAIRED	RT-PCR	VIRAL RNA	Severe acute respiratory syndrome coronavirus 2	Homo sapiens	ILLUMINA	2021-04-05	United States	North America	53	852.367	738	0.995318	25488334
SRR14394040	PRJNA716985	AMPLICON	SAMN18967329	SRX10746253	SARS-CoV-2/Human/USA/TX-CDC-QDX23654618/2021	Illumina MiSeq	PAIRED	RT-PCR	VIRAL RNA	Severe acute respiratory syndrome coronavirus 2	Homo sapiens	ILLUMINA	2021-04-05	United States	North America	47	1331.8	1146	0.995485	39824747
SRR14394041	PRJNA716985	AMPLICON	SAMN18967330	SRX10746252	SARS-CoV-2/Human/USA/TX-CDC-QDX23654617/2021	Illumina MiSeq	PAIRED	RT-PCR	VIRAL RNA	Severe acute respiratory syndrome coronavirus 2	Homo sapiens	ILLUMINA	2021-04-05	United States	North America	55	833.321	747	0.987292	24918785
SRR14394042	PRJNA716985	AMPLICON	SAMN18967331	SRX10746251	SARS-CoV-2/Human/USA/TX-CDC-QDX23654616/2021	Illumina MiSeq	PAIRED	RT-PCR	VIRAL RNA	Severe acute respiratory syndrome coronavirus 2	Homo sapiens	ILLUMINA	2021-04-05	United States	North America	53	1297.68	1123	0.995318	38804561
SRR14394043	PRJNA716985	AMPLICON	SAMN18967332	SRX10746250	SARS-CoV-2/Human/USA/TX-CDC-QDX23654615/2021	Illumina MiSeq	PAIRED	RT-PCR	VIRAL RNA	Severe acute respiratory syndrome coronavirus 2	Homo sapiens	ILLUMINA	2021-04-05	United States	North America	57	854.852	773	0.995318	25562648
SRR14394044	PRJNA716985	AMPLICON	SAMN18967333	SRX10746249	SARS-CoV-2/Human/USA/TX-CDC-QDX23654614/2021	Illumina MiSeq	PAIRED	RT-PCR	VIRAL RNA	Severe acute respiratory syndrome coronavirus 2	Homo sapiens	ILLUMINA	2021-04-05	United States	North America	39	1201.24	1025	0.995954	35920732
SRR14394045	PRJNA716985	AMPLICON	SAMN18967334	SRX10746248	SARS-CoV-2/Human/USA/TX-CDC-QDX23654613/2021	Illumina MiSeq	PAIRED	RT-PCR	VIRAL RNA	Severe acute respiratory syndrome coronavirus 2	Homo sapiens	ILLUMINA	2021-04-05	United States	North America	56	589.783	530	0.995318	17636268
SRR14394046	PRJNA716985	AMPLICON	SAMN18967335	SRX10746247	SARS-CoV-2/Human/USA/TX-CDC-QDX23654612/2021	Illumina MiSeq	PAIRED	RT-PCR	VIRAL RNA	Severe acute respiratory syndrome coronavirus 2	Homo sapiens	ILLUMINA	2021-04-05	United States	North America	56	1355.32	1232	0.986991	40528173
SRR14394047	PRJNA716985	AMPLICON	SAMN18967336	SRX10746246	SARS-CoV-2/Human/USA/TX-CDC-QDX23654611/2021	Illumina MiSeq	PAIRED	RT-PCR	VIRAL RNA	Severe acute respiratory syndrome coronavirus 2	Homo sapiens	ILLUMINA	2021-04-05	United States	North America	47	1239.21	1087	0.995318	37056186
SRR14394048	PRJNA716985	AMPLICON	SAMN18967337	SRX10746245	SARS-CoV-2/Human/USA/TX-CDC-QDX23654610/2021	Illumina MiSeq	PAIRED	RT-PCR	VIRAL RNA	Severe acute respiratory syndrome coronavirus 2	Homo sapiens	ILLUMINA	2021-04-05	United States	North America	69	1743.5	1576	0.995318	52136001
SRR14394049	PRJNA716985	AMPLICON	SAMN18967338	SRX10746244	SARS-CoV-2/Human/USA/TX-CDC-QDX23654608/2021	Illumina MiSeq	PAIRED	RT-PCR	VIRAL RNA	Severe acute respiratory syndrome coronavirus 2	Homo sapiens	ILLUMINA	2021-04-05	United States	North America	60	624.052	562	0.980102	18661022
SRR14394050	PRJNA716985	AMPLICON	SAMN18967339	SRX10746243	SARS-CoV-2/Human/USA/TX-CDC-QDX23654606/2021	Illumina MiSeq	PAIRED	RT-PCR	VIRAL RNA	Severe acute respiratory syndrome coronavirus 2	Homo sapiens	ILLUMINA	2021-04-05	United States	North America	54	1330.97	1228	0.980504	39799848
SRR14394051	PRJNA716985	AMPLICON	SAMN18967340	SRX10746242	SARS-CoV-2/Human/USA/TX-CDC-QDX23654605/2021	Illumina MiSeq	PAIRED	RT-PCR	VIRAL RNA	Severe acute respiratory syndrome coronavirus 2	Homo sapiens	ILLUMINA	2021-04-05	United States	North America	56	660.671	545	0.984818	19756030
SRR14394052	PRJNA716985	AMPLICON	SAMN18967341	SRX10746241	SARS-CoV-2/Human/USA/TX-CDC-QDX23654602/2021	Illumina MiSeq	PAIRED	RT-PCR	VIRAL RNA	Severe acute respiratory syndrome coronavirus 2	Homo sapiens	ILLUMINA	2021-04-05	United States	North America	126	1336.92	955	0.983714	39977825
SRR14394053	PRJNA716985	AMPLICON	SAMN18967342	SRX10746240	SARS-CoV-2/Human/USA/TX-CDC-QDX23654600/2021	Illumina MiSeq	PAIRED	RT-PCR	VIRAL RNA	Severe acute respiratory syndrome coronavirus 2	Homo sapiens	ILLUMINA	2021-04-04	United States	North America	54	1673.19	1502	0.985888	50033444
SRR14394054	PRJNA716985	AMPLICON	SAMN18967343	SRX10746239	SARS-CoV-2/Human/USA/TX-CDC-QDX23654599/2021	Illumina MiSeq	PAIRED	RT-PCR	VIRAL RNA	Severe acute respiratory syndrome coronavirus 2	Homo sapiens	ILLUMINA	2021-04-04	United States	North America	50	910.304	797	0.995318	27220816
SRR14394055	PRJNA716985	AMPLICON	SAMN18967344	SRX10746238	SARS-CoV-2/Human/USA/TX-CDC-QDX23654598/2021	Illumina MiSeq	PAIRED	RT-PCR	VIRAL RNA	Severe acute respiratory syndrome coronavirus 2	Homo sapiens	ILLUMINA	2021-04-04	United States	North America	48	1496.99	1217	0.995318	44764481
SRR14394056	PRJNA716985	AMPLICON	SAMN18967345	SRX10746237	SARS-CoV-2/Human/USA/TX-CDC-QDX23654597/2021	Illumina MiSeq	PAIRED	RT-PCR	VIRAL RNA	Severe acute respiratory syndrome coronavirus 2	Homo sapiens	ILLUMINA	2021-04-04	United States	North America	51	1723.48	1558	0.995318	51537095
SRR14394057	PRJNA716985	AMPLICON	SAMN18967346	SRX10746236	SARS-CoV-2/Human/USA/TX-CDC-QDX23654596/2021	Illumina MiSeq	PAIRED	RT-PCR	VIRAL RNA	Severe acute respiratory syndrome coronavirus 2	Homo sapiens	ILLUMINA	2021-04-04	United States	North America	56	1272.65	1138	0.995318	38055944
SRR14394058	PRJNA716985	AMPLICON	SAMN18967347	SRX10746235	SARS-CoV-2/Human/USA/TX-CDC-QDX23654595/2021	Illumina MiSeq	PAIRED	RT-PCR	VIRAL RNA	Severe acute respiratory syndrome coronavirus 2	Homo sapiens	ILLUMINA	2021-04-04	United States	North America	54	1344.02	1173	0.985988	40190324
SRR14394059	PRJNA716985	AMPLICON	SAMN18967590	SRX10746234	SARS-CoV-2/Human/USA/PA-CDC-QDX23613805/2021	Illumina MiSeq	PAIRED	RT-PCR	VIRAL RNA	Severe acute respiratory syndrome coronavirus 2	Homo sapiens	ILLUMINA	2021-04-04	United States	North America	49	1476.09	1330	0.995318	44139610
SRR14394060	PRJNA716985	AMPLICON	SAMN18967591	SRX10746233	SARS-CoV-2/Human/USA/PA-CDC-QDX23613803/2021	Illumina MiSeq	PAIRED	RT-PCR	VIRAL RNA	Severe acute respiratory syndrome coronavirus 2	Homo sapiens	ILLUMINA	2021-04-04	United States	North America	44	1607.76	1410	0.96395	48076931
SRR14394061	PRJNA716985	AMPLICON	SAMN18967592	SRX10746232	SARS-CoV-2/Human/USA/PA-CDC-QDX23613802/2021	Illumina MiSeq	PAIRED	RT-PCR	VIRAL RNA	Severe acute respiratory syndrome coronavirus 2	Homo sapiens	ILLUMINA	2021-04-04	United States	North America	73	2415.94	2210	0.934589	72243784
SRR14394062	PRJNA716985	AMPLICON	SAMN18967593	SRX10746231	SARS-CoV-2/Human/USA/PA-CDC-QDX23613799/2021	Illumina MiSeq	PAIRED	RT-PCR	VIRAL RNA	Severe acute respiratory syndrome coronavirus 2	Homo sapiens	ILLUMINA	2021-04-04	United States	North America	35	968.453	849	0.995619	28959636
SRR14394063	PRJNA716985	AMPLICON	SAMN18967594	SRX10746230	SARS-CoV-2/Human/USA/PA-CDC-QDX23613797/2021	Illumina MiSeq	PAIRED	RT-PCR	VIRAL RNA	Severe acute respiratory syndrome coronavirus 2	Homo sapiens	ILLUMINA	2021-04-04	United States	North America	62	2193.7	1862	0.95977	65598148
SRR14394064	PRJNA716985	AMPLICON	SAMN18967595	SRX10746229	SARS-CoV-2/Human/USA/PA-CDC-QDX23613796/2021	Illumina MiSeq	PAIRED	RT-PCR	VIRAL RNA	Severe acute respiratory syndrome coronavirus 2	Homo sapiens	ILLUMINA	2021-04-04	United States	North America	61	1135.21	994	0.995318	33946065
SRR14394065	PRJNA716985	AMPLICON	SAMN18967596	SRX10746228	SARS-CoV-2/Human/USA/PA-CDC-QDX23613791/2021	Illumina MiSeq	PAIRED	RT-PCR	VIRAL RNA	Severe acute respiratory syndrome coronavirus 2	Homo sapiens	ILLUMINA	2021-04-04	United States	North America	51	1223.29	1075	0.995318	36580051
SRR14394066	PRJNA716985	AMPLICON	SAMN18967597	SRX10746227	SARS-CoV-2/Human/USA/PA-CDC-QDX23613789/2021	Illumina MiSeq	PAIRED	RT-PCR	VIRAL RNA	Severe acute respiratory syndrome coronavirus 2	Homo sapiens	ILLUMINA	2021-04-04	United States	North America	34	1350.34	1195	0.995619	40379251
SRR14394067	PRJNA716985	AMPLICON	SAMN18967598	SRX10746226	SARS-CoV-2/Human/USA/PA-CDC-QDX23613787/2021	Illumina MiSeq	PAIRED	RT-PCR	VIRAL RNA	Severe acute respiratory syndrome coronavirus 2	Homo sapiens	ILLUMINA	2021-04-04	United States	North America	87	1732.69	1483	0.920944	51812691
SRR14394068	PRJNA716985	AMPLICON	SAMN18967599	SRX10746225	SARS-CoV-2/Human/USA/PA-CDC-QDX23613786/2021	Illumina MiSeq	PAIRED	RT-PCR	VIRAL RNA	Severe acute respiratory syndrome coronavirus 2	Homo sapiens	ILLUMINA	2021-04-03	United States	North America	50	1563.18	1296	0.986122	46743873
SRR14394069	PRJNA716985	AMPLICON	SAMN18967600	SRX10746224	SARS-CoV-2/Human/USA/PA-CDC-QDX23613785/2021	Illumina MiSeq	PAIRED	RT-PCR	VIRAL RNA	Severe acute respiratory syndrome coronavirus 2	Homo sapiens	ILLUMINA	2021-04-03	United States	North America	59	2594.56	2319	0.957964	77585180
SRR14394070	PRJNA716985	AMPLICON	SAMN18967601	SRX10746223	SARS-CoV-2/Human/USA/PA-CDC-QDX23613783/2021	Illumina MiSeq	PAIRED	RT-PCR	VIRAL RNA	Severe acute respiratory syndrome coronavirus 2	Homo sapiens	ILLUMINA	2021-04-03	United States	North America	56	2478.21	2176	0.951711	74105787
SRR14394071	PRJNA716985	AMPLICON	SAMN18967602	SRX10746222	SARS-CoV-2/Human/USA/PA-CDC-QDX23613782/2021	Illumina MiSeq	PAIRED	RT-PCR	VIRAL RNA	Severe acute respiratory syndrome coronavirus 2	Homo sapiens	ILLUMINA	2021-04-03	United States	North America	52	862.22	749	0.995318	25782952
SRR14394072	PRJNA716985	AMPLICON	SAMN18967603	SRX10746221	SARS-CoV-2/Human/USA/PA-CDC-QDX23613780/2021	Illumina MiSeq	PAIRED	RT-PCR	VIRAL RNA	Severe acute respiratory syndrome coronavirus 2	Homo sapiens	ILLUMINA	2021-04-03	United States	North America	53	1478.43	1319	0.995318	44209542
SRR14394073	PRJNA716985	AMPLICON	SAMN18967604	SRX10746220	SARS-CoV-2/Human/USA/PA-CDC-QDX23613777/2021	Illumina MiSeq	PAIRED	RT-PCR	VIRAL RNA	Severe acute respiratory syndrome coronavirus 2	Homo sapiens	ILLUMINA	2021-04-03	United States	North America	57	2222.81	1866	0.980637	66468724
SRR14394074	PRJNA716985	AMPLICON	SAMN18967605	SRX10746219	SARS-CoV-2/Human/USA/PA-CDC-QDX23613776/2021	Illumina MiSeq	PAIRED	RT-PCR	VIRAL RNA	Severe acute respiratory syndrome coronavirus 2	Homo sapiens	ILLUMINA	2021-04-03	United States	North America	50	1816.27	1504	0.979902	54311967
SRR14394075	PRJNA716985	AMPLICON	SAMN18967606	SRX10746218	SARS-CoV-2/Human/USA/PA-CDC-QDX23613775/2021	Illumina MiSeq	PAIRED	RT-PCR	VIRAL RNA	Severe acute respiratory syndrome coronavirus 2	Homo sapiens	ILLUMINA	2021-04-03	United States	North America	43	1352.52	1170	0.995318	40444402
SRR14394076	PRJNA716985	AMPLICON	SAMN18967607	SRX10746217	SARS-CoV-2/Human/USA/PA-CDC-QDX23613774/2021	Illumina MiSeq	PAIRED	RT-PCR	VIRAL RNA	Severe acute respiratory syndrome coronavirus 2	Homo sapiens	ILLUMINA	2021-04-03	United States	North America	47	1173.7	1057	0.995318	35097054
SRR14394077	PRJNA716985	AMPLICON	SAMN18967608	SRX10746216	SARS-CoV-2/Human/USA/PA-CDC-QDX23613772/2021	Illumina MiSeq	PAIRED	RT-PCR	VIRAL RNA	Severe acute respiratory syndrome coronavirus 2	Homo sapiens	ILLUMINA	2021-04-03	United States	North America	55	1492.28	1199	0.983848	44623573
SRR14394078	PRJNA716985	AMPLICON	SAMN18967609	SRX10746215	SARS-CoV-2/Human/USA/PA-CDC-QDX23613771/2021	Illumina MiSeq	PAIRED	RT-PCR	VIRAL RNA	Severe acute respiratory syndrome coronavirus 2	Homo sapiens	ILLUMINA	2021-04-03	United States	North America	52	2367.92	2015	0.942313	70808005
SRR14394079	PRJNA716985	AMPLICON	SAMN18967610	SRX10746214	SARS-CoV-2/Human/USA/PA-CDC-QDX23613770/2021	Illumina MiSeq	PAIRED	RT-PCR	VIRAL RNA	Severe acute respiratory syndrome coronavirus 2	Homo sapiens	ILLUMINA	2021-04-03	United States	North America	49	1275.94	1090	0.991673	38154351
SRR14394080	PRJNA716985	AMPLICON	SAMN18967611	SRX10746213	SARS-CoV-2/Human/USA/PA-CDC-QDX23613769/2021	Illumina MiSeq	PAIRED	RT-PCR	VIRAL RNA	Severe acute respiratory syndrome coronavirus 2	Homo sapiens	ILLUMINA	2021-04-03	United States	North America	36	1396.76	1207	0.988797	41767232
SRR14394081	PRJNA716985	AMPLICON	SAMN18967612	SRX10746212	SARS-CoV-2/Human/USA/PA-CDC-QDX23613764/2021	Illumina MiSeq	PAIRED	RT-PCR	VIRAL RNA	Severe acute respiratory syndrome coronavirus 2	Homo sapiens	ILLUMINA	2021-04-03	United States	North America	47	1179.07	954	0.995318	35257649
SRR14394082	PRJNA716985	AMPLICON	SAMN18967613	SRX10746211	SARS-CoV-2/Human/USA/PA-CDC-QDX23613760/2021	Illumina MiSeq	PAIRED	RT-PCR	VIRAL RNA	Severe acute respiratory syndrome coronavirus 2	Homo sapiens	ILLUMINA	2021-04-03	United States	North America	177	2561.77	2143	0.925158	76604459
SRR14394083	PRJNA716985	AMPLICON	SAMN18967614	SRX10746210	SARS-CoV-2/Human/USA/PA-CDC-QDX23613759/2021	Illumina MiSeq	PAIRED	RT-PCR	VIRAL RNA	Severe acute respiratory syndrome coronavirus 2	Homo sapiens	ILLUMINA	2021-04-02	United States	North America	60	2972.07	2526	0.980604	88873678
SRR14394084	PRJNA716985	AMPLICON	SAMN18967615	SRX10746209	SARS-CoV-2/Human/USA/PA-CDC-QDX23613758/2021	Illumina MiSeq	PAIRED	RT-PCR	VIRAL RNA	Severe acute respiratory syndrome coronavirus 2	Homo sapiens	ILLUMINA	2021-04-03	United States	North America	42	2265.74	2063	0.99495	67752368
SRR14394085	PRJNA716985	AMPLICON	SAMN18967616	SRX10746208	SARS-CoV-2/Human/USA/PA-CDC-QDX23613756/2021	Illumina MiSeq	PAIRED	RT-PCR	VIRAL RNA	Severe acute respiratory syndrome coronavirus 2	Homo sapiens	ILLUMINA	2021-04-03	United States	North America	57	1242.05	1030	0.983848	37140991
SRR14394086	PRJNA716985	AMPLICON	SAMN18967617	SRX10746207	SARS-CoV-2/Human/USA/PA-CDC-QDX23613755/2021	Illumina MiSeq	PAIRED	RT-PCR	VIRAL RNA	Severe acute respiratory syndrome coronavirus 2	Homo sapiens	ILLUMINA	2021-04-03	United States	North America	37	1602.9	1314	0.995954	47931449
SRR14394087	PRJNA716985	AMPLICON	SAMN18967618	SRX10746206	SARS-CoV-2/Human/USA/PA-CDC-QDX23613753/2021	Illumina MiSeq	PAIRED	RT-PCR	VIRAL RNA	Severe acute respiratory syndrome coronavirus 2	Homo sapiens	ILLUMINA	2021-04-03	United States	North America	37	2528.69	2165	0.975721	75615539
SRR14394088	PRJNA716985	AMPLICON	SAMN18967619	SRX10746205	SARS-CoV-2/Human/USA/PA-CDC-QDX23613752/2021	Illumina MiSeq	PAIRED	RT-PCR	VIRAL RNA	Severe acute respiratory syndrome coronavirus 2	Homo sapiens	ILLUMINA	2021-04-03	United States	North America	53	1524.9	1303	0.986389	45599184
SRR14394089	PRJNA716985	AMPLICON	SAMN18967620	SRX10746204	SARS-CoV-2/Human/USA/PA-CDC-QDX23613750/2021	Illumina MiSeq	PAIRED	RT-PCR	VIRAL RNA	Severe acute respiratory syndrome coronavirus 2	Homo sapiens	ILLUMINA	2021-04-03	United States	North America	88	2230.65	1832	0.932381	66703115
SRR14394090	PRJNA716985	AMPLICON	SAMN18967621	SRX10746203	SARS-CoV-2/Human/USA/PA-CDC-QDX23613749/2021	Illumina MiSeq	PAIRED	RT-PCR	VIRAL RNA	Severe acute respiratory syndrome coronavirus 2	Homo sapiens	ILLUMINA	2021-04-03	United States	North America	52	1627.71	1404	0.995318	48673411
SRR14394091	PRJNA716985	AMPLICON	SAMN18967545	SRX10746202	SARS-CoV-2/Human/USA/TX-CDC-QDX23654260/2021	Illumina MiSeq	PAIRED	RT-PCR	VIRAL RNA	Severe acute respiratory syndrome coronavirus 2	Homo sapiens	ILLUMINA	2021-04-04	United States	North America	49	1979.42	1709	0.995318	59190709
SRR14394092	PRJNA716985	AMPLICON	SAMN18967546	SRX10746201	SARS-CoV-2/Human/USA/TX-CDC-QDX23654259/2021	Illumina MiSeq	PAIRED	RT-PCR	VIRAL RNA	Severe acute respiratory syndrome coronavirus 2	Homo sapiens	ILLUMINA	2021-04-04	United States	North America	55	1199.71	1083	0.981072	35874886
SRR14394093	PRJNA716985	AMPLICON	SAMN18967547	SRX10746200	SARS-CoV-2/Human/USA/TX-CDC-QDX23654258/2021	Illumina MiSeq	PAIRED	RT-PCR	VIRAL RNA	Severe acute respiratory syndrome coronavirus 2	Homo sapiens	ILLUMINA	2021-04-04	United States	North America	48	839.87	746	0.995318	25114625
SRR14394094	PRJNA716985	AMPLICON	SAMN18967548	SRX10746199	SARS-CoV-2/Human/USA/TX-CDC-QDX23654257/2021	Illumina MiSeq	PAIRED	RT-PCR	VIRAL RNA	Severe acute respiratory syndrome coronavirus 2	Homo sapiens	ILLUMINA	2021-04-04	United States	North America	98	1138.78	932	0.980704	34052875
SRR14394095	PRJNA716985	AMPLICON	SAMN18967549	SRX10746198	SARS-CoV-2/Human/USA/TX-CDC-QDX23654255/2021	Illumina MiSeq	PAIRED	RT-PCR	VIRAL RNA	Severe acute respiratory syndrome coronavirus 2	Homo sapiens	ILLUMINA	2021-04-04	United States	North America	52	1086.92	933	0.995318	32502288
SRR14394096	PRJNA716985	AMPLICON	SAMN18967550	SRX10746197	SARS-CoV-2/Human/USA/TX-CDC-QDX23654253/2021	Illumina MiSeq	PAIRED	RT-PCR	VIRAL RNA	Severe acute respiratory syndrome coronavirus 2	Homo sapiens	ILLUMINA	2021-04-04	United States	North America	57	567.4	450	0.889409	16966952
SRR14394097	PRJNA716985	AMPLICON	SAMN18967551	SRX10746196	SARS-CoV-2/Human/USA/TX-CDC-QDX23654252/2021	Illumina MiSeq	PAIRED	RT-PCR	VIRAL RNA	Severe acute respiratory syndrome coronavirus 2	Homo sapiens	ILLUMINA	2021-04-04	United States	North America	151	807.653	680	0.968398	24151242
SRR14394098	PRJNA716985	AMPLICON	SAMN18967552	SRX10746195	SARS-CoV-2/Human/USA/TX-CDC-QDX23654251/2021	Illumina MiSeq	PAIRED	RT-PCR	VIRAL RNA	Severe acute respiratory syndrome coronavirus 2	Homo sapiens	ILLUMINA	2021-04-04	United States	North America	51	2501.98	2272	0.995318	74816733
SRR14394099	PRJNA716985	AMPLICON	SAMN18967553	SRX10746194	SARS-CoV-2/Human/USA/TX-CDC-QDX23654250/2021	Illumina MiSeq	PAIRED	RT-PCR	VIRAL RNA	Severe acute respiratory syndrome coronavirus 2	Homo sapiens	ILLUMINA	2021-04-03	United States	North America	35	1369.97	1205	0.950005	40966264
SRR14394100	PRJNA716985	AMPLICON	SAMN18967554	SRX10746193	SARS-CoV-2/Human/USA/TX-CDC-QDX23654249/2021	Illumina MiSeq	PAIRED	RT-PCR	VIRAL RNA	Severe acute respiratory syndrome coronavirus 2	Homo sapiens	ILLUMINA	2021-04-03	United States	North America	36	1282.79	1119	0.986791	38359163
SRR14394101	PRJNA716985	AMPLICON	SAMN18967555	SRX10746192	SARS-CoV-2/Human/USA/TX-CDC-QDX23654248/2021	Illumina MiSeq	PAIRED	RT-PCR	VIRAL RNA	Severe acute respiratory syndrome coronavirus 2	Homo sapiens	ILLUMINA	2021-04-03	United States	North America	54	933.93	831	0.984517	27927301
SRR14394102	PRJNA716985	AMPLICON	SAMN18967556	SRX10746191	SARS-CoV-2/Human/USA/TX-CDC-QDX23654247/2021	Illumina MiSeq	PAIRED	RT-PCR	VIRAL RNA	Severe acute respiratory syndrome coronavirus 2	Homo sapiens	ILLUMINA	2021-04-03	United States	North America	37	899.32	798	0.987526	26892374
SRR14394103	PRJNA716985	AMPLICON	SAMN18968087	SRX10746190	SARS-CoV-2/Human/USA/CT-CDC-QDX23654246/2021	Illumina MiSeq	PAIRED	RT-PCR	VIRAL RNA	Severe acute respiratory syndrome coronavirus 2	Homo sapiens	ILLUMINA	2021-04-03	United States	North America	48	1442.02	1243	0.995318	43120708
SRR14394104	PRJNA716985	AMPLICON	SAMN18967557	SRX10746189	SARS-CoV-2/Human/USA/TX-CDC-QDX23654245/2021	Illumina MiSeq	PAIRED	RT-PCR	VIRAL RNA	Severe acute respiratory syndrome coronavirus 2	Homo sapiens	ILLUMINA	2021-04-03	United States	North America	56	1337.76	1190	0.966659	40003067
SRR14394105	PRJNA716985	AMPLICON	SAMN18967558	SRX10746188	SARS-CoV-2/Human/USA/TX-CDC-QDX23654244/2021	Illumina MiSeq	PAIRED	RT-PCR	VIRAL RNA	Severe acute respiratory syndrome coronavirus 2	Homo sapiens	ILLUMINA	2021-04-03	United States	North America	48	1201.96	1013	0.97833	35942299
SRR14394106	PRJNA716985	AMPLICON	SAMN18967559	SRX10746187	SARS-CoV-2/Human/USA/TX-CDC-QDX23654243/2021	Illumina MiSeq	PAIRED	RT-PCR	VIRAL RNA	Severe acute respiratory syndrome coronavirus 2	Homo sapiens	ILLUMINA	2021-04-03	United States	North America	51	1524.1	1369	0.987928	45575159
SRR14394107	PRJNA716985	AMPLICON	SAMN18967560	SRX10746186	SARS-CoV-2/Human/USA/TX-CDC-QDX23654242/2021	Illumina MiSeq	PAIRED	RT-PCR	VIRAL RNA	Severe acute respiratory syndrome coronavirus 2	Homo sapiens	ILLUMINA	2021-04-03	United States	North America	60	1486.43	1344	0.973147	44448772
SRR14394108	PRJNA716985	AMPLICON	SAMN18967717	SRX10746185	SARS-CoV-2/Human/USA/NM-CDC-QDX23654241/2021	Illumina MiSeq	PAIRED	RT-PCR	VIRAL RNA	Severe acute respiratory syndrome coronavirus 2	Homo sapiens	ILLUMINA	2021-04-05	United States	North America	48	957.062	830	0.978397	28619038
SRR14394109	PRJNA716985	AMPLICON	SAMN18967718	SRX10746184	SARS-CoV-2/Human/USA/NM-CDC-QDX23654240/2021	Illumina MiSeq	PAIRED	RT-PCR	VIRAL RNA	Severe acute respiratory syndrome coronavirus 2	Homo sapiens	ILLUMINA	2021-04-05	United States	North America	54	1146.43	1023	0.995318	34281599
SRR14394110	PRJNA716985	AMPLICON	SAMN18967719	SRX10746183	SARS-CoV-2/Human/USA/NM-CDC-QDX23654239/2021	Illumina MiSeq	PAIRED	RT-PCR	VIRAL RNA	Severe acute respiratory syndrome coronavirus 2	Homo sapiens	ILLUMINA	2021-04-04	United States	North America	42	1227.37	1073	0.986791	36701928
SRR14394111	PRJNA716985	AMPLICON	SAMN18967720	SRX10746182	SARS-CoV-2/Human/USA/NM-CDC-QDX23654238/2021	Illumina MiSeq	PAIRED	RT-PCR	VIRAL RNA	Severe acute respiratory syndrome coronavirus 2	Homo sapiens	ILLUMINA	2021-04-03	United States	North America	51	1350.62	1092	0.972946	40387736
SRR14394112	PRJNA716985	AMPLICON	SAMN18967721	SRX10746181	SARS-CoV-2/Human/USA/NM-CDC-QDX23654237/2021	Illumina MiSeq	PAIRED	RT-PCR	VIRAL RNA	Severe acute respiratory syndrome coronavirus 2	Homo sapiens	ILLUMINA	2021-04-03	United States	North America	52	1531.39	1288	0.995318	45793198
SRR14394113	PRJNA716985	AMPLICON	SAMN18967722	SRX10746180	SARS-CoV-2/Human/USA/NM-CDC-QDX23654236/2021	Illumina MiSeq	PAIRED	RT-PCR	VIRAL RNA	Severe acute respiratory syndrome coronavirus 2	Homo sapiens	ILLUMINA	2021-04-03	United States	North America	56	1223.18	1037	0.995318	36576852
SRR14394114	PRJNA716985	AMPLICON	SAMN18967806	SRX10746179	SARS-CoV-2/Human/USA/MI-CDC-QDX23614253/2021	Illumina MiSeq	PAIRED	RT-PCR	VIRAL RNA	Severe acute respiratory syndrome coronavirus 2	Homo sapiens	ILLUMINA	2021-04-04	United States	North America	54	1435.87	1308	0.995318	42936945
SRR14394115	PRJNA716985	AMPLICON	SAMN18967807	SRX10746178	SARS-CoV-2/Human/USA/MI-CDC-QDX23614252/2021	Illumina MiSeq	PAIRED	RT-PCR	VIRAL RNA	Severe acute respiratory syndrome coronavirus 2	Homo sapiens	ILLUMINA	2021-04-04	United States	North America	53	1410.19	1191	0.995318	42168787
SRR14394116	PRJNA716985	AMPLICON	SAMN18967808	SRX10746177	SARS-CoV-2/Human/USA/MI-CDC-QDX23614251/2021	Illumina MiSeq	PAIRED	RT-PCR	VIRAL RNA	Severe acute respiratory syndrome coronavirus 2	Homo sapiens	ILLUMINA	2021-04-04	United States	North America	50	1124.49	938	0.991305	33625711
SRR14394117	PRJNA716985	AMPLICON	SAMN18967809	SRX10746176	SARS-CoV-2/Human/USA/MI-CDC-QDX23614250/2021	Illumina MiSeq	PAIRED	RT-PCR	VIRAL RNA	Severe acute respiratory syndrome coronavirus 2	Homo sapiens	ILLUMINA	2021-04-04	United States	North America	49	1068.22	949	0.995318	31942950
SRR14394118	PRJNA716985	AMPLICON	SAMN18967810	SRX10746175	SARS-CoV-2/Human/USA/MI-CDC-QDX23614239/2021	Illumina MiSeq	PAIRED	RT-PCR	VIRAL RNA	Severe acute respiratory syndrome coronavirus 2	Homo sapiens	ILLUMINA	2021-04-02	United States	North America	55	1484.73	1261	0.995318	44397871
SRR14394119	PRJNA716985	AMPLICON	SAMN18967811	SRX10746174	SARS-CoV-2/Human/USA/MI-CDC-QDX23614238/2021	Illumina MiSeq	PAIRED	RT-PCR	VIRAL RNA	Severe acute respiratory syndrome coronavirus 2	Homo sapiens	ILLUMINA	2021-04-04	United States	North America	49	785.666	702	0.995318	23493767
SRR14394120	PRJNA716985	AMPLICON	SAMN18967812	SRX10746173	SARS-CoV-2/Human/USA/MI-CDC-QDX23614237/2021	Illumina MiSeq	PAIRED	RT-PCR	VIRAL RNA	Severe acute respiratory syndrome coronavirus 2	Homo sapiens	ILLUMINA	2021-04-04	United States	North America	49	974.584	872	0.995318	29142987
SRR14394121	PRJNA716985	AMPLICON	SAMN18967813	SRX10746172	SARS-CoV-2/Human/USA/MI-CDC-QDX23614233/2021	Illumina MiSeq	PAIRED	RT-PCR	VIRAL RNA	Severe acute respiratory syndrome coronavirus 2	Homo sapiens	ILLUMINA	2021-04-04	United States	North America	56	1401.31	1193	0.995318	41903323
SRR14394122	PRJNA716985	AMPLICON	SAMN18967814	SRX10746171	SARS-CoV-2/Human/USA/MI-CDC-QDX23614232/2021	Illumina MiSeq	PAIRED	RT-PCR	VIRAL RNA	Severe acute respiratory syndrome coronavirus 2	Homo sapiens	ILLUMINA	2021-04-04	United States	North America	50	1227.03	1096	0.98572	36691969
SRR14394123	PRJNA716985	AMPLICON	SAMN18967348	SRX10746170	SARS-CoV-2/Human/USA/TX-CDC-QDX23654594/2021	Illumina MiSeq	PAIRED	RT-PCR	VIRAL RNA	Severe acute respiratory syndrome coronavirus 2	Homo sapiens	ILLUMINA	2021-04-04	United States	North America	48	1256.59	1087	0.995318	37575960
SRR14394124	PRJNA716985	AMPLICON	SAMN18967349	SRX10746169	SARS-CoV-2/Human/USA/TX-CDC-QDX23654593/2021	Illumina MiSeq	PAIRED	RT-PCR	VIRAL RNA	Severe acute respiratory syndrome coronavirus 2	Homo sapiens	ILLUMINA	2021-04-04	United States	North America	52	1051.21	882	0.995318	31434421
SRR14394125	PRJNA716985	AMPLICON	SAMN18967350	SRX10746168	SARS-CoV-2/Human/USA/TX-CDC-QDX23654592/2021	Illumina MiSeq	PAIRED	RT-PCR	VIRAL RNA	Severe acute respiratory syndrome coronavirus 2	Homo sapiens	ILLUMINA	2021-04-04	United States	North America	51	1185.54	1033	0.995285	35451275
SRR14394126	PRJNA716985	AMPLICON	SAMN18967351	SRX10746167	SARS-CoV-2/Human/USA/TX-CDC-QDX23654590/2021	Illumina MiSeq	PAIRED	RT-PCR	VIRAL RNA	Severe acute respiratory syndrome coronavirus 2	Homo sapiens	ILLUMINA	2021-04-04	United States	North America	50	1009.58	852	0.995318	30189572
SRR14394127	PRJNA716985	AMPLICON	SAMN18967352	SRX10746166	SARS-CoV-2/Human/USA/TX-CDC-QDX23654589/2021	Illumina MiSeq	PAIRED	RT-PCR	VIRAL RNA	Severe acute respiratory syndrome coronavirus 2	Homo sapiens	ILLUMINA	2021-04-04	United States	North America	49	1212.61	1048	0.989834	36260738
SRR14394128	PRJNA716985	AMPLICON	SAMN18967353	SRX10746165	SARS-CoV-2/Human/USA/TX-CDC-QDX23654588/2021	Illumina MiSeq	PAIRED	RT-PCR	VIRAL RNA	Severe acute respiratory syndrome coronavirus 2	Homo sapiens	ILLUMINA	2021-04-04	United States	North America	156	530.264	461	0.986924	15856490
SRR14394129	PRJNA716985	AMPLICON	SAMN18967354	SRX10746164	SARS-CoV-2/Human/USA/TX-CDC-QDX23654587/2021	Illumina MiSeq	PAIRED	RT-PCR	VIRAL RNA	Severe acute respiratory syndrome coronavirus 2	Homo sapiens	ILLUMINA	2021-04-04	United States	North America	39	2070.99	1885	0.995954	61928740
SRR14394130	PRJNA716985	AMPLICON	SAMN18967355	SRX10746163	SARS-CoV-2/Human/USA/TX-CDC-QDX23654586/2021	Illumina MiSeq	PAIRED	RT-PCR	VIRAL RNA	Severe acute respiratory syndrome coronavirus 2	Homo sapiens	ILLUMINA	2021-04-04	United States	North America	49	2144.17	2011	0.995318	64117226
SRR14394131	PRJNA716985	AMPLICON	SAMN18967356	SRX10746162	SARS-CoV-2/Human/USA/TX-CDC-QDX23654585/2021	Illumina MiSeq	PAIRED	RT-PCR	VIRAL RNA	Severe acute respiratory syndrome coronavirus 2	Homo sapiens	ILLUMINA	2021-04-04	United States	North America	55	1418.72	1245	0.989065	42424050
SRR14394132	PRJNA716985	AMPLICON	SAMN18967357	SRX10746161	SARS-CoV-2/Human/USA/TX-CDC-QDX23654584/2021	Illumina MiSeq	PAIRED	RT-PCR	VIRAL RNA	Severe acute respiratory syndrome coronavirus 2	Homo sapiens	ILLUMINA	2021-04-04	United States	North America	51	1774.71	1590	0.995318	53069021
SRR14394133	PRJNA716985	AMPLICON	SAMN18967358	SRX10746160	SARS-CoV-2/Human/USA/TX-CDC-QDX23654583/2021	Illumina MiSeq	PAIRED	RT-PCR	VIRAL RNA	Severe acute respiratory syndrome coronavirus 2	Homo sapiens	ILLUMINA	2021-04-04	United States	North America	57	1076.22	908	0.991305	32182216
SRR14394134	PRJNA716985	AMPLICON	SAMN18967359	SRX10746159	SARS-CoV-2/Human/USA/TX-CDC-QDX23654581/2021	Illumina MiSeq	PAIRED	RT-PCR	VIRAL RNA	Severe acute respiratory syndrome coronavirus 2	Homo sapiens	ILLUMINA	2021-04-04	United States	North America	54	1727.81	1554	0.981139	51666717
SRR14394135	PRJNA716985	AMPLICON	SAMN18967360	SRX10746158	SARS-CoV-2/Human/USA/TX-CDC-QDX23654580/2021	Illumina MiSeq	PAIRED	RT-PCR	VIRAL RNA	Severe acute respiratory syndrome coronavirus 2	Homo sapiens	ILLUMINA	2021-04-04	United States	North America	55	1371.9	1228	0.985386	41023973
SRR14394136	PRJNA716985	AMPLICON	SAMN18967361	SRX10746157	SARS-CoV-2/Human/USA/TX-CDC-QDX23654579/2021	Illumina MiSeq	PAIRED	RT-PCR	VIRAL RNA	Severe acute respiratory syndrome coronavirus 2	Homo sapiens	ILLUMINA	2021-04-04	United States	North America	51	1444.97	1204	0.995318	43208849
SRR14394137	PRJNA716985	AMPLICON	SAMN18967362	SRX10746156	SARS-CoV-2/Human/USA/TX-CDC-QDX23654577/2021	Illumina MiSeq	PAIRED	RT-PCR	VIRAL RNA	Severe acute respiratory syndrome coronavirus 2	Homo sapiens	ILLUMINA	2021-04-04	United States	North America	47	1251.27	973	0.991305	37416679
SRR14394138	PRJNA716985	AMPLICON	SAMN18967363	SRX10746155	SARS-CoV-2/Human/USA/TX-CDC-QDX23654576/2021	Illumina MiSeq	PAIRED	RT-PCR	VIRAL RNA	Severe acute respiratory syndrome coronavirus 2	Homo sapiens	ILLUMINA	2021-04-04	United States	North America	92	208.139	165	0.71752	6223981
SRR14394139	PRJNA716985	AMPLICON	SAMN18967364	SRX10746154	SARS-CoV-2/Human/USA/TX-CDC-QDX23654574/2021	Illumina MiSeq	PAIRED	RT-PCR	VIRAL RNA	Severe acute respiratory syndrome coronavirus 2	Homo sapiens	ILLUMINA	2021-04-04	United States	North America	58	933.449	819	0.981808	27912917
SRR14394140	PRJNA716985	AMPLICON	SAMN18967365	SRX10746153	SARS-CoV-2/Human/USA/TX-CDC-QDX23654573/2021	Illumina MiSeq	PAIRED	RT-PCR	VIRAL RNA	Severe acute respiratory syndrome coronavirus 2	Homo sapiens	ILLUMINA	2021-04-04	United States	North America	52	724.638	663	0.995318	21668859
SRR14394141	PRJNA716985	AMPLICON	SAMN18967366	SRX10746152	SARS-CoV-2/Human/USA/TX-CDC-QDX23654572/2021	Illumina MiSeq	PAIRED	RT-PCR	VIRAL RNA	Severe acute respiratory syndrome coronavirus 2	Homo sapiens	ILLUMINA	2021-04-04	United States	North America	47	1227.5	1030	0.995318	36705901
SRR14394142	PRJNA716985	AMPLICON	SAMN18967367	SRX10746151	SARS-CoV-2/Human/USA/TX-CDC-QDX23654571/2021	Illumina MiSeq	PAIRED	RT-PCR	VIRAL RNA	Severe acute respiratory syndrome coronavirus 2	Homo sapiens	ILLUMINA	2021-04-04	United States	North America	49	1881.84	1693	0.985821	56272602
SRR14394143	PRJNA716985	AMPLICON	SAMN18967368	SRX10746150	SARS-CoV-2/Human/USA/TX-CDC-QDX23654570/2021	Illumina MiSeq	PAIRED	RT-PCR	VIRAL RNA	Severe acute respiratory syndrome coronavirus 2	Homo sapiens	ILLUMINA	2021-04-04	United States	North America	49	1247.1	1088	0.995318	37292062
SRR14394144	PRJNA716985	AMPLICON	SAMN18967369	SRX10746149	SARS-CoV-2/Human/USA/TX-CDC-QDX23654569/2021	Illumina MiSeq	PAIRED	RT-PCR	VIRAL RNA	Severe acute respiratory syndrome coronavirus 2	Homo sapiens	ILLUMINA	2021-04-04	United States	North America	50	992.863	866	0.995318	29689578
SRR14394145	PRJNA716985	AMPLICON	SAMN18967370	SRX10746148	SARS-CoV-2/Human/USA/TX-CDC-QDX23654567/2021	Illumina MiSeq	PAIRED	RT-PCR	VIRAL RNA	Severe acute respiratory syndrome coronavirus 2	Homo sapiens	ILLUMINA	2021-04-04	United States	North America	55	903.476	777	0.991305	27016652
SRR14394146	PRJNA716985	AMPLICON	SAMN18967371	SRX10746147	SARS-CoV-2/Human/USA/TX-CDC-QDX23654566/2021	Illumina MiSeq	PAIRED	RT-PCR	VIRAL RNA	Severe acute respiratory syndrome coronavirus 2	Homo sapiens	ILLUMINA	2021-04-04	United States	North America	50	1461.32	1355	0.995318	43697798
SRR14394147	PRJNA716985	AMPLICON	SAMN18967372	SRX10746146	SARS-CoV-2/Human/USA/TX-CDC-QDX23654565/2021	Illumina MiSeq	PAIRED	RT-PCR	VIRAL RNA	Severe acute respiratory syndrome coronavirus 2	Homo sapiens	ILLUMINA	2021-04-04	United States	North America	74	240.588	194	0.799418	7194313
SRR14394148	PRJNA716985	AMPLICON	SAMN18967373	SRX10746145	SARS-CoV-2/Human/USA/TX-CDC-QDX23654564/2021	Illumina MiSeq	PAIRED	RT-PCR	VIRAL RNA	Severe acute respiratory syndrome coronavirus 2	Homo sapiens	ILLUMINA	2021-04-04	United States	North America	52	1459.75	1299	0.995318	43650807
SRR14394149	PRJNA716985	AMPLICON	SAMN18967374	SRX10746144	SARS-CoV-2/Human/USA/TX-CDC-QDX23654563/2021	Illumina MiSeq	PAIRED	RT-PCR	VIRAL RNA	Severe acute respiratory syndrome coronavirus 2	Homo sapiens	ILLUMINA	2021-04-03	United States	North America	40	1026.12	797	0.935224	30684057
SRR14394150	PRJNA716985	AMPLICON	SAMN18967375	SRX10746143	SARS-CoV-2/Human/USA/TX-CDC-QDX23654562/2021	Illumina MiSeq	PAIRED	RT-PCR	VIRAL RNA	Severe acute respiratory syndrome coronavirus 2	Homo sapiens	ILLUMINA	2021-04-03	United States	North America	56	1350.35	1181	0.994315	40379408
SRR14394151	PRJNA716985	AMPLICON	SAMN18967376	SRX10746142	SARS-CoV-2/Human/USA/TX-CDC-QDX23654561/2021	Illumina MiSeq	PAIRED	RT-PCR	VIRAL RNA	Severe acute respiratory syndrome coronavirus 2	Homo sapiens	ILLUMINA	2021-04-03	United States	North America	50	1433.35	1302	0.995318	42861462
SRR14394152	PRJNA716985	AMPLICON	SAMN18967377	SRX10746141	SARS-CoV-2/Human/USA/TX-CDC-QDX23654560/2021	Illumina MiSeq	PAIRED	RT-PCR	VIRAL RNA	Severe acute respiratory syndrome coronavirus 2	Homo sapiens	ILLUMINA	2021-04-03	United States	North America	53	1937.83	1668	0.995318	57946996
SRR14394153	PRJNA716985	AMPLICON	SAMN18968090	SRX10746140	SARS-CoV-2/Human/USA/CA-CDC-QDX23654558/2021	Illumina MiSeq	PAIRED	RT-PCR	VIRAL RNA	Severe acute respiratory syndrome coronavirus 2	Homo sapiens	ILLUMINA	2021-04-07	United States	North America	52	832.643	727	0.985453	24898532
SRR14394154	PRJNA716985	AMPLICON	SAMN18968091	SRX10746139	SARS-CoV-2/Human/USA/CA-CDC-QDX23654557/2021	Illumina MiSeq	PAIRED	RT-PCR	VIRAL RNA	Severe acute respiratory syndrome coronavirus 2	Homo sapiens	ILLUMINA	2021-04-07	United States	North America	39	1344.69	1188	0.986791	40210179
SRR14394155	PRJNA716985	AMPLICON	SAMN18967622	SRX10746138	SARS-CoV-2/Human/USA/PA-CDC-QDX23613748/2021	Illumina MiSeq	PAIRED	RT-PCR	VIRAL RNA	Severe acute respiratory syndrome coronavirus 2	Homo sapiens	ILLUMINA	2021-04-03	United States	North America	49	1382.54	1174	0.995318	41341996
SRR14394156	PRJNA716985	AMPLICON	SAMN18967623	SRX10746137	SARS-CoV-2/Human/USA/PA-CDC-QDX23613746/2021	Illumina MiSeq	PAIRED	RT-PCR	VIRAL RNA	Severe acute respiratory syndrome coronavirus 2	Homo sapiens	ILLUMINA	2021-04-03	United States	North America	60	2602.97	2169	0.952914	77836463
SRR14394157	PRJNA716985	AMPLICON	SAMN18967624	SRX10746136	SARS-CoV-2/Human/USA/PA-CDC-QDX23613745/2021	Illumina MiSeq	PAIRED	RT-PCR	VIRAL RNA	Severe acute respiratory syndrome coronavirus 2	Homo sapiens	ILLUMINA	2021-04-03	United States	North America	50	1255.36	1096	0.995318	37539106
SRR14394158	PRJNA716985	AMPLICON	SAMN18967625	SRX10746135	SARS-CoV-2/Human/USA/PA-CDC-QDX23613742/2021	Illumina MiSeq	PAIRED	RT-PCR	VIRAL RNA	Severe acute respiratory syndrome coronavirus 2	Homo sapiens	ILLUMINA	2021-04-03	United States	North America	97	2956.65	2538	0.92984	88412719
SRR14394159	PRJNA716985	AMPLICON	SAMN18967626	SRX10746134	SARS-CoV-2/Human/USA/PA-CDC-QDX23613741/2021	Illumina MiSeq	PAIRED	RT-PCR	VIRAL RNA	Severe acute respiratory syndrome coronavirus 2	Homo sapiens	ILLUMINA	2021-04-03	United States	North America	91	2075.22	1837	0.923486	62055420
SRR14394160	PRJNA716985	AMPLICON	SAMN18967627	SRX10746133	SARS-CoV-2/Human/USA/PA-CDC-QDX23613733/2021	Illumina MiSeq	PAIRED	RT-PCR	VIRAL RNA	Severe acute respiratory syndrome coronavirus 2	Homo sapiens	ILLUMINA	2021-04-03	United States	North America	59	2280.8	2017	0.97726	68202674
SRR14394161	PRJNA716985	AMPLICON	SAMN18967628	SRX10746132	SARS-CoV-2/Human/USA/PA-CDC-QDX23613730/2021	Illumina MiSeq	PAIRED	RT-PCR	VIRAL RNA	Severe acute respiratory syndrome coronavirus 2	Homo sapiens	ILLUMINA	2021-04-03	United States	North America	64	1633.13	1492	0.946694	48835454
SRR14394162	PRJNA716985	AMPLICON	SAMN18967629	SRX10746131	SARS-CoV-2/Human/USA/PA-CDC-QDX23613728/2021	Illumina MiSeq	PAIRED	RT-PCR	VIRAL RNA	Severe acute respiratory syndrome coronavirus 2	Homo sapiens	ILLUMINA	2021-04-03	United States	North America	51	1539.73	1347	0.995318	46042398
SRR14394163	PRJNA716985	AMPLICON	SAMN18967630	SRX10746130	SARS-CoV-2/Human/USA/PA-CDC-QDX23613727/2021	Illumina MiSeq	PAIRED	RT-PCR	VIRAL RNA	Severe acute respiratory syndrome coronavirus 2	Homo sapiens	ILLUMINA	2021-04-03	United States	North America	64	1978.54	1653	0.93616	59164306
SRR14394164	PRJNA716985	AMPLICON	SAMN18967631	SRX10746129	SARS-CoV-2/Human/USA/PA-CDC-QDX23613724/2021	Illumina MiSeq	PAIRED	RT-PCR	VIRAL RNA	Severe acute respiratory syndrome coronavirus 2	Homo sapiens	ILLUMINA	2021-04-03	United States	North America	81	2259.21	1752	0.908136	67557134
SRR14394165	PRJNA716985	AMPLICON	SAMN18967632	SRX10746128	SARS-CoV-2/Human/USA/PA-CDC-QDX23613723/2021	Illumina MiSeq	PAIRED	RT-PCR	VIRAL RNA	Severe acute respiratory syndrome coronavirus 2	Homo sapiens	ILLUMINA	2021-04-03	United States	North America	68	2800.81	2531	0.942614	83752706
SRR14394166	PRJNA716985	AMPLICON	SAMN18967633	SRX10746127	SARS-CoV-2/Human/USA/PA-CDC-QDX23613721/2021	Illumina MiSeq	PAIRED	RT-PCR	VIRAL RNA	Severe acute respiratory syndrome coronavirus 2	Homo sapiens	ILLUMINA	2021-04-03	United States	North America	36	1208.46	1031	0.995954	36136579
SRR14394167	PRJNA716985	AMPLICON	SAMN18967634	SRX10746126	SARS-CoV-2/Human/USA/PA-CDC-QDX23613720/2021	Illumina MiSeq	PAIRED	RT-PCR	VIRAL RNA	Severe acute respiratory syndrome coronavirus 2	Homo sapiens	ILLUMINA	2021-04-03	United States	North America	52	1017.92	715	0.940407	30438896
SRR14394168	PRJNA716985	AMPLICON	SAMN18967635	SRX10746125	SARS-CoV-2/Human/USA/PA-CDC-QDX23613719/2021	Illumina MiSeq	PAIRED	RT-PCR	VIRAL RNA	Severe acute respiratory syndrome coronavirus 2	Homo sapiens	ILLUMINA	2021-04-03	United States	North America	58	1424.66	1256	0.995318	42601659
SRR14394169	PRJNA716985	AMPLICON	SAMN18967636	SRX10746124	SARS-CoV-2/Human/USA/PA-CDC-QDX23613718/2021	Illumina MiSeq	PAIRED	RT-PCR	VIRAL RNA	Severe acute respiratory syndrome coronavirus 2	Homo sapiens	ILLUMINA	2021-04-03	United States	North America	56	2330.22	1998	0.986122	69680591
SRR14394170	PRJNA716985	AMPLICON	SAMN18967637	SRX10746123	SARS-CoV-2/Human/USA/PA-CDC-QDX23613717/2021	Illumina MiSeq	PAIRED	RT-PCR	VIRAL RNA	Severe acute respiratory syndrome coronavirus 2	Homo sapiens	ILLUMINA	2021-04-03	United States	North America	56	1751.99	1505	0.988931	52389867
SRR14394171	PRJNA716985	AMPLICON	SAMN18967638	SRX10746122	SARS-CoV-2/Human/USA/PA-CDC-QDX23613716/2021	Illumina MiSeq	PAIRED	RT-PCR	VIRAL RNA	Severe acute respiratory syndrome coronavirus 2	Homo sapiens	ILLUMINA	2021-04-03	United States	North America	59	2677.06	2417	0.970036	80052016
SRR14394172	PRJNA716985	AMPLICON	SAMN18967639	SRX10746121	SARS-CoV-2/Human/USA/PA-CDC-QDX23613712/2021	Illumina MiSeq	PAIRED	RT-PCR	VIRAL RNA	Severe acute respiratory syndrome coronavirus 2	Homo sapiens	ILLUMINA	2021-04-03	United States	North America	46	1774.1	1555	0.971775	53050935
SRR14394173	PRJNA716985	AMPLICON	SAMN18967640	SRX10746120	SARS-CoV-2/Human/USA/PA-CDC-QDX23613711/2021	Illumina MiSeq	PAIRED	RT-PCR	VIRAL RNA	Severe acute respiratory syndrome coronavirus 2	Homo sapiens	ILLUMINA	2021-04-03	United States	North America	138	2029.19	1739	0.928168	60678776
SRR14394174	PRJNA716985	AMPLICON	SAMN18967641	SRX10746119	SARS-CoV-2/Human/USA/PA-CDC-QDX23613710/2021	Illumina MiSeq	PAIRED	RT-PCR	VIRAL RNA	Severe acute respiratory syndrome coronavirus 2	Homo sapiens	ILLUMINA	2021-04-03	United States	North America	48	1403.16	1225	0.995318	41958673
SRR14394175	PRJNA716985	AMPLICON	SAMN18967642	SRX10746118	SARS-CoV-2/Human/USA/PA-CDC-QDX23613708/2021	Illumina MiSeq	PAIRED	RT-PCR	VIRAL RNA	Severe acute respiratory syndrome coronavirus 2	Homo sapiens	ILLUMINA	2021-04-03	United States	North America	57	1410.7	1195	0.995318	42184049
SRR14394176	PRJNA716985	AMPLICON	SAMN18967643	SRX10746117	SARS-CoV-2/Human/USA/PA-CDC-QDX23613707/2021	Illumina MiSeq	PAIRED	RT-PCR	VIRAL RNA	Severe acute respiratory syndrome coronavirus 2	Homo sapiens	ILLUMINA	2021-04-03	United States	North America	56	2635.04	2254	0.97726	78795461
SRR14394177	PRJNA716985	AMPLICON	SAMN18967644	SRX10746116	SARS-CoV-2/Human/USA/PA-CDC-QDX23613703/2021	Illumina MiSeq	PAIRED	RT-PCR	VIRAL RNA	Severe acute respiratory syndrome coronavirus 2	Homo sapiens	ILLUMINA	2021-04-03	United States	North America	52	2070.2	1656	0.98144	61905303
SRR14394178	PRJNA716985	AMPLICON	SAMN18967645	SRX10746115	SARS-CoV-2/Human/USA/PA-CDC-QDX23613702/2021	Illumina MiSeq	PAIRED	RT-PCR	VIRAL RNA	Severe acute respiratory syndrome coronavirus 2	Homo sapiens	ILLUMINA	2021-04-03	United States	North America	33	1403.19	1221	0.984818	41959652
SRR14394179	PRJNA716985	AMPLICON	SAMN18967646	SRX10746114	SARS-CoV-2/Human/USA/PA-CDC-QDX23613700/2021	Illumina MiSeq	PAIRED	RT-PCR	VIRAL RNA	Severe acute respiratory syndrome coronavirus 2	Homo sapiens	ILLUMINA	2021-04-03	United States	North America	195	3714.69	3360	0.961241	111080361
SRR14394180	PRJNA716985	AMPLICON	SAMN18967647	SRX10746113	SARS-CoV-2/Human/USA/PA-CDC-QDX23613696/2021	Illumina MiSeq	PAIRED	RT-PCR	VIRAL RNA	Severe acute respiratory syndrome coronavirus 2	Homo sapiens	ILLUMINA	2021-04-03	United States	North America	48	1296.65	1028	0.995318	38773863
SRR14394181	PRJNA716985	AMPLICON	SAMN18967648	SRX10746112	SARS-CoV-2/Human/USA/PA-CDC-QDX23613695/2021	Illumina MiSeq	PAIRED	RT-PCR	VIRAL RNA	Severe acute respiratory syndrome coronavirus 2	Homo sapiens	ILLUMINA	2021-04-03	United States	North America	65	2560.99	2317	0.968264	76581400
SRR14394182	PRJNA716985	AMPLICON	SAMN18967649	SRX10746111	SARS-CoV-2/Human/USA/PA-CDC-QDX23613693/2021	Illumina MiSeq	PAIRED	RT-PCR	VIRAL RNA	Severe acute respiratory syndrome coronavirus 2	Homo sapiens	ILLUMINA	2021-04-03	United States	North America	31	1559.6	1305	0.990971	46636866
SRR14394183	PRJNA716985	AMPLICON	SAMN18967650	SRX10746110	SARS-CoV-2/Human/USA/PA-CDC-QDX23613691/2021	Illumina MiSeq	PAIRED	RT-PCR	VIRAL RNA	Severe acute respiratory syndrome coronavirus 2	Homo sapiens	ILLUMINA	2021-04-03	United States	North America	35	1825.52	1504	0.990436	54588517
SRR14394184	PRJNA716985	AMPLICON	SAMN18967651	SRX10746109	SARS-CoV-2/Human/USA/PA-CDC-QDX23613685/2021	Illumina MiSeq	PAIRED	RT-PCR	VIRAL RNA	Severe acute respiratory syndrome coronavirus 2	Homo sapiens	ILLUMINA	2021-04-03	United States	North America	44	2017.94	1674	0.97823	60342512
SRR14394185	PRJNA716985	AMPLICON	SAMN18967652	SRX10746108	SARS-CoV-2/Human/USA/PA-CDC-QDX23613684/2021	Illumina MiSeq	PAIRED	RT-PCR	VIRAL RNA	Severe acute respiratory syndrome coronavirus 2	Homo sapiens	ILLUMINA	2021-04-03	United States	North America	57	1421.5	1142	0.965957	42507171
SRR14394186	PRJNA716985	AMPLICON	SAMN18967653	SRX10746107	SARS-CoV-2/Human/USA/PA-CDC-QDX23613681/2021	Illumina MiSeq	PAIRED	RT-PCR	VIRAL RNA	Severe acute respiratory syndrome coronavirus 2	Homo sapiens	ILLUMINA	2021-04-03	United States	North America	62	1680.29	1498	0.984918	50245615
SRR14394187	PRJNA716985	AMPLICON	SAMN18967912	SRX10746106	SARS-CoV-2/Human/USA/IN-CDC-QDX23655016/2021	Illumina MiSeq	PAIRED	RT-PCR	VIRAL RNA	Severe acute respiratory syndrome coronavirus 2	Homo sapiens	ILLUMINA	2021-04-05	United States	North America	56	806.049	688	0.992509	24103294
SRR14394188	PRJNA716985	AMPLICON	SAMN18967913	SRX10746105	SARS-CoV-2/Human/USA/IN-CDC-QDX23655015/2021	Illumina MiSeq	PAIRED	RT-PCR	VIRAL RNA	Severe acute respiratory syndrome coronavirus 2	Homo sapiens	ILLUMINA	2021-04-05	United States	North America	35	995.643	875	0.995954	29772724
SRR14394189	PRJNA716985	AMPLICON	SAMN18967654	SRX10746104	SARS-CoV-2/Human/USA/OH-CDC-QDX23655014/2021	Illumina MiSeq	PAIRED	RT-PCR	VIRAL RNA	Severe acute respiratory syndrome coronavirus 2	Homo sapiens	ILLUMINA	2021-04-05	United States	North America	47	1494.44	1314	0.986456	44688354
SRR14394190	PRJNA716985	AMPLICON	SAMN18967786	SRX10746103	SARS-CoV-2/Human/USA/MN-CDC-QDX23655010/2021	Illumina MiSeq	PAIRED	RT-PCR	VIRAL RNA	Severe acute respiratory syndrome coronavirus 2	Homo sapiens	ILLUMINA	2021-04-05	United States	North America	41	1157.74	1045	0.991305	34619955
SRR14394191	PRJNA716985	AMPLICON	SAMN18967787	SRX10746102	SARS-CoV-2/Human/USA/MN-CDC-QDX23655009/2021	Illumina MiSeq	PAIRED	RT-PCR	VIRAL RNA	Severe acute respiratory syndrome coronavirus 2	Homo sapiens	ILLUMINA	2021-04-05	United States	North America	53	650.21	523	0.988463	19443227
SRR14394192	PRJNA716985	AMPLICON	SAMN18967788	SRX10746101	SARS-CoV-2/Human/USA/MN-CDC-QDX23655007/2021	Illumina MiSeq	PAIRED	RT-PCR	VIRAL RNA	Severe acute respiratory syndrome coronavirus 2	Homo sapiens	ILLUMINA	2021-04-05	United States	North America	41	2251.2	1972	0.995954	67317527
SRR14394193	PRJNA716985	AMPLICON	SAMN18967789	SRX10746100	SARS-CoV-2/Human/USA/MN-CDC-QDX23655006/2021	Illumina MiSeq	PAIRED	RT-PCR	VIRAL RNA	Severe acute respiratory syndrome coronavirus 2	Homo sapiens	ILLUMINA	2021-04-05	United States	North America	41	1683.9	1440	0.986791	50353690
SRR14394194	PRJNA716985	AMPLICON	SAMN18967790	SRX10746099	SARS-CoV-2/Human/USA/MN-CDC-QDX23655005/2021	Illumina MiSeq	PAIRED	RT-PCR	VIRAL RNA	Severe acute respiratory syndrome coronavirus 2	Homo sapiens	ILLUMINA	2021-04-05	United States	North America	43	1326.33	1159	0.986791	39661375
SRR14394195	PRJNA716985	AMPLICON	SAMN18967791	SRX10746098	SARS-CoV-2/Human/USA/MN-CDC-QDX23655003/2021	Illumina MiSeq	PAIRED	RT-PCR	VIRAL RNA	Severe acute respiratory syndrome coronavirus 2	Homo sapiens	ILLUMINA	2021-04-05	United States	North America	49	1020.31	861	0.992543	30510287
SRR14394196	PRJNA716985	AMPLICON	SAMN18967792	SRX10746097	SARS-CoV-2/Human/USA/MN-CDC-QDX23655002/2021	Illumina MiSeq	PAIRED	RT-PCR	VIRAL RNA	Severe acute respiratory syndrome coronavirus 2	Homo sapiens	ILLUMINA	2021-04-05	United States	North America	53	626.232	542	0.991305	18726212
SRR14394197	PRJNA716985	AMPLICON	SAMN18967793	SRX10746096	SARS-CoV-2/Human/USA/MN-CDC-QDX23655000/2021	Illumina MiSeq	PAIRED	RT-PCR	VIRAL RNA	Severe acute respiratory syndrome coronavirus 2	Homo sapiens	ILLUMINA	2021-04-05	United States	North America	49	803.039	681	0.990503	24013278
SRR14394198	PRJNA716985	AMPLICON	SAMN18967794	SRX10746095	SARS-CoV-2/Human/USA/MN-CDC-QDX23654999/2021	Illumina MiSeq	PAIRED	RT-PCR	VIRAL RNA	Severe acute respiratory syndrome coronavirus 2	Homo sapiens	ILLUMINA	2021-04-05	United States	North America	53	781.96	666	0.988463	23382946
SRR14394199	PRJNA716985	AMPLICON	SAMN18967655	SRX10746094	SARS-CoV-2/Human/USA/OH-CDC-QDX23654997/2021	Illumina MiSeq	PAIRED	RT-PCR	VIRAL RNA	Severe acute respiratory syndrome coronavirus 2	Homo sapiens	ILLUMINA	2021-04-05	United States	North America	67	744.882	645	0.975688	22274194
SRR14394200	PRJNA716985	AMPLICON	SAMN18967656	SRX10746093	SARS-CoV-2/Human/USA/OH-CDC-QDX23654994/2021	Illumina MiSeq	PAIRED	RT-PCR	VIRAL RNA	Severe acute respiratory syndrome coronavirus 2	Homo sapiens	ILLUMINA	2021-04-05	United States	North America	64	1544.1	1364	0.986991	46173265
SRR14394201	PRJNA716985	AMPLICON	SAMN18967657	SRX10746092	SARS-CoV-2/Human/USA/OH-CDC-QDX23654993/2021	Illumina MiSeq	PAIRED	RT-PCR	VIRAL RNA	Severe acute respiratory syndrome coronavirus 2	Homo sapiens	ILLUMINA	2021-04-05	United States	North America	45	1335.94	1159	0.986791	39948651
SRR14394202	PRJNA716985	AMPLICON	SAMN18967658	SRX10746091	SARS-CoV-2/Human/USA/OH-CDC-QDX23654992/2021	Illumina MiSeq	PAIRED	RT-PCR	VIRAL RNA	Severe acute respiratory syndrome coronavirus 2	Homo sapiens	ILLUMINA	2021-04-05	United States	North America	56	1561.13	1402	0.977728	46682518
SRR14394203	PRJNA716985	AMPLICON	SAMN18967659	SRX10746090	SARS-CoV-2/Human/USA/OH-CDC-QDX23654991/2021	Illumina MiSeq	PAIRED	RT-PCR	VIRAL RNA	Severe acute respiratory syndrome coronavirus 2	Homo sapiens	ILLUMINA	2021-04-05	United States	North America	41	1403.17	1205	0.989767	41958977
SRR14394204	PRJNA716985	AMPLICON	SAMN18967795	SRX10746089	SARS-CoV-2/Human/USA/MN-CDC-QDX23654989/2021	Illumina MiSeq	PAIRED	RT-PCR	VIRAL RNA	Severe acute respiratory syndrome coronavirus 2	Homo sapiens	ILLUMINA	2021-04-05	United States	North America	52	1382.34	1164	0.988563	41336041
SRR14394205	PRJNA716985	AMPLICON	SAMN18967660	SRX10746088	SARS-CoV-2/Human/USA/OH-CDC-QDX23654988/2021	Illumina MiSeq	PAIRED	RT-PCR	VIRAL RNA	Severe acute respiratory syndrome coronavirus 2	Homo sapiens	ILLUMINA	2021-04-05	United States	North America	95	412.9	248	0.749925	12346946
SRR14394206	PRJNA716985	AMPLICON	SAMN18967661	SRX10746087	SARS-CoV-2/Human/USA/OH-CDC-QDX23654987/2021	Illumina MiSeq	PAIRED	RT-PCR	VIRAL RNA	Severe acute respiratory syndrome coronavirus 2	Homo sapiens	ILLUMINA	2021-04-05	United States	North America	53	329.186	294	0.953684	9843643
SRR14394207	PRJNA716985	AMPLICON	SAMN18967395	SRX10746650	SARS-CoV-2/Human/USA/TX-CDC-QDX23654466/2021	Illumina MiSeq	PAIRED	RT-PCR	VIRAL RNA	Severe acute respiratory syndrome coronavirus 2	Homo sapiens	ILLUMINA	2021-04-06	United States	North America	52	2063.71	1855	0.995318	61711084
SRR14394208	PRJNA716985	AMPLICON	SAMN18967396	SRX10746649	SARS-CoV-2/Human/USA/TX-CDC-QDX23654465/2021	Illumina MiSeq	PAIRED	RT-PCR	VIRAL RNA	Severe acute respiratory syndrome coronavirus 2	Homo sapiens	ILLUMINA	2021-04-06	United States	North America	54	1556.87	1442	0.995318	46554971
SRR14394209	PRJNA716985	AMPLICON	SAMN18967801	SRX10746648	SARS-CoV-2/Human/USA/MN-CDC-QDX23654464/2021	Illumina MiSeq	PAIRED	RT-PCR	VIRAL RNA	Severe acute respiratory syndrome coronavirus 2	Homo sapiens	ILLUMINA	2021-04-06	United States	North America	51	1740.85	1582	0.981039	52056716
SRR14394210	PRJNA716985	AMPLICON	SAMN18967397	SRX10746647	SARS-CoV-2/Human/USA/TX-CDC-QDX23654463/2021	Illumina MiSeq	PAIRED	RT-PCR	VIRAL RNA	Severe acute respiratory syndrome coronavirus 2	Homo sapiens	ILLUMINA	2021-04-06	United States	North America	50	1006.73	867	0.995318	30104127
SRR14394211	PRJNA716985	AMPLICON	SAMN18967398	SRX10746646	SARS-CoV-2/Human/USA/TX-CDC-QDX23654462/2021	Illumina MiSeq	PAIRED	RT-PCR	VIRAL RNA	Severe acute respiratory syndrome coronavirus 2	Homo sapiens	ILLUMINA	2021-04-06	United States	North America	53	1332.08	1202	0.995017	39833053
SRR14394212	PRJNA716985	AMPLICON	SAMN18967399	SRX10746645	SARS-CoV-2/Human/USA/TX-CDC-QDX23654461/2021	Illumina MiSeq	PAIRED	RT-PCR	VIRAL RNA	Severe acute respiratory syndrome coronavirus 2	Homo sapiens	ILLUMINA	2021-04-06	United States	North America	50	825.298	752	0.990068	24678889
SRR14394213	PRJNA716985	AMPLICON	SAMN18967400	SRX10746644	SARS-CoV-2/Human/USA/TX-CDC-QDX23654460/2021	Illumina MiSeq	PAIRED	RT-PCR	VIRAL RNA	Severe acute respiratory syndrome coronavirus 2	Homo sapiens	ILLUMINA	2021-04-06	United States	North America	50	994.446	812	0.995318	29736925
SRR14394214	PRJNA716985	AMPLICON	SAMN18967401	SRX10746643	SARS-CoV-2/Human/USA/TX-CDC-QDX23654459/2021	Illumina MiSeq	PAIRED	RT-PCR	VIRAL RNA	Severe acute respiratory syndrome coronavirus 2	Homo sapiens	ILLUMINA	2021-04-06	United States	North America	41	1601.47	1451	0.986322	47888868
SRR14394215	PRJNA716985	AMPLICON	SAMN18967402	SRX10746642	SARS-CoV-2/Human/USA/TX-CDC-QDX23654457/2021	Illumina MiSeq	PAIRED	RT-PCR	VIRAL RNA	Severe acute respiratory syndrome coronavirus 2	Homo sapiens	ILLUMINA	2021-04-06	United States	North America	49	1006.14	864	0.9897	30086478
SRR14394216	PRJNA716985	AMPLICON	SAMN18967403	SRX10746641	SARS-CoV-2/Human/USA/TX-CDC-QDX23654455/2021	Illumina MiSeq	PAIRED	RT-PCR	VIRAL RNA	Severe acute respiratory syndrome coronavirus 2	Homo sapiens	ILLUMINA	2021-04-06	United States	North America	54	1247.36	1134	0.959001	37299778
SRR14394217	PRJNA716985	AMPLICON	SAMN18967404	SRX10746640	SARS-CoV-2/Human/USA/TX-CDC-QDX23654454/2021	Illumina MiSeq	PAIRED	RT-PCR	VIRAL RNA	Severe acute respiratory syndrome coronavirus 2	Homo sapiens	ILLUMINA	2021-04-06	United States	North America	54	855.343	742	0.995318	25577320
SRR14394218	PRJNA716985	AMPLICON	SAMN18967405	SRX10746639	SARS-CoV-2/Human/USA/TX-CDC-QDX23654452/2021	Illumina MiSeq	PAIRED	RT-PCR	VIRAL RNA	Severe acute respiratory syndrome coronavirus 2	Homo sapiens	ILLUMINA	2021-04-06	United States	North America	58	1066.26	973	0.991305	31884380
SRR14394219	PRJNA716985	AMPLICON	SAMN18967406	SRX10746638	SARS-CoV-2/Human/USA/TX-CDC-QDX23654450/2021	Illumina MiSeq	PAIRED	RT-PCR	VIRAL RNA	Severe acute respiratory syndrome coronavirus 2	Homo sapiens	ILLUMINA	2021-04-06	United States	North America	56	985.361	806	0.986322	29465237
SRR14394220	PRJNA716985	AMPLICON	SAMN18967407	SRX10746637	SARS-CoV-2/Human/USA/TX-CDC-QDX23654449/2021	Illumina MiSeq	PAIRED	RT-PCR	VIRAL RNA	Severe acute respiratory syndrome coronavirus 2	Homo sapiens	ILLUMINA	2021-04-05	United States	North America	33	1448.94	1344	0.986791	43327666
SRR14394221	PRJNA716985	AMPLICON	SAMN18967408	SRX10746636	SARS-CoV-2/Human/USA/TX-CDC-QDX23654448/2021	Illumina MiSeq	PAIRED	RT-PCR	VIRAL RNA	Severe acute respiratory syndrome coronavirus 2	Homo sapiens	ILLUMINA	2021-04-06	United States	North America	57	670.928	562	0.954653	20062754
SRR14394222	PRJNA716985	AMPLICON	SAMN18967409	SRX10746635	SARS-CoV-2/Human/USA/TX-CDC-QDX23654446/2021	Illumina MiSeq	PAIRED	RT-PCR	VIRAL RNA	Severe acute respiratory syndrome coronavirus 2	Homo sapiens	ILLUMINA	2021-04-05	United States	North America	52	783.852	676	0.995318	23439526
SRR14394223	PRJNA716985	AMPLICON	SAMN18967410	SRX10746634	SARS-CoV-2/Human/USA/TX-CDC-QDX23654445/2021	Illumina MiSeq	PAIRED	RT-PCR	VIRAL RNA	Severe acute respiratory syndrome coronavirus 2	Homo sapiens	ILLUMINA	2021-04-05	United States	North America	36	1920.01	1722	0.995954	57413947
SRR14394224	PRJNA716985	AMPLICON	SAMN18967411	SRX10746633	SARS-CoV-2/Human/USA/TX-CDC-QDX23654444/2021	Illumina MiSeq	PAIRED	RT-PCR	VIRAL RNA	Severe acute respiratory syndrome coronavirus 2	Homo sapiens	ILLUMINA	2021-04-05	United States	North America	49	961.496	848	0.995318	28751606
SRR14394225	PRJNA716985	AMPLICON	SAMN18967412	SRX10746632	SARS-CoV-2/Human/USA/TX-CDC-QDX23654443/2021	Illumina MiSeq	PAIRED	RT-PCR	VIRAL RNA	Severe acute respiratory syndrome coronavirus 2	Homo sapiens	ILLUMINA	2021-04-05	United States	North America	50	1193.49	1076	0.979601	35688903
SRR14394226	PRJNA716985	AMPLICON	SAMN18967901	SRX10746631	SARS-CoV-2/Human/USA/LA-CDC-QDX23654439/2021	Illumina MiSeq	PAIRED	RT-PCR	VIRAL RNA	Severe acute respiratory syndrome coronavirus 2	Homo sapiens	ILLUMINA	2021-04-05	United States	North America	41	426.943	364	0.990135	12766881
SRR14394227	PRJNA716985	AMPLICON	SAMN18967413	SRX10746630	SARS-CoV-2/Human/USA/TX-CDC-QDX23654438/2021	Illumina MiSeq	PAIRED	RT-PCR	VIRAL RNA	Severe acute respiratory syndrome coronavirus 2	Homo sapiens	ILLUMINA	2021-04-05	United States	North America	49	1437.68	1227	0.995318	42991032
SRR14394228	PRJNA716985	AMPLICON	SAMN18967414	SRX10746629	SARS-CoV-2/Human/USA/TX-CDC-QDX23654437/2021	Illumina MiSeq	PAIRED	RT-PCR	VIRAL RNA	Severe acute respiratory syndrome coronavirus 2	Homo sapiens	ILLUMINA	2021-04-05	United States	North America	53	1204.58	1099	0.995017	36020586
SRR14394229	PRJNA716985	AMPLICON	SAMN18967415	SRX10746628	SARS-CoV-2/Human/USA/TX-CDC-QDX23654436/2021	Illumina MiSeq	PAIRED	RT-PCR	VIRAL RNA	Severe acute respiratory syndrome coronavirus 2	Homo sapiens	ILLUMINA	2021-04-05	United States	North America	47	1219.87	1080	0.995318	36477858
SRR14394230	PRJNA716985	AMPLICON	SAMN18967416	SRX10746627	SARS-CoV-2/Human/USA/TX-CDC-QDX23654434/2021	Illumina MiSeq	PAIRED	RT-PCR	VIRAL RNA	Severe acute respiratory syndrome coronavirus 2	Homo sapiens	ILLUMINA	2021-04-05	United States	North America	50	1338.95	1137	0.995318	40038479
SRR14394231	PRJNA716985	AMPLICON	SAMN18967417	SRX10746626	SARS-CoV-2/Human/USA/TX-CDC-QDX23654433/2021	Illumina MiSeq	PAIRED	RT-PCR	VIRAL RNA	Severe acute respiratory syndrome coronavirus 2	Homo sapiens	ILLUMINA	2021-04-05	United States	North America	42	598.786	525	0.987526	17905504
SRR14394232	PRJNA716985	AMPLICON	SAMN18967418	SRX10746625	SARS-CoV-2/Human/USA/TX-CDC-QDX23654432/2021	Illumina MiSeq	PAIRED	RT-PCR	VIRAL RNA	Severe acute respiratory syndrome coronavirus 2	Homo sapiens	ILLUMINA	2021-04-05	United States	North America	33	1344.28	1094	0.995954	40198000
SRR14394233	PRJNA716985	AMPLICON	SAMN18967419	SRX10746624	SARS-CoV-2/Human/USA/TX-CDC-QDX23654431/2021	Illumina MiSeq	PAIRED	RT-PCR	VIRAL RNA	Severe acute respiratory syndrome coronavirus 2	Homo sapiens	ILLUMINA	2021-04-05	United States	North America	42	1154.8	1019	0.99592	34531890
SRR14394234	PRJNA716985	AMPLICON	SAMN18967420	SRX10746623	SARS-CoV-2/Human/USA/TX-CDC-QDX23654430/2021	Illumina MiSeq	PAIRED	RT-PCR	VIRAL RNA	Severe acute respiratory syndrome coronavirus 2	Homo sapiens	ILLUMINA	2021-04-05	United States	North America	34	1591.85	1406	0.987526	47601076
SRR14394235	PRJNA716985	AMPLICON	SAMN18967421	SRX10746622	SARS-CoV-2/Human/USA/TX-CDC-QDX23654429/2021	Illumina MiSeq	PAIRED	RT-PCR	VIRAL RNA	Severe acute respiratory syndrome coronavirus 2	Homo sapiens	ILLUMINA	2021-04-05	United States	North America	57	635.967	542	0.995318	19017335
SRR14394236	PRJNA716985	AMPLICON	SAMN18967422	SRX10746621	SARS-CoV-2/Human/USA/TX-CDC-QDX23654428/2021	Illumina MiSeq	PAIRED	RT-PCR	VIRAL RNA	Severe acute respiratory syndrome coronavirus 2	Homo sapiens	ILLUMINA	2021-04-06	United States	North America	41	1355.28	1152	0.985754	40526822
SRR14394237	PRJNA716985	AMPLICON	SAMN18967423	SRX10746620	SARS-CoV-2/Human/USA/TX-CDC-QDX23654425/2021	Illumina MiSeq	PAIRED	RT-PCR	VIRAL RNA	Severe acute respiratory syndrome coronavirus 2	Homo sapiens	ILLUMINA	2021-04-05	United States	North America	57	1573.04	1422	0.987125	47038486
SRR14394238	PRJNA716985	AMPLICON	SAMN18967902	SRX10746619	SARS-CoV-2/Human/USA/LA-CDC-QDX23654424/2021	Illumina MiSeq	PAIRED	RT-PCR	VIRAL RNA	Severe acute respiratory syndrome coronavirus 2	Homo sapiens	ILLUMINA	2021-04-05	United States	North America	48	1015.96	851	0.988162	30380349
SRR14394239	PRJNA716985	AMPLICON	SAMN18967874	SRX10746618	SARS-CoV-2/Human/USA/MI-CDC-QDX23613980/2021	Illumina MiSeq	PAIRED	RT-PCR	VIRAL RNA	Severe acute respiratory syndrome coronavirus 2	Homo sapiens	ILLUMINA	2021-04-03	United States	North America	45	1717.43	1533	0.995318	51356295
SRR14394240	PRJNA716985	AMPLICON	SAMN18967875	SRX10746617	SARS-CoV-2/Human/USA/MI-CDC-QDX23613978/2021	Illumina MiSeq	PAIRED	RT-PCR	VIRAL RNA	Severe acute respiratory syndrome coronavirus 2	Homo sapiens	ILLUMINA	2021-04-03	United States	North America	34	1055.58	880	0.989566	31565043
SRR14394241	PRJNA716985	AMPLICON	SAMN18967876	SRX10746616	SARS-CoV-2/Human/USA/MI-CDC-QDX23613977/2021	Illumina MiSeq	PAIRED	RT-PCR	VIRAL RNA	Severe acute respiratory syndrome coronavirus 2	Homo sapiens	ILLUMINA	2021-04-03	United States	North America	49	1501.65	1366	0.986791	44903974
SRR14394242	PRJNA716985	AMPLICON	SAMN18967690	SRX10746615	SARS-CoV-2/Human/USA/OH-CDC-QDX23613975/2021	Illumina MiSeq	PAIRED	RT-PCR	VIRAL RNA	Severe acute respiratory syndrome coronavirus 2	Homo sapiens	ILLUMINA	2021-04-03	United States	North America	67	1094.09	886	0.955155	32716589
SRR14394243	PRJNA716985	AMPLICON	SAMN18967877	SRX10746614	SARS-CoV-2/Human/USA/MI-CDC-QDX23613974/2021	Illumina MiSeq	PAIRED	RT-PCR	VIRAL RNA	Severe acute respiratory syndrome coronavirus 2	Homo sapiens	ILLUMINA	2021-04-03	United States	North America	58	1678.04	1476	0.995318	50178488
SRR14394244	PRJNA716985	AMPLICON	SAMN18967878	SRX10746613	SARS-CoV-2/Human/USA/MI-CDC-QDX23613972/2021	Illumina MiSeq	PAIRED	RT-PCR	VIRAL RNA	Severe acute respiratory syndrome coronavirus 2	Homo sapiens	ILLUMINA	2021-04-03	United States	North America	37	1048	816	0.97619	31338273
SRR14394245	PRJNA716985	AMPLICON	SAMN18967691	SRX10746612	SARS-CoV-2/Human/USA/OH-CDC-QDX23613971/2021	Illumina MiSeq	PAIRED	RT-PCR	VIRAL RNA	Severe acute respiratory syndrome coronavirus 2	Homo sapiens	ILLUMINA	2021-04-03	United States	North America	55	1389.59	1250	0.995318	41552808
SRR14394246	PRJNA716985	AMPLICON	SAMN18967879	SRX10746611	SARS-CoV-2/Human/USA/MI-CDC-QDX23613970/2021	Illumina MiSeq	PAIRED	RT-PCR	VIRAL RNA	Severe acute respiratory syndrome coronavirus 2	Homo sapiens	ILLUMINA	2021-04-03	United States	North America	49	1244.28	1059	0.995318	37207737
SRR14394247	PRJNA716985	AMPLICON	SAMN18967880	SRX10746610	SARS-CoV-2/Human/USA/MI-CDC-QDX23613969/2021	Illumina MiSeq	PAIRED	RT-PCR	VIRAL RNA	Severe acute respiratory syndrome coronavirus 2	Homo sapiens	ILLUMINA	2021-04-03	United States	North America	46	1134.56	897	0.981975	33926798
SRR14394248	PRJNA716985	AMPLICON	SAMN18967881	SRX10746609	SARS-CoV-2/Human/USA/MI-CDC-QDX23613968/2021	Illumina MiSeq	PAIRED	RT-PCR	VIRAL RNA	Severe acute respiratory syndrome coronavirus 2	Homo sapiens	ILLUMINA	2021-04-03	United States	North America	70	2116.27	1958	0.995318	63282948
SRR14394249	PRJNA716985	AMPLICON	SAMN18967692	SRX10746608	SARS-CoV-2/Human/USA/OH-CDC-QDX23613966/2021	Illumina MiSeq	PAIRED	RT-PCR	VIRAL RNA	Severe acute respiratory syndrome coronavirus 2	Homo sapiens	ILLUMINA	2021-04-03	United States	North America	54	1224.31	1029	0.995017	36610428
SRR14394250	PRJNA716985	AMPLICON	SAMN18967882	SRX10746607	SARS-CoV-2/Human/USA/MI-CDC-QDX23613964/2021	Illumina MiSeq	PAIRED	RT-PCR	VIRAL RNA	Severe acute respiratory syndrome coronavirus 2	Homo sapiens	ILLUMINA	2021-04-03	United States	North America	55	1001.62	829	0.995318	29951442
SRR14394251	PRJNA716985	AMPLICON	SAMN18967883	SRX10746606	SARS-CoV-2/Human/USA/MI-CDC-QDX23613963/2021	Illumina MiSeq	PAIRED	RT-PCR	VIRAL RNA	Severe acute respiratory syndrome coronavirus 2	Homo sapiens	ILLUMINA	2021-04-03	United States	North America	52	1590.25	1345	0.995318	47553277
SRR14394252	PRJNA716985	AMPLICON	SAMN18967884	SRX10746605	SARS-CoV-2/Human/USA/MI-CDC-QDX23613962/2021	Illumina MiSeq	PAIRED	RT-PCR	VIRAL RNA	Severe acute respiratory syndrome coronavirus 2	Homo sapiens	ILLUMINA	2021-04-03	United States	North America	52	1584.4	1397	0.985988	47378320
SRR14394253	PRJNA716985	AMPLICON	SAMN18967885	SRX10746604	SARS-CoV-2/Human/USA/MI-CDC-QDX23613961/2021	Illumina MiSeq	PAIRED	RT-PCR	VIRAL RNA	Severe acute respiratory syndrome coronavirus 2	Homo sapiens	ILLUMINA	2021-04-03	United States	North America	46	1431.49	1227	0.995318	42805942
SRR14394254	PRJNA716985	AMPLICON	SAMN18967693	SRX10746603	SARS-CoV-2/Human/USA/OH-CDC-QDX23613959/2021	Illumina MiSeq	PAIRED	RT-PCR	VIRAL RNA	Severe acute respiratory syndrome coronavirus 2	Homo sapiens	ILLUMINA	2021-04-03	United States	North America	57	1543.33	1350	0.995318	46150090
SRR14394255	PRJNA716985	AMPLICON	SAMN18967694	SRX10746602	SARS-CoV-2/Human/USA/OH-CDC-QDX23613958/2021	Illumina MiSeq	PAIRED	RT-PCR	VIRAL RNA	Severe acute respiratory syndrome coronavirus 2	Homo sapiens	ILLUMINA	2021-04-03	United States	North America	53	1713.55	1592	0.995318	51240337
SRR14394256	PRJNA716985	AMPLICON	SAMN18967886	SRX10746601	SARS-CoV-2/Human/USA/MI-CDC-QDX23613957/2021	Illumina MiSeq	PAIRED	RT-PCR	VIRAL RNA	Severe acute respiratory syndrome coronavirus 2	Homo sapiens	ILLUMINA	2021-04-03	United States	North America	42	1656.5	1449	0.98572	49534357
SRR14394257	PRJNA716985	AMPLICON	SAMN18967887	SRX10746600	SARS-CoV-2/Human/USA/MI-CDC-QDX23613956/2021	Illumina MiSeq	PAIRED	RT-PCR	VIRAL RNA	Severe acute respiratory syndrome coronavirus 2	Homo sapiens	ILLUMINA	2021-04-03	United States	North America	54	1046.1	831	0.935859	31281431
SRR14394258	PRJNA716985	AMPLICON	SAMN18967888	SRX10746599	SARS-CoV-2/Human/USA/MI-CDC-QDX23613954/2021	Illumina MiSeq	PAIRED	RT-PCR	VIRAL RNA	Severe acute respiratory syndrome coronavirus 2	Homo sapiens	ILLUMINA	2021-04-03	United States	North America	54	1172.87	978	0.984751	35072462
SRR14394259	PRJNA716985	AMPLICON	SAMN18967889	SRX10746598	SARS-CoV-2/Human/USA/MI-CDC-QDX23613953/2021	Illumina MiSeq	PAIRED	RT-PCR	VIRAL RNA	Severe acute respiratory syndrome coronavirus 2	Homo sapiens	ILLUMINA	2021-04-03	United States	North America	25	1831.55	1601	0.99592	54768798
SRR14394260	PRJNA716985	AMPLICON	SAMN18967890	SRX10746597	SARS-CoV-2/Human/USA/MI-CDC-QDX23613951/2021	Illumina MiSeq	PAIRED	RT-PCR	VIRAL RNA	Severe acute respiratory syndrome coronavirus 2	Homo sapiens	ILLUMINA	2021-04-03	United States	North America	32	1905.03	1665	0.995352	56966213
SRR14394261	PRJNA716985	AMPLICON	SAMN18967695	SRX10746596	SARS-CoV-2/Human/USA/OH-CDC-QDX23613950/2021	Illumina MiSeq	PAIRED	RT-PCR	VIRAL RNA	Severe acute respiratory syndrome coronavirus 2	Homo sapiens	ILLUMINA	2021-04-03	United States	North America	48	1894.61	1607	0.995318	56654404
SRR14394262	PRJNA716985	AMPLICON	SAMN18967891	SRX10746595	SARS-CoV-2/Human/USA/MI-CDC-QDX23613946/2021	Illumina MiSeq	PAIRED	RT-PCR	VIRAL RNA	Severe acute respiratory syndrome coronavirus 2	Homo sapiens	ILLUMINA	2021-04-03	United States	North America	55	1112.89	931	0.995318	33278874
SRR14394263	PRJNA716985	AMPLICON	SAMN18967892	SRX10746594	SARS-CoV-2/Human/USA/MI-CDC-QDX23613944/2021	Illumina MiSeq	PAIRED	RT-PCR	VIRAL RNA	Severe acute respiratory syndrome coronavirus 2	Homo sapiens	ILLUMINA	2021-04-03	United States	North America	51	1573.67	1356	0.995318	47057438
SRR14394264	PRJNA716985	AMPLICON	SAMN18967893	SRX10746593	SARS-CoV-2/Human/USA/MI-CDC-QDX23613943/2021	Illumina MiSeq	PAIRED	RT-PCR	VIRAL RNA	Severe acute respiratory syndrome coronavirus 2	Homo sapiens	ILLUMINA	2021-04-03	United States	North America	55	1004.04	785	0.992007	30023937
SRR14394265	PRJNA716985	AMPLICON	SAMN18967894	SRX10746592	SARS-CoV-2/Human/USA/MI-CDC-QDX23613942/2021	Illumina MiSeq	PAIRED	RT-PCR	VIRAL RNA	Severe acute respiratory syndrome coronavirus 2	Homo sapiens	ILLUMINA	2021-04-03	United States	North America	52	1029.92	855	0.991305	30797785
SRR14394266	PRJNA716985	AMPLICON	SAMN18967895	SRX10746591	SARS-CoV-2/Human/USA/MI-CDC-QDX23613941/2021	Illumina MiSeq	PAIRED	RT-PCR	VIRAL RNA	Severe acute respiratory syndrome coronavirus 2	Homo sapiens	ILLUMINA	2021-04-03	United States	North America	54	1736.52	1520	0.986322	51927028
SRR14394267	PRJNA716985	AMPLICON	SAMN18967896	SRX10746590	SARS-CoV-2/Human/USA/MI-CDC-QDX23613935/2021	Illumina MiSeq	PAIRED	RT-PCR	VIRAL RNA	Severe acute respiratory syndrome coronavirus 2	Homo sapiens	ILLUMINA	2021-04-03	United States	North America	52	452.825	335	0.958666	13540832
SRR14394268	PRJNA716985	AMPLICON	SAMN18967897	SRX10746589	SARS-CoV-2/Human/USA/MI-CDC-QDX23613934/2021	Illumina MiSeq	PAIRED	RT-PCR	VIRAL RNA	Severe acute respiratory syndrome coronavirus 2	Homo sapiens	ILLUMINA	2021-04-03	United States	North America	32	1255.86	1089	0.995954	37553933
SRR14394269	PRJNA716985	AMPLICON	SAMN18967986	SRX10746588	SARS-CoV-2/Human/USA/IL-CDC-QDX23613931/2021	Illumina MiSeq	PAIRED	RT-PCR	VIRAL RNA	Severe acute respiratory syndrome coronavirus 2	Homo sapiens	ILLUMINA	2021-04-03	United States	North America	30	1430.45	1268	0.995954	42774871
SRR14394270	PRJNA716985	AMPLICON	SAMN18967987	SRX10746587	SARS-CoV-2/Human/USA/IL-CDC-QDX23613930/2021	Illumina MiSeq	PAIRED	RT-PCR	VIRAL RNA	Severe acute respiratory syndrome coronavirus 2	Homo sapiens	ILLUMINA	2021-04-03	United States	North America	54	1702.71	1461	0.986322	50916250
SRR14394271	PRJNA716985	AMPLICON	SAMN18967768	SRX10746586	SARS-CoV-2/Human/USA/NJ-CDC-QDX23654812/2021	Illumina MiSeq	PAIRED	RT-PCR	VIRAL RNA	Severe acute respiratory syndrome coronavirus 2	Homo sapiens	ILLUMINA	2021-04-04	United States	North America	32	940.315	778	0.995619	28118238
SRR14394272	PRJNA716985	AMPLICON	SAMN18967769	SRX10746585	SARS-CoV-2/Human/USA/NJ-CDC-QDX23654810/2021	Illumina MiSeq	PAIRED	RT-PCR	VIRAL RNA	Severe acute respiratory syndrome coronavirus 2	Homo sapiens	ILLUMINA	2021-04-04	United States	North America	51	697.188	597	0.971742	20848007
SRR14394273	PRJNA716985	AMPLICON	SAMN18967770	SRX10746584	SARS-CoV-2/Human/USA/NJ-CDC-QDX23654808/2021	Illumina MiSeq	PAIRED	RT-PCR	VIRAL RNA	Severe acute respiratory syndrome coronavirus 2	Homo sapiens	ILLUMINA	2021-04-04	United States	North America	47	878.044	775	0.99485	26256138
SRR14394274	PRJNA716985	AMPLICON	SAMN18967771	SRX10746583	SARS-CoV-2/Human/USA/NJ-CDC-QDX23654807/2021	Illumina MiSeq	PAIRED	RT-PCR	VIRAL RNA	Severe acute respiratory syndrome coronavirus 2	Homo sapiens	ILLUMINA	2021-04-04	United States	North America	46	1379.67	1236	0.995619	41256250
SRR14394275	PRJNA716985	AMPLICON	SAMN18968026	SRX10746582	SARS-CoV-2/Human/USA/FL-CDC-QDX23654805/2021	Illumina MiSeq	PAIRED	RT-PCR	VIRAL RNA	Severe acute respiratory syndrome coronavirus 2	Homo sapiens	ILLUMINA	2021-04-03	United States	North America	43	1399.15	1228	0.995184	41838846
SRR14394276	PRJNA716985	AMPLICON	SAMN18967773	SRX10746581	SARS-CoV-2/Human/USA/NH-CDC-QDX23654803/2021	Illumina MiSeq	PAIRED	RT-PCR	VIRAL RNA	Severe acute respiratory syndrome coronavirus 2	Homo sapiens	ILLUMINA	2021-04-06	United States	North America	46	1706.27	1583	0.982309	51022537
SRR14394277	PRJNA716985	AMPLICON	SAMN18968027	SRX10746580	SARS-CoV-2/Human/USA/FL-CDC-QDX23654802/2021	Illumina MiSeq	PAIRED	RT-PCR	VIRAL RNA	Severe acute respiratory syndrome coronavirus 2	Homo sapiens	ILLUMINA	2021-04-06	United States	North America	54	1472.76	1302	0.995318	44039886
SRR14394278	PRJNA716985	AMPLICON	SAMN18968028	SRX10746579	SARS-CoV-2/Human/USA/FL-CDC-QDX23654798/2021	Illumina MiSeq	PAIRED	RT-PCR	VIRAL RNA	Severe acute respiratory syndrome coronavirus 2	Homo sapiens	ILLUMINA	2021-04-06	United States	North America	58	1483.84	1310	0.986322	44371377
SRR14394279	PRJNA716985	AMPLICON	SAMN18968029	SRX10746578	SARS-CoV-2/Human/USA/FL-CDC-QDX23654797/2021	Illumina MiSeq	PAIRED	RT-PCR	VIRAL RNA	Severe acute respiratory syndrome coronavirus 2	Homo sapiens	ILLUMINA	2021-04-06	United States	North America	38	1936.76	1777	0.995619	57914898
SRR14394280	PRJNA716985	AMPLICON	SAMN18968030	SRX10746577	SARS-CoV-2/Human/USA/FL-CDC-QDX23654796/2021	Illumina MiSeq	PAIRED	RT-PCR	VIRAL RNA	Severe acute respiratory syndrome coronavirus 2	Homo sapiens	ILLUMINA	2021-04-06	United States	North America	54	1322.68	1082	0.968699	39552169
SRR14394281	PRJNA716985	AMPLICON	SAMN18968031	SRX10746576	SARS-CoV-2/Human/USA/FL-CDC-QDX23654795/2021	Illumina MiSeq	PAIRED	RT-PCR	VIRAL RNA	Severe acute respiratory syndrome coronavirus 2	Homo sapiens	ILLUMINA	2021-04-06	United States	North America	43	820.471	699	0.986791	24534557
SRR14394282	PRJNA716985	AMPLICON	SAMN18968032	SRX10746575	SARS-CoV-2/Human/USA/FL-CDC-QDX23654793/2021	Illumina MiSeq	PAIRED	RT-PCR	VIRAL RNA	Severe acute respiratory syndrome coronavirus 2	Homo sapiens	ILLUMINA	2021-04-06	United States	North America	50	1690.53	1486	0.986322	50551805
SRR14394283	PRJNA716985	AMPLICON	SAMN18968033	SRX10746574	SARS-CoV-2/Human/USA/FL-CDC-QDX23654791/2021	Illumina MiSeq	PAIRED	RT-PCR	VIRAL RNA	Severe acute respiratory syndrome coronavirus 2	Homo sapiens	ILLUMINA	2021-04-06	United States	North America	39	1314.55	1157	0.99485	39309091
SRR14394284	PRJNA716985	AMPLICON	SAMN18968034	SRX10746573	SARS-CoV-2/Human/USA/FL-CDC-QDX23654790/2021	Illumina MiSeq	PAIRED	RT-PCR	VIRAL RNA	Severe acute respiratory syndrome coronavirus 2	Homo sapiens	ILLUMINA	2021-04-06	United States	North America	55	1533.14	1345	0.995318	45845347
SRR14394285	PRJNA716985	AMPLICON	SAMN18968035	SRX10746572	SARS-CoV-2/Human/USA/FL-CDC-QDX23654787/2021	Illumina MiSeq	PAIRED	RT-PCR	VIRAL RNA	Severe acute respiratory syndrome coronavirus 2	Homo sapiens	ILLUMINA	2021-04-06	United States	North America	48	1103.76	847	0.995318	33005726
SRR14394286	PRJNA716985	AMPLICON	SAMN18968036	SRX10746571	SARS-CoV-2/Human/USA/FL-CDC-QDX23654785/2021	Illumina MiSeq	PAIRED	RT-PCR	VIRAL RNA	Severe acute respiratory syndrome coronavirus 2	Homo sapiens	ILLUMINA	2021-04-06	United States	North America	53	802.21	710	0.995318	23988490
SRR14394287	PRJNA716985	AMPLICON	SAMN18968037	SRX10746570	SARS-CoV-2/Human/USA/FL-CDC-QDX23654783/2021	Illumina MiSeq	PAIRED	RT-PCR	VIRAL RNA	Severe acute respiratory syndrome coronavirus 2	Homo sapiens	ILLUMINA	2021-04-06	United States	North America	52	1475.03	1309	0.995318	44107887
SRR14394288	PRJNA716985	AMPLICON	SAMN18968038	SRX10746569	SARS-CoV-2/Human/USA/FL-CDC-QDX23654782/2021	Illumina MiSeq	PAIRED	RT-PCR	VIRAL RNA	Severe acute respiratory syndrome coronavirus 2	Homo sapiens	ILLUMINA	2021-04-06	United States	North America	58	1327.52	1156	0.995318	39696950
SRR14394289	PRJNA716985	AMPLICON	SAMN18968039	SRX10746568	SARS-CoV-2/Human/USA/FL-CDC-QDX23654781/2021	Illumina MiSeq	PAIRED	RT-PCR	VIRAL RNA	Severe acute respiratory syndrome coronavirus 2	Homo sapiens	ILLUMINA	2021-04-06	United States	North America	49	1411.5	1259	0.986322	42208131
SRR14394290	PRJNA716985	AMPLICON	SAMN18968040	SRX10746567	SARS-CoV-2/Human/USA/FL-CDC-QDX23654780/2021	Illumina MiSeq	PAIRED	RT-PCR	VIRAL RNA	Severe acute respiratory syndrome coronavirus 2	Homo sapiens	ILLUMINA	2021-04-06	United States	North America	57	927.453	806	0.995318	27733625
SRR14394291	PRJNA716985	AMPLICON	SAMN18968041	SRX10746566	SARS-CoV-2/Human/USA/FL-CDC-QDX23654778/2021	Illumina MiSeq	PAIRED	RT-PCR	VIRAL RNA	Severe acute respiratory syndrome coronavirus 2	Homo sapiens	ILLUMINA	2021-04-06	United States	North America	57	931.44	844	0.985553	27852853
SRR14394292	PRJNA716985	AMPLICON	SAMN18968042	SRX10746565	SARS-CoV-2/Human/USA/FL-CDC-QDX23654776/2021	Illumina MiSeq	PAIRED	RT-PCR	VIRAL RNA	Severe acute respiratory syndrome coronavirus 2	Homo sapiens	ILLUMINA	2021-04-06	United States	North America	50	997.885	882	0.995318	29839764
SRR14394293	PRJNA716985	AMPLICON	SAMN18968043	SRX10746564	SARS-CoV-2/Human/USA/FL-CDC-QDX23654775/2021	Illumina MiSeq	PAIRED	RT-PCR	VIRAL RNA	Severe acute respiratory syndrome coronavirus 2	Homo sapiens	ILLUMINA	2021-04-06	United States	North America	31	1436.71	1298	0.988028	42961948
SRR14394294	PRJNA716985	AMPLICON	SAMN18968044	SRX10746563	SARS-CoV-2/Human/USA/FL-CDC-QDX23654773/2021	Illumina MiSeq	PAIRED	RT-PCR	VIRAL RNA	Severe acute respiratory syndrome coronavirus 2	Homo sapiens	ILLUMINA	2021-04-06	United States	North America	54	864.361	714	0.995318	25846985
SRR14394295	PRJNA716985	AMPLICON	SAMN18968045	SRX10746562	SARS-CoV-2/Human/USA/FL-CDC-QDX23654772/2021	Illumina MiSeq	PAIRED	RT-PCR	VIRAL RNA	Severe acute respiratory syndrome coronavirus 2	Homo sapiens	ILLUMINA	2021-04-06	United States	North America	55	770.722	679	0.995318	23046911
SRR14394296	PRJNA716985	AMPLICON	SAMN18967772	SRX10746561	SARS-CoV-2/Human/USA/NJ-CDC-QDX23654771/2021	Illumina MiSeq	PAIRED	RT-PCR	VIRAL RNA	Severe acute respiratory syndrome coronavirus 2	Homo sapiens	ILLUMINA	2021-04-06	United States	North America	43	1312.95	1188	0.98669	39261184
SRR14394297	PRJNA716985	AMPLICON	SAMN18968046	SRX10746560	SARS-CoV-2/Human/USA/FL-CDC-QDX23654769/2021	Illumina MiSeq	PAIRED	RT-PCR	VIRAL RNA	Severe acute respiratory syndrome coronavirus 2	Homo sapiens	ILLUMINA	2021-04-06	United States	North America	52	1879.77	1702	0.995184	56210620
SRR14394298	PRJNA716985	AMPLICON	SAMN18968047	SRX10746559	SARS-CoV-2/Human/USA/FL-CDC-QDX23654768/2021	Illumina MiSeq	PAIRED	RT-PCR	VIRAL RNA	Severe acute respiratory syndrome coronavirus 2	Homo sapiens	ILLUMINA	2021-04-06	United States	North America	47	1542.24	1301	0.995318	46117607
SRR14394299	PRJNA716985	AMPLICON	SAMN18968048	SRX10746558	SARS-CoV-2/Human/USA/FL-CDC-QDX23654766/2021	Illumina MiSeq	PAIRED	RT-PCR	VIRAL RNA	Severe acute respiratory syndrome coronavirus 2	Homo sapiens	ILLUMINA	2021-04-06	United States	North America	54	1595.43	1410	0.995318	47708134
SRR14394300	PRJNA716985	AMPLICON	SAMN18968049	SRX10746557	SARS-CoV-2/Human/USA/FL-CDC-QDX23654764/2021	Illumina MiSeq	PAIRED	RT-PCR	VIRAL RNA	Severe acute respiratory syndrome coronavirus 2	Homo sapiens	ILLUMINA	2021-04-06	United States	North America	48	587.789	488	0.985821	17576640
SRR14394301	PRJNA716985	AMPLICON	SAMN18968050	SRX10746556	SARS-CoV-2/Human/USA/FL-CDC-QDX23654763/2021	Illumina MiSeq	PAIRED	RT-PCR	VIRAL RNA	Severe acute respiratory syndrome coronavirus 2	Homo sapiens	ILLUMINA	2021-04-06	United States	North America	50	1207.57	1049	0.995318	36110092
SRR14394302	PRJNA716985	AMPLICON	SAMN18968051	SRX10746555	SARS-CoV-2/Human/USA/FL-CDC-QDX23654761/2021	Illumina MiSeq	PAIRED	RT-PCR	VIRAL RNA	Severe acute respiratory syndrome coronavirus 2	Homo sapiens	ILLUMINA	2021-04-06	United States	North America	40	1697.74	1527	0.99485	50767620
SRR14394303	PRJNA716985	AMPLICON	SAMN18967903	SRX10746554	SARS-CoV-2/Human/USA/LA-CDC-QDX23654423/2021	Illumina MiSeq	PAIRED	RT-PCR	VIRAL RNA	Severe acute respiratory syndrome coronavirus 2	Homo sapiens	ILLUMINA	2021-04-05	United States	North America	39	1303.53	1173	0.995954	38979345
SRR14394304	PRJNA716985	AMPLICON	SAMN18967424	SRX10746553	SARS-CoV-2/Human/USA/TX-CDC-QDX23654422/2021	Illumina MiSeq	PAIRED	RT-PCR	VIRAL RNA	Severe acute respiratory syndrome coronavirus 2	Homo sapiens	ILLUMINA	2021-04-05	United States	North America	55	692.693	616	0.995318	20713587
SRR14394305	PRJNA716985	AMPLICON	SAMN18967425	SRX10746552	SARS-CoV-2/Human/USA/TX-CDC-QDX23654421/2021	Illumina MiSeq	PAIRED	RT-PCR	VIRAL RNA	Severe acute respiratory syndrome coronavirus 2	Homo sapiens	ILLUMINA	2021-04-05	United States	North America	57	963.863	873	0.995285	28822383
SRR14394306	PRJNA716985	AMPLICON	SAMN18967426	SRX10746551	SARS-CoV-2/Human/USA/TX-CDC-QDX23654419/2021	Illumina MiSeq	PAIRED	RT-PCR	VIRAL RNA	Severe acute respiratory syndrome coronavirus 2	Homo sapiens	ILLUMINA	2021-04-05	United States	North America	54	992.593	898	0.995318	29681511
SRR14394307	PRJNA716985	AMPLICON	SAMN18967427	SRX10746550	SARS-CoV-2/Human/USA/TX-CDC-QDX23654417/2021	Illumina MiSeq	PAIRED	RT-PCR	VIRAL RNA	Severe acute respiratory syndrome coronavirus 2	Homo sapiens	ILLUMINA	2021-04-05	United States	North America	47	1209.38	1011	0.980437	36164166
SRR14394308	PRJNA716985	AMPLICON	SAMN18967428	SRX10746549	SARS-CoV-2/Human/USA/TX-CDC-QDX23654416/2021	Illumina MiSeq	PAIRED	RT-PCR	VIRAL RNA	Severe acute respiratory syndrome coronavirus 2	Homo sapiens	ILLUMINA	2021-04-05	United States	North America	49	851.959	729	0.995318	25476139
SRR14394309	PRJNA716985	AMPLICON	SAMN18967429	SRX10746548	SARS-CoV-2/Human/USA/TX-CDC-QDX23654415/2021	Illumina MiSeq	PAIRED	RT-PCR	VIRAL RNA	Severe acute respiratory syndrome coronavirus 2	Homo sapiens	ILLUMINA	2021-04-05	United States	North America	49	982.63	818	0.995318	29383589
SRR14394310	PRJNA716985	AMPLICON	SAMN18967430	SRX10746547	SARS-CoV-2/Human/USA/TX-CDC-QDX23654412/2021	Illumina MiSeq	PAIRED	RT-PCR	VIRAL RNA	Severe acute respiratory syndrome coronavirus 2	Homo sapiens	ILLUMINA	2021-04-05	United States	North America	38	1222.06	1082	0.986757	36543256
SRR14394311	PRJNA716985	AMPLICON	SAMN18967431	SRX10746546	SARS-CoV-2/Human/USA/TX-CDC-QDX23654411/2021	Illumina MiSeq	PAIRED	RT-PCR	VIRAL RNA	Severe acute respiratory syndrome coronavirus 2	Homo sapiens	ILLUMINA	2021-04-05	United States	North America	69	1611.37	1478	0.986757	48184734
SRR14394312	PRJNA716985	AMPLICON	SAMN18967432	SRX10746545	SARS-CoV-2/Human/USA/TX-CDC-QDX23654410/2021	Illumina MiSeq	PAIRED	RT-PCR	VIRAL RNA	Severe acute respiratory syndrome coronavirus 2	Homo sapiens	ILLUMINA	2021-04-05	United States	North America	39	1713.93	1574	0.978196	51251618
SRR14394313	PRJNA716985	AMPLICON	SAMN18967433	SRX10746544	SARS-CoV-2/Human/USA/TX-CDC-QDX23654409/2021	Illumina MiSeq	PAIRED	RT-PCR	VIRAL RNA	Severe acute respiratory syndrome coronavirus 2	Homo sapiens	ILLUMINA	2021-04-05	United States	North America	51	804.861	720	0.995318	24067758
SRR14394314	PRJNA716985	AMPLICON	SAMN18967434	SRX10746543	SARS-CoV-2/Human/USA/TX-CDC-QDX23654408/2021	Illumina MiSeq	PAIRED	RT-PCR	VIRAL RNA	Severe acute respiratory syndrome coronavirus 2	Homo sapiens	ILLUMINA	2021-04-05	United States	North America	45	1751.77	1590	0.968833	52383061
SRR14394315	PRJNA716985	AMPLICON	SAMN18967435	SRX10746542	SARS-CoV-2/Human/USA/TX-CDC-QDX23654407/2021	Illumina MiSeq	PAIRED	RT-PCR	VIRAL RNA	Severe acute respiratory syndrome coronavirus 2	Homo sapiens	ILLUMINA	2021-04-05	United States	North America	56	2026.27	1836	0.985988	60591593
SRR14394316	PRJNA716985	AMPLICON	SAMN18967436	SRX10746541	SARS-CoV-2/Human/USA/TX-CDC-QDX23654406/2021	Illumina MiSeq	PAIRED	RT-PCR	VIRAL RNA	Severe acute respiratory syndrome coronavirus 2	Homo sapiens	ILLUMINA	2021-04-05	United States	North America	53	378.227	325	0.933017	11310113
SRR14394317	PRJNA716985	AMPLICON	SAMN18967904	SRX10746540	SARS-CoV-2/Human/USA/LA-CDC-QDX23654405/2021	Illumina MiSeq	PAIRED	RT-PCR	VIRAL RNA	Severe acute respiratory syndrome coronavirus 2	Homo sapiens	ILLUMINA	2021-04-05	United States	North America	51	1109.29	990	0.995017	33171090
SRR14394318	PRJNA716985	AMPLICON	SAMN18967437	SRX10746539	SARS-CoV-2/Human/USA/TX-CDC-QDX23654404/2021	Illumina MiSeq	PAIRED	RT-PCR	VIRAL RNA	Severe acute respiratory syndrome coronavirus 2	Homo sapiens	ILLUMINA	2021-04-05	United States	North America	59	560.771	488	0.983814	16768740
SRR14394319	PRJNA716985	AMPLICON	SAMN18967438	SRX10746538	SARS-CoV-2/Human/USA/TX-CDC-QDX23654403/2021	Illumina MiSeq	PAIRED	RT-PCR	VIRAL RNA	Severe acute respiratory syndrome coronavirus 2	Homo sapiens	ILLUMINA	2021-04-05	United States	North America	55	730.318	652	0.995318	21838711
SRR14394320	PRJNA716985	AMPLICON	SAMN18967439	SRX10746537	SARS-CoV-2/Human/USA/TX-CDC-QDX23654402/2021	Illumina MiSeq	PAIRED	RT-PCR	VIRAL RNA	Severe acute respiratory syndrome coronavirus 2	Homo sapiens	ILLUMINA	2021-04-05	United States	North America	54	1073.95	899	0.993345	32114302
SRR14394321	PRJNA716985	AMPLICON	SAMN18967440	SRX10746536	SARS-CoV-2/Human/USA/TX-CDC-QDX23654401/2021	Illumina MiSeq	PAIRED	RT-PCR	VIRAL RNA	Severe acute respiratory syndrome coronavirus 2	Homo sapiens	ILLUMINA	2021-04-05	United States	North America	53	781.143	694	0.986991	23358509
SRR14394322	PRJNA716985	AMPLICON	SAMN18967441	SRX10746535	SARS-CoV-2/Human/USA/TX-CDC-QDX23654399/2021	Illumina MiSeq	PAIRED	RT-PCR	VIRAL RNA	Severe acute respiratory syndrome coronavirus 2	Homo sapiens	ILLUMINA	2021-04-05	United States	North America	52	1854.49	1646	0.995318	55454884
SRR14394323	PRJNA716985	AMPLICON	SAMN18967442	SRX10746534	SARS-CoV-2/Human/USA/TX-CDC-QDX23654397/2021	Illumina MiSeq	PAIRED	RT-PCR	VIRAL RNA	Severe acute respiratory syndrome coronavirus 2	Homo sapiens	ILLUMINA	2021-04-05	United States	North America	57	589.761	459	0.921714	17635624
SRR14394324	PRJNA716985	AMPLICON	SAMN18967443	SRX10746533	SARS-CoV-2/Human/USA/TX-CDC-QDX23654396/2021	Illumina MiSeq	PAIRED	RT-PCR	VIRAL RNA	Severe acute respiratory syndrome coronavirus 2	Homo sapiens	ILLUMINA	2021-04-05	United States	North America	27	803.988	718	0.995017	24041666
SRR14394325	PRJNA716985	AMPLICON	SAMN18967444	SRX10746532	SARS-CoV-2/Human/USA/TX-CDC-QDX23654395/2021	Illumina MiSeq	PAIRED	RT-PCR	VIRAL RNA	Severe acute respiratory syndrome coronavirus 2	Homo sapiens	ILLUMINA	2021-04-05	United States	North America	53	1580.06	1401	0.995218	47248513
SRR14394326	PRJNA716985	AMPLICON	SAMN18967445	SRX10746531	SARS-CoV-2/Human/USA/TX-CDC-QDX23654394/2021	Illumina MiSeq	PAIRED	RT-PCR	VIRAL RNA	Severe acute respiratory syndrome coronavirus 2	Homo sapiens	ILLUMINA	2021-04-04	United States	North America	44	1602.37	1384	0.995318	47915755
SRR14394327	PRJNA716985	AMPLICON	SAMN18967446	SRX10746530	SARS-CoV-2/Human/USA/TX-CDC-QDX23654393/2021	Illumina MiSeq	PAIRED	RT-PCR	VIRAL RNA	Severe acute respiratory syndrome coronavirus 2	Homo sapiens	ILLUMINA	2021-04-05	United States	North America	38	1334.83	1156	0.995653	39915283
SRR14394328	PRJNA716985	AMPLICON	SAMN18967447	SRX10746529	SARS-CoV-2/Human/USA/TX-CDC-QDX23654392/2021	Illumina MiSeq	PAIRED	RT-PCR	VIRAL RNA	Severe acute respiratory syndrome coronavirus 2	Homo sapiens	ILLUMINA	2021-04-05	United States	North America	51	797.285	694	0.995318	23841204
SRR14394329	PRJNA716985	AMPLICON	SAMN18967448	SRX10746528	SARS-CoV-2/Human/USA/TX-CDC-QDX23654391/2021	Illumina MiSeq	PAIRED	RT-PCR	VIRAL RNA	Severe acute respiratory syndrome coronavirus 2	Homo sapiens	ILLUMINA	2021-04-05	United States	North America	57	934.031	843	0.995318	27930331
SRR14394330	PRJNA716985	AMPLICON	SAMN18967449	SRX10746527	SARS-CoV-2/Human/USA/TX-CDC-QDX23654390/2021	Illumina MiSeq	PAIRED	RT-PCR	VIRAL RNA	Severe acute respiratory syndrome coronavirus 2	Homo sapiens	ILLUMINA	2021-04-05	United States	North America	31	1389.56	1082	0.984517	41552154
SRR14394331	PRJNA716985	AMPLICON	SAMN18967450	SRX10746526	SARS-CoV-2/Human/USA/TX-CDC-QDX23654389/2021	Illumina MiSeq	PAIRED	RT-PCR	VIRAL RNA	Severe acute respiratory syndrome coronavirus 2	Homo sapiens	ILLUMINA	2021-04-05	United States	North America	39	1398.42	1239	0.988061	41817087
SRR14394332	PRJNA716985	AMPLICON	SAMN18967451	SRX10746525	SARS-CoV-2/Human/USA/TX-CDC-QDX23654388/2021	Illumina MiSeq	PAIRED	RT-PCR	VIRAL RNA	Severe acute respiratory syndrome coronavirus 2	Homo sapiens	ILLUMINA	2021-04-05	United States	North America	48	1258.42	1136	0.986322	37630673
SRR14394333	PRJNA716985	AMPLICON	SAMN18967452	SRX10746524	SARS-CoV-2/Human/USA/TX-CDC-QDX23654387/2021	Illumina MiSeq	PAIRED	RT-PCR	VIRAL RNA	Severe acute respiratory syndrome coronavirus 2	Homo sapiens	ILLUMINA	2021-04-05	United States	North America	53	1381.04	1252	0.995318	41297387
SRR14394334	PRJNA716985	AMPLICON	SAMN18967453	SRX10746523	SARS-CoV-2/Human/USA/TX-CDC-QDX23654386/2021	Illumina MiSeq	PAIRED	RT-PCR	VIRAL RNA	Severe acute respiratory syndrome coronavirus 2	Homo sapiens	ILLUMINA	2021-04-05	United States	North America	46	1596.51	1465	0.995318	47740422
SRR14394335	PRJNA716985	AMPLICON	SAMN18967988	SRX10746522	SARS-CoV-2/Human/USA/IL-CDC-QDX23613929/2021	Illumina MiSeq	PAIRED	RT-PCR	VIRAL RNA	Severe acute respiratory syndrome coronavirus 2	Homo sapiens	ILLUMINA	2021-04-03	United States	North America	46	1416.91	1222	0.995318	42369765
SRR14394336	PRJNA716985	AMPLICON	SAMN18967989	SRX10746521	SARS-CoV-2/Human/USA/IL-CDC-QDX23613928/2021	Illumina MiSeq	PAIRED	RT-PCR	VIRAL RNA	Severe acute respiratory syndrome coronavirus 2	Homo sapiens	ILLUMINA	2021-04-03	United States	North America	49	1411.46	1212	0.99495	42206878
SRR14394337	PRJNA716985	AMPLICON	SAMN18967990	SRX10746520	SARS-CoV-2/Human/USA/IL-CDC-QDX23613927/2021	Illumina MiSeq	PAIRED	RT-PCR	VIRAL RNA	Severe acute respiratory syndrome coronavirus 2	Homo sapiens	ILLUMINA	2021-04-03	United States	North America	38	1459.8	1252	0.978363	43652250
SRR14394338	PRJNA716985	AMPLICON	SAMN18967991	SRX10746519	SARS-CoV-2/Human/USA/IL-CDC-QDX23613924/2021	Illumina MiSeq	PAIRED	RT-PCR	VIRAL RNA	Severe acute respiratory syndrome coronavirus 2	Homo sapiens	ILLUMINA	2021-04-03	United States	North America	33	1861.87	1628	0.995853	55675362
SRR14394339	PRJNA716985	AMPLICON	SAMN18967992	SRX10746518	SARS-CoV-2/Human/USA/IL-CDC-QDX23613923/2021	Illumina MiSeq	PAIRED	RT-PCR	VIRAL RNA	Severe acute respiratory syndrome coronavirus 2	Homo sapiens	ILLUMINA	2021-04-03	United States	North America	36	998.943	826	0.966926	29871392
SRR14394340	PRJNA716985	AMPLICON	SAMN18967993	SRX10746517	SARS-CoV-2/Human/USA/IL-CDC-QDX23613922/2021	Illumina MiSeq	PAIRED	RT-PCR	VIRAL RNA	Severe acute respiratory syndrome coronavirus 2	Homo sapiens	ILLUMINA	2021-04-03	United States	North America	34	1371.1	1164	0.995954	41000127
SRR14394341	PRJNA716985	AMPLICON	SAMN18967994	SRX10746516	SARS-CoV-2/Human/USA/IL-CDC-QDX23613921/2021	Illumina MiSeq	PAIRED	RT-PCR	VIRAL RNA	Severe acute respiratory syndrome coronavirus 2	Homo sapiens	ILLUMINA	2021-04-03	United States	North America	57	1023.84	805	0.970872	30615988
SRR14394342	PRJNA716985	AMPLICON	SAMN18967995	SRX10746515	SARS-CoV-2/Human/USA/IL-CDC-QDX23613918/2021	Illumina MiSeq	PAIRED	RT-PCR	VIRAL RNA	Severe acute respiratory syndrome coronavirus 2	Homo sapiens	ILLUMINA	2021-04-03	United States	North America	35	1614.77	1446	0.986791	48286346
SRR14394343	PRJNA716985	AMPLICON	SAMN18967996	SRX10746514	SARS-CoV-2/Human/USA/IL-CDC-QDX23613916/2021	Illumina MiSeq	PAIRED	RT-PCR	VIRAL RNA	Severe acute respiratory syndrome coronavirus 2	Homo sapiens	ILLUMINA	2021-04-05	United States	North America	39	1747.61	1533	0.986791	52258900
SRR14394344	PRJNA716985	AMPLICON	SAMN18968059	SRX10746513	SARS-CoV-2/Human/USA/FL-CDC-QDX23613911/2021	Illumina MiSeq	PAIRED	RT-PCR	VIRAL RNA	Severe acute respiratory syndrome coronavirus 2	Homo sapiens	ILLUMINA	2021-04-05	United States	North America	41	1821.18	1423	0.978296	54458669
SRR14394345	PRJNA716985	AMPLICON	SAMN18968060	SRX10746512	SARS-CoV-2/Human/USA/FL-CDC-QDX23613910/2021	Illumina MiSeq	PAIRED	RT-PCR	VIRAL RNA	Severe acute respiratory syndrome coronavirus 2	Homo sapiens	ILLUMINA	2021-04-05	United States	North America	43	1728.71	1485	0.995318	51693736
SRR14394346	PRJNA716985	AMPLICON	SAMN18968061	SRX10746511	SARS-CoV-2/Human/USA/FL-CDC-QDX23613909/2021	Illumina MiSeq	PAIRED	RT-PCR	VIRAL RNA	Severe acute respiratory syndrome coronavirus 2	Homo sapiens	ILLUMINA	2021-04-05	United States	North America	67	2160.36	1786	0.959971	64601191
SRR14394347	PRJNA716985	AMPLICON	SAMN18968062	SRX10746510	SARS-CoV-2/Human/USA/FL-CDC-QDX23613907/2021	Illumina MiSeq	PAIRED	RT-PCR	VIRAL RNA	Severe acute respiratory syndrome coronavirus 2	Homo sapiens	ILLUMINA	2021-04-05	United States	North America	49	1641.31	1441	0.995318	49080017
SRR14394348	PRJNA716985	AMPLICON	SAMN18967898	SRX10746509	SARS-CoV-2/Human/USA/MI-CDC-QDX23613906/2021	Illumina MiSeq	PAIRED	RT-PCR	VIRAL RNA	Severe acute respiratory syndrome coronavirus 2	Homo sapiens	ILLUMINA	2021-04-05	United States	North America	55	2384.52	2105	0.95987	71304433
SRR14394349	PRJNA716985	AMPLICON	SAMN18968063	SRX10746508	SARS-CoV-2/Human/USA/FL-CDC-QDX23613905/2021	Illumina MiSeq	PAIRED	RT-PCR	VIRAL RNA	Severe acute respiratory syndrome coronavirus 2	Homo sapiens	ILLUMINA	2021-04-05	United States	North America	42	2334.61	1964	0.995619	69811957
SRR14394350	PRJNA716985	AMPLICON	SAMN18968064	SRX10746507	SARS-CoV-2/Human/USA/FL-CDC-QDX23613904/2021	Illumina MiSeq	PAIRED	RT-PCR	VIRAL RNA	Severe acute respiratory syndrome coronavirus 2	Homo sapiens	ILLUMINA	2021-04-05	United States	North America	54	1594.11	1290	0.977962	47668652
SRR14394351	PRJNA716985	AMPLICON	SAMN18967899	SRX10746506	SARS-CoV-2/Human/USA/MD-CDC-QDX23613902/2021	Illumina MiSeq	PAIRED	RT-PCR	VIRAL RNA	Severe acute respiratory syndrome coronavirus 2	Homo sapiens	ILLUMINA	2021-04-05	United States	North America	49	1723.44	1525	0.986924	51536153
SRR14394352	PRJNA716985	AMPLICON	SAMN18968065	SRX10746505	SARS-CoV-2/Human/USA/FL-CDC-QDX23613901/2021	Illumina MiSeq	PAIRED	RT-PCR	VIRAL RNA	Severe acute respiratory syndrome coronavirus 2	Homo sapiens	ILLUMINA	2021-04-05	United States	North America	51	2058.29	1729	0.980637	61548987
SRR14394353	PRJNA716985	AMPLICON	SAMN18968066	SRX10746504	SARS-CoV-2/Human/USA/FL-CDC-QDX23613900/2021	Illumina MiSeq	PAIRED	RT-PCR	VIRAL RNA	Severe acute respiratory syndrome coronavirus 2	Homo sapiens	ILLUMINA	2021-04-05	United States	North America	36	1641.85	1412	0.976792	49096135
SRR14394354	PRJNA716985	AMPLICON	SAMN18968067	SRX10746503	SARS-CoV-2/Human/USA/FL-CDC-QDX23613897/2021	Illumina MiSeq	PAIRED	RT-PCR	VIRAL RNA	Severe acute respiratory syndrome coronavirus 2	Homo sapiens	ILLUMINA	2021-04-05	United States	North America	54	2237.19	1826	0.969836	66898657
SRR14394355	PRJNA716985	AMPLICON	SAMN18968068	SRX10746502	SARS-CoV-2/Human/USA/FL-CDC-QDX23613896/2021	Illumina MiSeq	PAIRED	RT-PCR	VIRAL RNA	Severe acute respiratory syndrome coronavirus 2	Homo sapiens	ILLUMINA	2021-04-05	United States	North America	57	1713.05	1463	0.952914	51225294
SRR14394356	PRJNA716985	AMPLICON	SAMN18968069	SRX10746501	SARS-CoV-2/Human/USA/FL-CDC-QDX23613893/2021	Illumina MiSeq	PAIRED	RT-PCR	VIRAL RNA	Severe acute respiratory syndrome coronavirus 2	Homo sapiens	ILLUMINA	2021-04-05	United States	North America	50	1397.2	1186	0.995318	41780459
SRR14394357	PRJNA716985	AMPLICON	SAMN18968070	SRX10746500	SARS-CoV-2/Human/USA/FL-CDC-QDX23613891/2021	Illumina MiSeq	PAIRED	RT-PCR	VIRAL RNA	Severe acute respiratory syndrome coronavirus 2	Homo sapiens	ILLUMINA	2021-04-05	United States	North America	31	1721.76	1499	0.981273	51485811
SRR14394358	PRJNA716985	AMPLICON	SAMN18968071	SRX10746499	SARS-CoV-2/Human/USA/FL-CDC-QDX23613889/2021	Illumina MiSeq	PAIRED	RT-PCR	VIRAL RNA	Severe acute respiratory syndrome coronavirus 2	Homo sapiens	ILLUMINA	2021-04-04	United States	North America	52	1514.5	1244	0.995318	45287983
SRR14394359	PRJNA716985	AMPLICON	SAMN18968072	SRX10746498	SARS-CoV-2/Human/USA/FL-CDC-QDX23613888/2021	Illumina MiSeq	PAIRED	RT-PCR	VIRAL RNA	Severe acute respiratory syndrome coronavirus 2	Homo sapiens	ILLUMINA	2021-04-05	United States	North America	49	1108.63	850	0.982978	33151459
SRR14394360	PRJNA716985	AMPLICON	SAMN18968073	SRX10746497	SARS-CoV-2/Human/USA/FL-CDC-QDX23613887/2021	Illumina MiSeq	PAIRED	RT-PCR	VIRAL RNA	Severe acute respiratory syndrome coronavirus 2	Homo sapiens	ILLUMINA	2021-04-05	United States	North America	59	1854.58	1477	0.961141	55457621
SRR14394361	PRJNA716985	AMPLICON	SAMN18968074	SRX10746496	SARS-CoV-2/Human/USA/FL-CDC-QDX23613884/2021	Illumina MiSeq	PAIRED	RT-PCR	VIRAL RNA	Severe acute respiratory syndrome coronavirus 2	Homo sapiens	ILLUMINA	2021-04-05	United States	North America	50	1584.37	1371	0.995218	47377432
SRR14394362	PRJNA716985	AMPLICON	SAMN18967565	SRX10746495	SARS-CoV-2/Human/USA/PA-CDC-QDX23613880/2021	Illumina MiSeq	PAIRED	RT-PCR	VIRAL RNA	Severe acute respiratory syndrome coronavirus 2	Homo sapiens	ILLUMINA	2021-04-03	United States	North America	58	1077.3	991	0.995318	32214601
SRR14394363	PRJNA716985	AMPLICON	SAMN18968075	SRX10746494	SARS-CoV-2/Human/USA/FL-CDC-QDX23613866/2021	Illumina MiSeq	PAIRED	RT-PCR	VIRAL RNA	Severe acute respiratory syndrome coronavirus 2	Homo sapiens	ILLUMINA	2021-04-05	United States	North America	53	2170.69	1768	0.986122	64910283
SRR14394364	PRJNA716985	AMPLICON	SAMN18968076	SRX10746493	SARS-CoV-2/Human/USA/FL-CDC-QDX23613865/2021	Illumina MiSeq	PAIRED	RT-PCR	VIRAL RNA	Severe acute respiratory syndrome coronavirus 2	Homo sapiens	ILLUMINA	2021-04-05	United States	North America	59	2195.21	1845	0.980637	65643460
SRR14394365	PRJNA716985	AMPLICON	SAMN18968077	SRX10746492	SARS-CoV-2/Human/USA/FL-CDC-QDX23613863/2021	Illumina MiSeq	PAIRED	RT-PCR	VIRAL RNA	Severe acute respiratory syndrome coronavirus 2	Homo sapiens	ILLUMINA	2021-04-05	United States	North America	53	921.29	695	0.962512	27549344
SRR14394366	PRJNA716985	AMPLICON	SAMN18968078	SRX10746491	SARS-CoV-2/Human/USA/FL-CDC-QDX23613860/2021	Illumina MiSeq	PAIRED	RT-PCR	VIRAL RNA	Severe acute respiratory syndrome coronavirus 2	Homo sapiens	ILLUMINA	2021-04-05	United States	North America	52	939.658	823	0.987894	28098594
SRR14394367	PRJNA716985	AMPLICON	SAMN18968052	SRX10746490	SARS-CoV-2/Human/USA/FL-CDC-QDX23654759/2021	Illumina MiSeq	PAIRED	RT-PCR	VIRAL RNA	Severe acute respiratory syndrome coronavirus 2	Homo sapiens	ILLUMINA	2021-04-06	United States	North America	53	1307.74	1144	0.992476	39105349
SRR14394368	PRJNA716985	AMPLICON	SAMN18968053	SRX10746489	SARS-CoV-2/Human/USA/FL-CDC-QDX23654755/2021	Illumina MiSeq	PAIRED	RT-PCR	VIRAL RNA	Severe acute respiratory syndrome coronavirus 2	Homo sapiens	ILLUMINA	2021-04-06	United States	North America	52	821.285	728	0.995318	24558888
SRR14394369	PRJNA716985	AMPLICON	SAMN18968054	SRX10746488	SARS-CoV-2/Human/USA/FL-CDC-QDX23654754/2021	Illumina MiSeq	PAIRED	RT-PCR	VIRAL RNA	Severe acute respiratory syndrome coronavirus 2	Homo sapiens	ILLUMINA	2021-04-06	United States	North America	44	1442.01	1234	0.986322	43120330
SRR14394370	PRJNA716985	AMPLICON	SAMN18968055	SRX10746487	SARS-CoV-2/Human/USA/FL-CDC-QDX23654753/2021	Illumina MiSeq	PAIRED	RT-PCR	VIRAL RNA	Severe acute respiratory syndrome coronavirus 2	Homo sapiens	ILLUMINA	2021-04-06	United States	North America	47	1695.58	1535	0.995318	50702963
SRR14394371	PRJNA716985	AMPLICON	SAMN18968056	SRX10746486	SARS-CoV-2/Human/USA/FL-CDC-QDX23654752/2021	Illumina MiSeq	PAIRED	RT-PCR	VIRAL RNA	Severe acute respiratory syndrome coronavirus 2	Homo sapiens	ILLUMINA	2021-04-06	United States	North America	52	1056.51	978	0.990737	31592745
SRR14394372	PRJNA716985	AMPLICON	SAMN18968057	SRX10746485	SARS-CoV-2/Human/USA/FL-CDC-QDX23654751/2021	Illumina MiSeq	PAIRED	RT-PCR	VIRAL RNA	Severe acute respiratory syndrome coronavirus 2	Homo sapiens	ILLUMINA	2021-04-06	United States	North America	43	795.656	708	0.995419	23792510
SRR14394373	PRJNA716985	AMPLICON	SAMN18968058	SRX10746484	SARS-CoV-2/Human/USA/FL-CDC-QDX23654750/2021	Illumina MiSeq	PAIRED	RT-PCR	VIRAL RNA	Severe acute respiratory syndrome coronavirus 2	Homo sapiens	ILLUMINA	2021-04-06	United States	North America	51	1024.64	776	0.971608	30639784
SRR14394374	PRJNA716985	AMPLICON	SAMN18967710	SRX10746483	SARS-CoV-2/Human/USA/NV-CDC-QDX23654748/2021	Illumina MiSeq	PAIRED	RT-PCR	VIRAL RNA	Severe acute respiratory syndrome coronavirus 2	Homo sapiens	ILLUMINA	2021-04-06	United States	North America	55	908.527	808	0.995318	27167681
SRR14394375	PRJNA716985	AMPLICON	SAMN18968088	SRX10746482	SARS-CoV-2/Human/USA/CA-CDC-QDX23654747/2021	Illumina MiSeq	PAIRED	RT-PCR	VIRAL RNA	Severe acute respiratory syndrome coronavirus 2	Homo sapiens	ILLUMINA	2021-04-06	United States	North America	52	813.526	719	0.995318	24326856
SRR14394376	PRJNA716985	AMPLICON	SAMN18967711	SRX10746481	SARS-CoV-2/Human/USA/NV-CDC-QDX23654746/2021	Illumina MiSeq	PAIRED	RT-PCR	VIRAL RNA	Severe acute respiratory syndrome coronavirus 2	Homo sapiens	ILLUMINA	2021-04-06	United States	North America	53	686.324	588	0.995318	20523158
SRR14394377	PRJNA716985	AMPLICON	SAMN18968089	SRX10746480	SARS-CoV-2/Human/USA/CA-CDC-QDX23654745/2021	Illumina MiSeq	PAIRED	RT-PCR	VIRAL RNA	Severe acute respiratory syndrome coronavirus 2	Homo sapiens	ILLUMINA	2021-04-06	United States	North America	56	755.805	675	0.995318	22600832
SRR14394378	PRJNA716985	AMPLICON	SAMN18967712	SRX10746479	SARS-CoV-2/Human/USA/NV-CDC-QDX23654743/2021	Illumina MiSeq	PAIRED	RT-PCR	VIRAL RNA	Severe acute respiratory syndrome coronavirus 2	Homo sapiens	ILLUMINA	2021-04-06	United States	North America	57	1378.18	1186	0.958432	41211738
SRR14394379	PRJNA716985	AMPLICON	SAMN18967713	SRX10746478	SARS-CoV-2/Human/USA/NV-CDC-QDX23654742/2021	Illumina MiSeq	PAIRED	RT-PCR	VIRAL RNA	Severe acute respiratory syndrome coronavirus 2	Homo sapiens	ILLUMINA	2021-04-06	United States	North America	37	1406.94	1099	0.957396	42071610
SRR14394380	PRJNA716985	AMPLICON	SAMN18967714	SRX10746477	SARS-CoV-2/Human/USA/NV-CDC-QDX23654740/2021	Illumina MiSeq	PAIRED	RT-PCR	VIRAL RNA	Severe acute respiratory syndrome coronavirus 2	Homo sapiens	ILLUMINA	2021-04-06	United States	North America	54	1228.79	1040	0.995318	36744443
SRR14394381	PRJNA716985	AMPLICON	SAMN18967715	SRX10746476	SARS-CoV-2/Human/USA/NV-CDC-QDX23654739/2021	Illumina MiSeq	PAIRED	RT-PCR	VIRAL RNA	Severe acute respiratory syndrome coronavirus 2	Homo sapiens	ILLUMINA	2021-04-06	United States	North America	62	1368.23	1111	0.966224	40914084
SRR14394382	PRJNA716985	AMPLICON	SAMN18967716	SRX10746475	SARS-CoV-2/Human/USA/NV-CDC-QDX23654738/2021	Illumina MiSeq	PAIRED	RT-PCR	VIRAL RNA	Severe acute respiratory syndrome coronavirus 2	Homo sapiens	ILLUMINA	2021-04-06	United States	North America	36	1305.38	1141	0.986791	39034895
SRR14394383	PRJNA716985	AMPLICON	SAMN18967780	SRX10746474	SARS-CoV-2/Human/USA/MO-CDC-QDX23654737/2021	Illumina MiSeq	PAIRED	RT-PCR	VIRAL RNA	Severe acute respiratory syndrome coronavirus 2	Homo sapiens	ILLUMINA	2021-04-06	United States	North America	60	783.676	678	0.976156	23434277
SRR14394384	PRJNA716985	AMPLICON	SAMN18967774	SRX10746473	SARS-CoV-2/Human/USA/NE-CDC-QDX23654735/2021	Illumina MiSeq	PAIRED	RT-PCR	VIRAL RNA	Severe acute respiratory syndrome coronavirus 2	Homo sapiens	ILLUMINA	2021-04-06	United States	North America	40	1315.85	1134	0.995954	39347760
SRR14394385	PRJNA716985	AMPLICON	SAMN18971538	SRX10746472	SARS-CoV-2/Human/USA/AR-CDC-QDX23654734/2021	Illumina MiSeq	PAIRED	RT-PCR	VIRAL RNA	Severe acute respiratory syndrome coronavirus 2	Homo sapiens	ILLUMINA	2021-04-06	United States	North America	53	763.052	496	0.893823	22817553
SRR14394386	PRJNA716985	AMPLICON	SAMN18967562	SRX10746471	SARS-CoV-2/Human/USA/TN-CDC-QDX23654733/2021	Illumina MiSeq	PAIRED	RT-PCR	VIRAL RNA	Severe acute respiratory syndrome coronavirus 2	Homo sapiens	ILLUMINA	2021-04-06	United States	North America	52	1492.67	1250	0.995318	44635165
SRR14394387	PRJNA716985	AMPLICON	SAMN18967775	SRX10746470	SARS-CoV-2/Human/USA/NE-CDC-QDX23654732/2021	Illumina MiSeq	PAIRED	RT-PCR	VIRAL RNA	Severe acute respiratory syndrome coronavirus 2	Homo sapiens	ILLUMINA	2021-04-06	United States	North America	48	728.891	676	0.980504	21796020
SRR14394388	PRJNA716985	AMPLICON	SAMN18967776	SRX10746469	SARS-CoV-2/Human/USA/NE-CDC-QDX23654731/2021	Illumina MiSeq	PAIRED	RT-PCR	VIRAL RNA	Severe acute respiratory syndrome coronavirus 2	Homo sapiens	ILLUMINA	2021-04-06	United States	North America	50	1398.06	1159	0.995318	41806334
SRR14394389	PRJNA716985	AMPLICON	SAMN18967921	SRX10746468	SARS-CoV-2/Human/USA/IL-CDC-QDX23654730/2021	Illumina MiSeq	PAIRED	RT-PCR	VIRAL RNA	Severe acute respiratory syndrome coronavirus 2	Homo sapiens	ILLUMINA	2021-04-06	United States	North America	53	1158.24	1016	0.995318	34634957
SRR14394390	PRJNA716985	AMPLICON	SAMN18971539	SRX10746467	SARS-CoV-2/Human/USA/AR-CDC-QDX23654728/2021	Illumina MiSeq	PAIRED	RT-PCR	VIRAL RNA	Severe acute respiratory syndrome coronavirus 2	Homo sapiens	ILLUMINA	2021-04-06	United States	North America	52	939.054	821	0.995285	28080532
SRR14394391	PRJNA716985	AMPLICON	SAMN18971540	SRX10746466	SARS-CoV-2/Human/USA/AR-CDC-QDX23654727/2021	Illumina MiSeq	PAIRED	RT-PCR	VIRAL RNA	Severe acute respiratory syndrome coronavirus 2	Homo sapiens	ILLUMINA	2021-04-06	United States	North America	57	570.451	493	0.995318	17058189
SRR14394392	PRJNA716985	AMPLICON	SAMN18967922	SRX10746465	SARS-CoV-2/Human/USA/IL-CDC-QDX23654726/2021	Illumina MiSeq	PAIRED	RT-PCR	VIRAL RNA	Severe acute respiratory syndrome coronavirus 2	Homo sapiens	ILLUMINA	2021-04-06	United States	North America	40	1366.96	1150	0.995619	40876308
SRR14394393	PRJNA716985	AMPLICON	SAMN18967923	SRX10746464	SARS-CoV-2/Human/USA/IL-CDC-QDX23654725/2021	Illumina MiSeq	PAIRED	RT-PCR	VIRAL RNA	Severe acute respiratory syndrome coronavirus 2	Homo sapiens	ILLUMINA	2021-04-06	United States	North America	38	1284.88	1149	0.986791	38421792
SRR14394394	PRJNA716985	AMPLICON	SAMN18967924	SRX10746463	SARS-CoV-2/Human/USA/IL-CDC-QDX23654724/2021	Illumina MiSeq	PAIRED	RT-PCR	VIRAL RNA	Severe acute respiratory syndrome coronavirus 2	Homo sapiens	ILLUMINA	2021-04-06	United States	North America	52	796.283	691	0.995318	23811256
SRR14394395	PRJNA716985	AMPLICON	SAMN18967925	SRX10746462	SARS-CoV-2/Human/USA/IL-CDC-QDX23654723/2021	Illumina MiSeq	PAIRED	RT-PCR	VIRAL RNA	Severe acute respiratory syndrome coronavirus 2	Homo sapiens	ILLUMINA	2021-04-06	United States	North America	58	1543.06	1352	0.966124	46142234
SRR14394396	PRJNA716985	AMPLICON	SAMN18967781	SRX10746461	SARS-CoV-2/Human/USA/MO-CDC-QDX23654721/2021	Illumina MiSeq	PAIRED	RT-PCR	VIRAL RNA	Severe acute respiratory syndrome coronavirus 2	Homo sapiens	ILLUMINA	2021-04-06	United States	North America	46	1020.83	897	0.995318	30525967
SRR14394397	PRJNA716985	AMPLICON	SAMN18967782	SRX10746460	SARS-CoV-2/Human/USA/MO-CDC-QDX23654720/2021	Illumina MiSeq	PAIRED	RT-PCR	VIRAL RNA	Severe acute respiratory syndrome coronavirus 2	Homo sapiens	ILLUMINA	2021-04-06	United States	North America	41	954.464	806	0.986791	28541325
SRR14394398	PRJNA716985	AMPLICON	SAMN18967909	SRX10746459	SARS-CoV-2/Human/USA/KS-CDC-QDX23654717/2021	Illumina MiSeq	PAIRED	RT-PCR	VIRAL RNA	Severe acute respiratory syndrome coronavirus 2	Homo sapiens	ILLUMINA	2021-04-06	United States	North America	48	904.975	767	0.992342	27061472
SRR14394399	PRJNA716985	AMPLICON	SAMN18968079	SRX10746458	SARS-CoV-2/Human/USA/FL-CDC-QDX23613859/2021	Illumina MiSeq	PAIRED	RT-PCR	VIRAL RNA	Severe acute respiratory syndrome coronavirus 2	Homo sapiens	ILLUMINA	2021-04-05	United States	North America	68	1950.51	1554	0.938535	58326147
SRR14394400	PRJNA716985	AMPLICON	SAMN18968080	SRX10746457	SARS-CoV-2/Human/USA/FL-CDC-QDX23613858/2021	Illumina MiSeq	PAIRED	RT-PCR	VIRAL RNA	Severe acute respiratory syndrome coronavirus 2	Homo sapiens	ILLUMINA	2021-04-05	United States	North America	50	2034.05	1724	0.971742	60824142
SRR14394401	PRJNA716985	AMPLICON	SAMN18968081	SRX10746456	SARS-CoV-2/Human/USA/FL-CDC-QDX23613857/2021	Illumina MiSeq	PAIRED	RT-PCR	VIRAL RNA	Severe acute respiratory syndrome coronavirus 2	Homo sapiens	ILLUMINA	2021-04-05	United States	North America	50	1327.44	1180	0.995318	39694427
SRR14394402	PRJNA716985	AMPLICON	SAMN18968082	SRX10746455	SARS-CoV-2/Human/USA/FL-CDC-QDX23613856/2021	Illumina MiSeq	PAIRED	RT-PCR	VIRAL RNA	Severe acute respiratory syndrome coronavirus 2	Homo sapiens	ILLUMINA	2021-04-05	United States	North America	48	1704.72	1404	0.951276	50976210
SRR14394403	PRJNA716985	AMPLICON	SAMN18968083	SRX10746454	SARS-CoV-2/Human/USA/FL-CDC-QDX23613855/2021	Illumina MiSeq	PAIRED	RT-PCR	VIRAL RNA	Severe acute respiratory syndrome coronavirus 2	Homo sapiens	ILLUMINA	2021-04-05	United States	North America	63	2407.64	2090	0.986122	71995580
SRR14394404	PRJNA716985	AMPLICON	SAMN18968084	SRX10746453	SARS-CoV-2/Human/USA/FL-CDC-QDX23613853/2021	Illumina MiSeq	PAIRED	RT-PCR	VIRAL RNA	Severe acute respiratory syndrome coronavirus 2	Homo sapiens	ILLUMINA	2021-04-05	United States	North America	55	1553.5	1335	0.995318	46454361
SRR14394405	PRJNA716985	AMPLICON	SAMN18968085	SRX10746452	SARS-CoV-2/Human/USA/FL-CDC-QDX23613849/2021	Illumina MiSeq	PAIRED	RT-PCR	VIRAL RNA	Severe acute respiratory syndrome coronavirus 2	Homo sapiens	ILLUMINA	2021-04-05	United States	North America	52	2052.32	1747	0.97726	61370402
SRR14394406	PRJNA716985	AMPLICON	SAMN18968086	SRX10746451	SARS-CoV-2/Human/USA/FL-CDC-QDX23613848/2021	Illumina MiSeq	PAIRED	RT-PCR	VIRAL RNA	Severe acute respiratory syndrome coronavirus 2	Homo sapiens	ILLUMINA	2021-04-05	United States	North America	49	1890.53	1587	0.978363	56532382
SRR14394407	PRJNA716985	AMPLICON	SAMN18967566	SRX10746450	SARS-CoV-2/Human/USA/PA-CDC-QDX23613840/2021	Illumina MiSeq	PAIRED	RT-PCR	VIRAL RNA	Severe acute respiratory syndrome coronavirus 2	Homo sapiens	ILLUMINA	2021-04-04	United States	North America	53	1362.36	1131	0.995318	40738725
SRR14394408	PRJNA716985	AMPLICON	SAMN18967567	SRX10746449	SARS-CoV-2/Human/USA/PA-CDC-QDX23613839/2021	Illumina MiSeq	PAIRED	RT-PCR	VIRAL RNA	Severe acute respiratory syndrome coronavirus 2	Homo sapiens	ILLUMINA	2021-04-04	United States	North America	57	1579.81	1386	0.986122	47240932
