## Supplementary Table 1 for "Early detection and improved genomic surveillance of SARS-CoV-2 variants from deep sequencing data" (part 67 of 164)

### Sheet: Metadata (before quality check) (continued)
Run	BioProject	AssayType	BioSample	Experiment	SampleName	Instrument	LibraryLayout	LibrarySelection	LibrarySource	Organism	Host	Platform	CollectionDate	Country	Continent	NumberVariants	MeanCoverage	MedianCoverage	PercentageHighCoverage	TotalCoverage
SRR14394409	PRJNA716985	AMPLICON	SAMN18967568	SRX10746448	SARS-CoV-2/Human/USA/PA-CDC-QDX23613837/2021	Illumina MiSeq	PAIRED	RT-PCR	VIRAL RNA	Severe acute respiratory syndrome coronavirus 2	Homo sapiens	ILLUMINA	2021-04-04	United States	North America	60	1419.47	1221	0.960639	42446541
SRR14394410	PRJNA716985	AMPLICON	SAMN18967569	SRX10746447	SARS-CoV-2/Human/USA/PA-CDC-QDX23613835/2021	Illumina MiSeq	PAIRED	RT-PCR	VIRAL RNA	Severe acute respiratory syndrome coronavirus 2	Homo sapiens	ILLUMINA	2021-04-04	United States	North America	57	2804.18	2506	0.97726	83853507
SRR14394411	PRJNA716985	AMPLICON	SAMN18967570	SRX10746446	SARS-CoV-2/Human/USA/PA-CDC-QDX23613834/2021	Illumina MiSeq	PAIRED	RT-PCR	VIRAL RNA	Severe acute respiratory syndrome coronavirus 2	Homo sapiens	ILLUMINA	2021-04-04	United States	North America	51	1503.69	1303	0.995318	44964716
SRR14394412	PRJNA716985	AMPLICON	SAMN18967571	SRX10746445	SARS-CoV-2/Human/USA/PA-CDC-QDX23613833/2021	Illumina MiSeq	PAIRED	RT-PCR	VIRAL RNA	Severe acute respiratory syndrome coronavirus 2	Homo sapiens	ILLUMINA	2021-04-04	United States	North America	54	1603.86	1388	0.980637	47960301
SRR14394413	PRJNA716985	AMPLICON	SAMN18967572	SRX10746444	SARS-CoV-2/Human/USA/PA-CDC-QDX23613832/2021	Illumina MiSeq	PAIRED	RT-PCR	VIRAL RNA	Severe acute respiratory syndrome coronavirus 2	Homo sapiens	ILLUMINA	2021-04-04	United States	North America	71	2364.22	2115	0.938434	70697298
SRR14394414	PRJNA716985	AMPLICON	SAMN18967573	SRX10746443	SARS-CoV-2/Human/USA/PA-CDC-QDX23613829/2021	Illumina MiSeq	PAIRED	RT-PCR	VIRAL RNA	Severe acute respiratory syndrome coronavirus 2	Homo sapiens	ILLUMINA	2021-04-04	United States	North America	50	1568.8	1398	0.993512	46911700
SRR14394415	PRJNA716985	AMPLICON	SAMN18967574	SRX10746442	SARS-CoV-2/Human/USA/PA-CDC-QDX23613828/2021	Illumina MiSeq	PAIRED	RT-PCR	VIRAL RNA	Severe acute respiratory syndrome coronavirus 2	Homo sapiens	ILLUMINA	2021-04-04	United States	North America	52	1457.67	1225	0.995318	43588696
SRR14394416	PRJNA716985	AMPLICON	SAMN18967575	SRX10746441	SARS-CoV-2/Human/USA/PA-CDC-QDX23613827/2021	Illumina MiSeq	PAIRED	RT-PCR	VIRAL RNA	Severe acute respiratory syndrome coronavirus 2	Homo sapiens	ILLUMINA	2021-04-04	United States	North America	62	1216.26	1039	0.995318	36369798
SRR14394417	PRJNA716985	AMPLICON	SAMN18967576	SRX10746440	SARS-CoV-2/Human/USA/PA-CDC-QDX23613825/2021	Illumina MiSeq	PAIRED	RT-PCR	VIRAL RNA	Severe acute respiratory syndrome coronavirus 2	Homo sapiens	ILLUMINA	2021-04-04	United States	North America	53	2390.29	2070	0.981139	71476927
SRR14394418	PRJNA716985	AMPLICON	SAMN18967577	SRX10746439	SARS-CoV-2/Human/USA/PA-CDC-QDX23613822/2021	Illumina MiSeq	PAIRED	RT-PCR	VIRAL RNA	Severe acute respiratory syndrome coronavirus 2	Homo sapiens	ILLUMINA	2021-04-04	United States	North America	61	1980.52	1575	0.980637	59223618
SRR14394419	PRJNA716985	AMPLICON	SAMN18967578	SRX10746438	SARS-CoV-2/Human/USA/PA-CDC-QDX23613821/2021	Illumina MiSeq	PAIRED	RT-PCR	VIRAL RNA	Severe acute respiratory syndrome coronavirus 2	Homo sapiens	ILLUMINA	2021-04-04	United States	North America	59	2708.23	2474	0.97104	80984320
SRR14394420	PRJNA716985	AMPLICON	SAMN18967579	SRX10746437	SARS-CoV-2/Human/USA/PA-CDC-QDX23613820/2021	Illumina MiSeq	PAIRED	RT-PCR	VIRAL RNA	Severe acute respiratory syndrome coronavirus 2	Homo sapiens	ILLUMINA	2021-04-04	United States	North America	63	1980.52	1566	0.983346	59223610
SRR14394421	PRJNA716985	AMPLICON	SAMN18967580	SRX10746436	SARS-CoV-2/Human/USA/PA-CDC-QDX23613818/2021	Illumina MiSeq	PAIRED	RT-PCR	VIRAL RNA	Severe acute respiratory syndrome coronavirus 2	Homo sapiens	ILLUMINA	2021-04-04	United States	North America	56	2104.46	1784	0.976792	62929644
SRR14394422	PRJNA716985	AMPLICON	SAMN18967581	SRX10746435	SARS-CoV-2/Human/USA/PA-CDC-QDX23613817/2021	Illumina MiSeq	PAIRED	RT-PCR	VIRAL RNA	Severe acute respiratory syndrome coronavirus 2	Homo sapiens	ILLUMINA	2021-04-04	United States	North America	34	1759.18	1410	0.986423	52604904
SRR14394423	PRJNA716985	AMPLICON	SAMN18967582	SRX10746434	SARS-CoV-2/Human/USA/PA-CDC-QDX23613816/2021	Illumina MiSeq	PAIRED	RT-PCR	VIRAL RNA	Severe acute respiratory syndrome coronavirus 2	Homo sapiens	ILLUMINA	2021-04-04	United States	North America	39	1873.37	1524	0.980236	56019248
SRR14394424	PRJNA716985	AMPLICON	SAMN18967583	SRX10746433	SARS-CoV-2/Human/USA/PA-CDC-QDX23613814/2021	Illumina MiSeq	PAIRED	RT-PCR	VIRAL RNA	Severe acute respiratory syndrome coronavirus 2	Homo sapiens	ILLUMINA	2021-04-04	United States	North America	53	1499.6	1206	0.995318	44842672
SRR14394425	PRJNA716985	AMPLICON	SAMN18967584	SRX10746432	SARS-CoV-2/Human/USA/PA-CDC-QDX23613813/2021	Illumina MiSeq	PAIRED	RT-PCR	VIRAL RNA	Severe acute respiratory syndrome coronavirus 2	Homo sapiens	ILLUMINA	2021-04-04	United States	North America	39	2729.89	2363	0.954887	81631786
SRR14394426	PRJNA716985	AMPLICON	SAMN18967585	SRX10746431	SARS-CoV-2/Human/USA/PA-CDC-QDX23613812/2021	Illumina MiSeq	PAIRED	RT-PCR	VIRAL RNA	Severe acute respiratory syndrome coronavirus 2	Homo sapiens	ILLUMINA	2021-04-04	United States	North America	53	1573.57	1345	0.993512	47054569
SRR14394427	PRJNA716985	AMPLICON	SAMN18967586	SRX10746430	SARS-CoV-2/Human/USA/PA-CDC-QDX23613811/2021	Illumina MiSeq	PAIRED	RT-PCR	VIRAL RNA	Severe acute respiratory syndrome coronavirus 2	Homo sapiens	ILLUMINA	2021-04-04	United States	North America	48	1300.43	1105	0.990436	38886796
SRR14394428	PRJNA716985	AMPLICON	SAMN18967587	SRX10746429	SARS-CoV-2/Human/USA/PA-CDC-QDX23613810/2021	Illumina MiSeq	PAIRED	RT-PCR	VIRAL RNA	Severe acute respiratory syndrome coronavirus 2	Homo sapiens	ILLUMINA	2021-04-04	United States	North America	44	1480.11	1259	0.977895	44259796
SRR14394429	PRJNA716985	AMPLICON	SAMN18967588	SRX10746428	SARS-CoV-2/Human/USA/PA-CDC-QDX23613807/2021	Illumina MiSeq	PAIRED	RT-PCR	VIRAL RNA	Severe acute respiratory syndrome coronavirus 2	Homo sapiens	ILLUMINA	2021-04-04	United States	North America	56	2369.08	2009	0.980537	70842462
SRR14394430	PRJNA716985	AMPLICON	SAMN18967589	SRX10746427	SARS-CoV-2/Human/USA/PA-CDC-QDX23613806/2021	Illumina MiSeq	PAIRED	RT-PCR	VIRAL RNA	Severe acute respiratory syndrome coronavirus 2	Homo sapiens	ILLUMINA	2021-04-04	United States	North America	53	1217.97	1056	0.986322	36420818
SRR14394431	PRJNA716985	AMPLICON	SAMN18967454	SRX10746426	SARS-CoV-2/Human/USA/TX-CDC-QDX23654384/2021	Illumina MiSeq	PAIRED	RT-PCR	VIRAL RNA	Severe acute respiratory syndrome coronavirus 2	Homo sapiens	ILLUMINA	2021-04-05	United States	North America	53	1475.57	1341	0.995318	44124001
SRR14394432	PRJNA716985	AMPLICON	SAMN18967455	SRX10746425	SARS-CoV-2/Human/USA/TX-CDC-QDX23654382/2021	Illumina MiSeq	PAIRED	RT-PCR	VIRAL RNA	Severe acute respiratory syndrome coronavirus 2	Homo sapiens	ILLUMINA	2021-04-05	United States	North America	61	701.906	611	0.986356	20989097
SRR14394433	PRJNA716985	AMPLICON	SAMN18967456	SRX10746424	SARS-CoV-2/Human/USA/TX-CDC-QDX23654381/2021	Illumina MiSeq	PAIRED	RT-PCR	VIRAL RNA	Severe acute respiratory syndrome coronavirus 2	Homo sapiens	ILLUMINA	2021-04-05	United States	North America	51	1649.39	1516	0.995318	49321674
SRR14394434	PRJNA716985	AMPLICON	SAMN18967457	SRX10746423	SARS-CoV-2/Human/USA/TX-CDC-QDX23654380/2021	Illumina MiSeq	PAIRED	RT-PCR	VIRAL RNA	Severe acute respiratory syndrome coronavirus 2	Homo sapiens	ILLUMINA	2021-04-05	United States	North America	52	1872.26	1728	0.995318	55986213
SRR14394435	PRJNA716985	AMPLICON	SAMN18967255	SRX10746808	SARS-CoV-2/Human/USA/AZ-CDC-QDX23684603/2021	Illumina MiSeq	PAIRED	RT-PCR	VIRAL RNA	Severe acute respiratory syndrome coronavirus 2	Homo sapiens	ILLUMINA	2021-04-05	United States	North America	56	1088.59	939	0.975889	32551985
SRR14394436	PRJNA716985	AMPLICON	SAMN18967150	SRX10746807	SARS-CoV-2/Human/USA/MN-CDC-QDX23678412/2021	Illumina MiSeq	PAIRED	RT-PCR	VIRAL RNA	Severe acute respiratory syndrome coronavirus 2	Homo sapiens	ILLUMINA	2021-04-05	United States	North America	52	1724.61	1562	0.953851	51571126
SRR14394437	PRJNA716985	AMPLICON	SAMN18967151	SRX10746806	SARS-CoV-2/Human/USA/MN-CDC-QDX23678411/2021	Illumina MiSeq	PAIRED	RT-PCR	VIRAL RNA	Severe acute respiratory syndrome coronavirus 2	Homo sapiens	ILLUMINA	2021-04-06	United States	North America	50	2850.82	2431	0.995318	85248169
SRR14394438	PRJNA716985	AMPLICON	SAMN18967113	SRX10746805	SARS-CoV-2/Human/USA/OH-CDC-QDX23678410/2021	Illumina MiSeq	PAIRED	RT-PCR	VIRAL RNA	Severe acute respiratory syndrome coronavirus 2	Homo sapiens	ILLUMINA	2021-04-06	United States	North America	52	2984.89	2533	0.995318	89257204
SRR14394439	PRJNA716985	AMPLICON	SAMN18967152	SRX10746804	SARS-CoV-2/Human/USA/MN-CDC-QDX23678408/2021	Illumina MiSeq	PAIRED	RT-PCR	VIRAL RNA	Severe acute respiratory syndrome coronavirus 2	Homo sapiens	ILLUMINA	2021-04-06	United States	North America	43	1509.28	1304	0.986791	45132064
SRR14394440	PRJNA716985	AMPLICON	SAMN18967114	SRX10746803	SARS-CoV-2/Human/USA/OH-CDC-QDX23678406/2021	Illumina MiSeq	PAIRED	RT-PCR	VIRAL RNA	Severe acute respiratory syndrome coronavirus 2	Homo sapiens	ILLUMINA	2021-04-06	United States	North America	53	966.013	832	0.995318	28886672
SRR14394441	PRJNA716985	AMPLICON	SAMN18967115	SRX10746802	SARS-CoV-2/Human/USA/OH-CDC-QDX23678403/2021	Illumina MiSeq	PAIRED	RT-PCR	VIRAL RNA	Severe acute respiratory syndrome coronavirus 2	Homo sapiens	ILLUMINA	2021-04-06	United States	North America	52	1440	1202	0.995017	43060420
SRR14394442	PRJNA716985	AMPLICON	SAMN18967153	SRX10746801	SARS-CoV-2/Human/USA/MN-CDC-QDX23678401/2021	Illumina MiSeq	PAIRED	RT-PCR	VIRAL RNA	Severe acute respiratory syndrome coronavirus 2	Homo sapiens	ILLUMINA	2021-04-06	United States	North America	50	1549.65	1283	0.995318	46339309
SRR14394443	PRJNA716985	AMPLICON	SAMN18967154	SRX10746800	SARS-CoV-2/Human/USA/MN-CDC-QDX23678400/2021	Illumina MiSeq	PAIRED	RT-PCR	VIRAL RNA	Severe acute respiratory syndrome coronavirus 2	Homo sapiens	ILLUMINA	2021-04-06	United States	North America	50	3013.44	2566	0.995318	90110990
SRR14394444	PRJNA716985	AMPLICON	SAMN18967116	SRX10746799	SARS-CoV-2/Human/USA/OH-CDC-QDX23678395/2021	Illumina MiSeq	PAIRED	RT-PCR	VIRAL RNA	Severe acute respiratory syndrome coronavirus 2	Homo sapiens	ILLUMINA	2021-04-06	United States	North America	46	1507.69	1352	0.985754	45084342
SRR14394445	PRJNA716985	AMPLICON	SAMN18967117	SRX10746798	SARS-CoV-2/Human/USA/OH-CDC-QDX23678393/2021	Illumina MiSeq	PAIRED	RT-PCR	VIRAL RNA	Severe acute respiratory syndrome coronavirus 2	Homo sapiens	ILLUMINA	2021-04-06	United States	North America	48	1297.58	1106	0.995318	38801426
SRR14394446	PRJNA716985	AMPLICON	SAMN18967118	SRX10746797	SARS-CoV-2/Human/USA/OH-CDC-QDX23678392/2021	Illumina MiSeq	PAIRED	RT-PCR	VIRAL RNA	Severe acute respiratory syndrome coronavirus 2	Homo sapiens	ILLUMINA	2021-04-06	United States	North America	44	1826.03	1567	0.993512	54603806
SRR14394447	PRJNA716985	AMPLICON	SAMN18967155	SRX10746796	SARS-CoV-2/Human/USA/MN-CDC-QDX23678387/2021	Illumina MiSeq	PAIRED	RT-PCR	VIRAL RNA	Severe acute respiratory syndrome coronavirus 2	Homo sapiens	ILLUMINA	2021-04-06	United States	North America	49	1563.27	1309	0.995318	46746341
SRR14394448	PRJNA716985	AMPLICON	SAMN18967119	SRX10746795	SARS-CoV-2/Human/USA/OH-CDC-QDX23678386/2021	Illumina MiSeq	PAIRED	RT-PCR	VIRAL RNA	Severe acute respiratory syndrome coronavirus 2	Homo sapiens	ILLUMINA	2021-04-06	United States	North America	51	1007.52	896	0.990068	30127972
SRR14394449	PRJNA716985	AMPLICON	SAMN18967120	SRX10746794	SARS-CoV-2/Human/USA/OH-CDC-QDX23678379/2021	Illumina MiSeq	PAIRED	RT-PCR	VIRAL RNA	Severe acute respiratory syndrome coronavirus 2	Homo sapiens	ILLUMINA	2021-04-06	United States	North America	56	1700.7	1396	0.98134	50856103
SRR14394450	PRJNA716985	AMPLICON	SAMN18967121	SRX10746793	SARS-CoV-2/Human/USA/OH-CDC-QDX23678375/2021	Illumina MiSeq	PAIRED	RT-PCR	VIRAL RNA	Severe acute respiratory syndrome coronavirus 2	Homo sapiens	ILLUMINA	2021-04-06	United States	North America	53	669.816	548	0.985888	20029518
SRR14394451	PRJNA716985	AMPLICON	SAMN18967122	SRX10746792	SARS-CoV-2/Human/USA/OH-CDC-QDX23678374/2021	Illumina MiSeq	PAIRED	RT-PCR	VIRAL RNA	Severe acute respiratory syndrome coronavirus 2	Homo sapiens	ILLUMINA	2021-04-06	United States	North America	51	1726.72	1470	0.984416	51634003
SRR14394452	PRJNA716985	AMPLICON	SAMN18967167	SRX10746791	SARS-CoV-2/Human/USA/IN-CDC-QDX23678373/2021	Illumina MiSeq	PAIRED	RT-PCR	VIRAL RNA	Severe acute respiratory syndrome coronavirus 2	Homo sapiens	ILLUMINA	2021-04-05	United States	North America	46	729.417	593	0.949604	21811763
SRR14394453	PRJNA716985	AMPLICON	SAMN18967156	SRX10746790	SARS-CoV-2/Human/USA/MN-CDC-QDX23678369/2021	Illumina MiSeq	PAIRED	RT-PCR	VIRAL RNA	Severe acute respiratory syndrome coronavirus 2	Homo sapiens	ILLUMINA	2021-04-05	United States	North America	43	3308.27	2892	0.995318	98927332
SRR14394454	PRJNA716985	AMPLICON	SAMN18967157	SRX10746789	SARS-CoV-2/Human/USA/MN-CDC-QDX23678366/2021	Illumina MiSeq	PAIRED	RT-PCR	VIRAL RNA	Severe acute respiratory syndrome coronavirus 2	Homo sapiens	ILLUMINA	2021-04-05	United States	North America	51	1606.71	1400	0.976892	48045382
SRR14394455	PRJNA716985	AMPLICON	SAMN18967158	SRX10746788	SARS-CoV-2/Human/USA/MN-CDC-QDX23678365/2021	Illumina MiSeq	PAIRED	RT-PCR	VIRAL RNA	Severe acute respiratory syndrome coronavirus 2	Homo sapiens	ILLUMINA	2021-04-05	United States	North America	55	2536.07	2085	0.992342	75836234
SRR14394456	PRJNA716985	AMPLICON	SAMN18967161	SRX10746787	SARS-CoV-2/Human/USA/MA-CDC-QDX23678361/2021	Illumina MiSeq	PAIRED	RT-PCR	VIRAL RNA	Severe acute respiratory syndrome coronavirus 2	Homo sapiens	ILLUMINA	2021-04-05	United States	North America	50	709.954	596	0.986389	21229752
SRR14394457	PRJNA716985	AMPLICON	SAMN18967142	SRX10746786	SARS-CoV-2/Human/USA/NY-CDC-QDX23678358/2021	Illumina MiSeq	PAIRED	RT-PCR	VIRAL RNA	Severe acute respiratory syndrome coronavirus 2	Homo sapiens	ILLUMINA	2021-04-05	United States	North America	66	3366.01	3184	0.96502	100653821
SRR14394458	PRJNA716985	AMPLICON	SAMN18967101	SRX10746785	SARS-CoV-2/Human/USA/RI-CDC-QDX23678357/2021	Illumina MiSeq	PAIRED	RT-PCR	VIRAL RNA	Severe acute respiratory syndrome coronavirus 2	Homo sapiens	ILLUMINA	2021-04-05	United States	North America	57	1104.79	958	0.962713	33036615
SRR14394459	PRJNA716985	AMPLICON	SAMN18967162	SRX10746784	SARS-CoV-2/Human/USA/MA-CDC-QDX23678356/2021	Illumina MiSeq	PAIRED	RT-PCR	VIRAL RNA	Severe acute respiratory syndrome coronavirus 2	Homo sapiens	ILLUMINA	2021-04-05	United States	North America	52	3563.11	3426	0.961342	106547728
SRR14394460	PRJNA716985	AMPLICON	SAMN18967159	SRX10746783	SARS-CoV-2/Human/USA/ME-CDC-QDX23678355/2021	Illumina MiSeq	PAIRED	RT-PCR	VIRAL RNA	Severe acute respiratory syndrome coronavirus 2	Homo sapiens	ILLUMINA	2021-04-05	United States	North America	37	1123.3	959	0.995954	33590129
SRR14394461	PRJNA716985	AMPLICON	SAMN18967254	SRX10746782	SARS-CoV-2/Human/USA/CA-CDC-QDX23678351/2021	Illumina MiSeq	PAIRED	RT-PCR	VIRAL RNA	Severe acute respiratory syndrome coronavirus 2	Homo sapiens	ILLUMINA	2021-04-05	United States	North America	34	1390.15	1189	0.995954	41569801
SRR14394462	PRJNA716985	AMPLICON	SAMN18967223	SRX10746781	SARS-CoV-2/Human/USA/CT-CDC-QDX23678350/2021	Illumina MiSeq	PAIRED	RT-PCR	VIRAL RNA	Severe acute respiratory syndrome coronavirus 2	Homo sapiens	ILLUMINA	2021-04-05	United States	North America	60	1728.17	1464	0.950975	51677495
SRR14394463	PRJNA716985	AMPLICON	SAMN18967224	SRX10746780	SARS-CoV-2/Human/USA/CT-CDC-QDX23678349/2021	Illumina MiSeq	PAIRED	RT-PCR	VIRAL RNA	Severe acute respiratory syndrome coronavirus 2	Homo sapiens	ILLUMINA	2021-04-05	United States	North America	57	1091.55	869	0.940508	32640767
SRR14394464	PRJNA716985	AMPLICON	SAMN18967225	SRX10746779	SARS-CoV-2/Human/USA/CT-CDC-QDX23678347/2021	Illumina MiSeq	PAIRED	RT-PCR	VIRAL RNA	Severe acute respiratory syndrome coronavirus 2	Homo sapiens	ILLUMINA	2021-04-05	United States	North America	56	2208.96	1820	0.94529	66054671
SRR14394465	PRJNA716985	AMPLICON	SAMN18967226	SRX10746778	SARS-CoV-2/Human/USA/CT-CDC-QDX23678341/2021	Illumina MiSeq	PAIRED	RT-PCR	VIRAL RNA	Severe acute respiratory syndrome coronavirus 2	Homo sapiens	ILLUMINA	2021-04-05	United States	North America	54	1342.97	1163	0.977327	40158815
SRR14394466	PRJNA716985	AMPLICON	SAMN18967227	SRX10746777	SARS-CoV-2/Human/USA/CT-CDC-QDX23678338/2021	Illumina MiSeq	PAIRED	RT-PCR	VIRAL RNA	Severe acute respiratory syndrome coronavirus 2	Homo sapiens	ILLUMINA	2021-04-05	United States	North America	49	552.305	471	0.965823	16515586
SRR14394467	PRJNA716985	AMPLICON	SAMN18967228	SRX10746776	SARS-CoV-2/Human/USA/CT-CDC-QDX23678335/2021	Illumina MiSeq	PAIRED	RT-PCR	VIRAL RNA	Severe acute respiratory syndrome coronavirus 2	Homo sapiens	ILLUMINA	2021-04-05	United States	North America	42	930.111	791	0.99485	27813107
SRR14394468	PRJNA716985	AMPLICON	SAMN18967229	SRX10746775	SARS-CoV-2/Human/USA/CT-CDC-QDX23678334/2021	Illumina MiSeq	PAIRED	RT-PCR	VIRAL RNA	Severe acute respiratory syndrome coronavirus 2	Homo sapiens	ILLUMINA	2021-04-05	United States	North America	38	1179.42	1026	0.981808	35268345
SRR14394469	PRJNA716985	AMPLICON	SAMN18967230	SRX10746774	SARS-CoV-2/Human/USA/CT-CDC-QDX23678330/2021	Illumina MiSeq	PAIRED	RT-PCR	VIRAL RNA	Severe acute respiratory syndrome coronavirus 2	Homo sapiens	ILLUMINA	2021-04-05	United States	North America	55	1097.14	892	0.958566	32807682
SRR14394470	PRJNA716985	AMPLICON	SAMN18967231	SRX10746773	SARS-CoV-2/Human/USA/CT-CDC-QDX23678328/2021	Illumina MiSeq	PAIRED	RT-PCR	VIRAL RNA	Severe acute respiratory syndrome coronavirus 2	Homo sapiens	ILLUMINA	2021-04-05	United States	North America	48	1246.26	1062	0.990369	37266894
SRR14394471	PRJNA716985	AMPLICON	SAMN18967232	SRX10746772	SARS-CoV-2/Human/USA/CT-CDC-QDX23678324/2021	Illumina MiSeq	PAIRED	RT-PCR	VIRAL RNA	Severe acute respiratory syndrome coronavirus 2	Homo sapiens	ILLUMINA	2021-04-05	United States	North America	43	1557.1	1364	0.930208	46562082
SRR14394472	PRJNA716985	AMPLICON	SAMN18967233	SRX10746771	SARS-CoV-2/Human/USA/CT-CDC-QDX23678320/2021	Illumina MiSeq	PAIRED	RT-PCR	VIRAL RNA	Severe acute respiratory syndrome coronavirus 2	Homo sapiens	ILLUMINA	2021-04-05	United States	North America	42	1025.98	809	0.942681	30679867
SRR14394473	PRJNA716985	AMPLICON	SAMN18967234	SRX10746770	SARS-CoV-2/Human/USA/CT-CDC-QDX23678318/2021	Illumina MiSeq	PAIRED	RT-PCR	VIRAL RNA	Severe acute respiratory syndrome coronavirus 2	Homo sapiens	ILLUMINA	2021-04-05	United States	North America	53	357.806	280	0.862288	10699461
SRR14394474	PRJNA716985	AMPLICON	SAMN18967235	SRX10746769	SARS-CoV-2/Human/USA/CT-CDC-QDX23678299/2021	Illumina MiSeq	PAIRED	RT-PCR	VIRAL RNA	Severe acute respiratory syndrome coronavirus 2	Homo sapiens	ILLUMINA	2021-04-05	United States	North America	49	1265.13	1074	0.984048	37831278
SRR14394475	PRJNA716985	AMPLICON	SAMN18967143	SRX10746768	SARS-CoV-2/Human/USA/NY-CDC-QDX23678282/2021	Illumina MiSeq	PAIRED	RT-PCR	VIRAL RNA	Severe acute respiratory syndrome coronavirus 2	Homo sapiens	ILLUMINA	2021-04-05	United States	North America	60	1173.7	994	0.973615	35097131
SRR14394476	PRJNA716985	AMPLICON	SAMN18967236	SRX10746767	SARS-CoV-2/Human/USA/CT-CDC-QDX23678267/2021	Illumina MiSeq	PAIRED	RT-PCR	VIRAL RNA	Severe acute respiratory syndrome coronavirus 2	Homo sapiens	ILLUMINA	2021-04-05	United States	North America	37	1371.24	1160	0.983814	41004244
SRR14394477	PRJNA716985	AMPLICON	SAMN18967237	SRX10746766	SARS-CoV-2/Human/USA/CT-CDC-QDX23678265/2021	Illumina MiSeq	PAIRED	RT-PCR	VIRAL RNA	Severe acute respiratory syndrome coronavirus 2	Homo sapiens	ILLUMINA	2021-04-05	United States	North America	48	1676.6	1417	0.995318	50135274
SRR14394478	PRJNA716985	AMPLICON	SAMN18967238	SRX10746765	SARS-CoV-2/Human/USA/CT-CDC-QDX23678262/2021	Illumina MiSeq	PAIRED	RT-PCR	VIRAL RNA	Severe acute respiratory syndrome coronavirus 2	Homo sapiens	ILLUMINA	2021-04-05	United States	North America	35	1106.11	930	0.995519	33076082
SRR14394479	PRJNA716985	AMPLICON	SAMN18967239	SRX10746764	SARS-CoV-2/Human/USA/CT-CDC-QDX23678258/2021	Illumina MiSeq	PAIRED	RT-PCR	VIRAL RNA	Severe acute respiratory syndrome coronavirus 2	Homo sapiens	ILLUMINA	2021-04-05	United States	North America	49	1343.51	1134	0.990302	40175005
SRR14394480	PRJNA716985	AMPLICON	SAMN18967240	SRX10746763	SARS-CoV-2/Human/USA/CT-CDC-QDX23678255/2021	Illumina MiSeq	PAIRED	RT-PCR	VIRAL RNA	Severe acute respiratory syndrome coronavirus 2	Homo sapiens	ILLUMINA	2021-04-05	United States	North America	52	1282.52	1071	0.979333	38351131
SRR14394481	PRJNA716985	AMPLICON	SAMN18967241	SRX10746762	SARS-CoV-2/Human/USA/CT-CDC-QDX23678254/2021	Illumina MiSeq	PAIRED	RT-PCR	VIRAL RNA	Severe acute respiratory syndrome coronavirus 2	Homo sapiens	ILLUMINA	2021-04-05	United States	North America	40	694.97	604	0.990034	20781697
SRR14394482	PRJNA716985	AMPLICON	SAMN18967242	SRX10746761	SARS-CoV-2/Human/USA/CT-CDC-QDX23678243/2021	Illumina MiSeq	PAIRED	RT-PCR	VIRAL RNA	Severe acute respiratory syndrome coronavirus 2	Homo sapiens	ILLUMINA	2021-04-05	United States	North America	46	1377.76	1196	0.985319	41199043
SRR14394483	PRJNA716985	AMPLICON	SAMN18967243	SRX10746760	SARS-CoV-2/Human/USA/CT-CDC-QDX23678240/2021	Illumina MiSeq	PAIRED	RT-PCR	VIRAL RNA	Severe acute respiratory syndrome coronavirus 2	Homo sapiens	ILLUMINA	2021-04-05	United States	North America	50	1163.86	958	0.995318	34802778
SRR14394484	PRJNA716985	AMPLICON	SAMN18967244	SRX10746759	SARS-CoV-2/Human/USA/CT-CDC-QDX23678236/2021	Illumina MiSeq	PAIRED	RT-PCR	VIRAL RNA	Severe acute respiratory syndrome coronavirus 2	Homo sapiens	ILLUMINA	2021-04-05	United States	North America	36	1696.54	1374	0.949905	50731514
SRR14394485	PRJNA716985	AMPLICON	SAMN18967245	SRX10746758	SARS-CoV-2/Human/USA/CT-CDC-QDX23678235/2021	Illumina MiSeq	PAIRED	RT-PCR	VIRAL RNA	Severe acute respiratory syndrome coronavirus 2	Homo sapiens	ILLUMINA	2021-04-05	United States	North America	44	1209.61	1093	0.994449	36170968
SRR14394486	PRJNA716985	AMPLICON	SAMN18967246	SRX10746757	SARS-CoV-2/Human/USA/CT-CDC-QDX23678231/2021	Illumina MiSeq	PAIRED	RT-PCR	VIRAL RNA	Severe acute respiratory syndrome coronavirus 2	Homo sapiens	ILLUMINA	2021-04-05	United States	North America	67	327.681	288	0.868876	9798640
SRR14394487	PRJNA716985	AMPLICON	SAMN18967247	SRX10746756	SARS-CoV-2/Human/USA/CT-CDC-QDX23678230/2021	Illumina MiSeq	PAIRED	RT-PCR	VIRAL RNA	Severe acute respiratory syndrome coronavirus 2	Homo sapiens	ILLUMINA	2021-04-05	United States	North America	40	175.073	147	0.747885	5235203
SRR14394488	PRJNA716985	AMPLICON	SAMN18967248	SRX10746755	SARS-CoV-2/Human/USA/CT-CDC-QDX23678229/2021	Illumina MiSeq	PAIRED	RT-PCR	VIRAL RNA	Severe acute respiratory syndrome coronavirus 2	Homo sapiens	ILLUMINA	2021-04-05	United States	North America	44	1121.12	976	0.982878	33524783
SRR14394489	PRJNA716985	AMPLICON	SAMN18967249	SRX10746754	SARS-CoV-2/Human/USA/CT-CDC-QDX23678227/2021	Illumina MiSeq	PAIRED	RT-PCR	VIRAL RNA	Severe acute respiratory syndrome coronavirus 2	Homo sapiens	ILLUMINA	2021-04-05	United States	North America	37	1268.3	1076	0.99067	37926026
SRR14394490	PRJNA716985	AMPLICON	SAMN18967250	SRX10746753	SARS-CoV-2/Human/USA/CT-CDC-QDX23678223/2021	Illumina MiSeq	PAIRED	RT-PCR	VIRAL RNA	Severe acute respiratory syndrome coronavirus 2	Homo sapiens	ILLUMINA	2021-04-05	United States	North America	44	1224.29	1061	0.981875	36609818
SRR14394491	PRJNA716985	AMPLICON	SAMN18967251	SRX10746752	SARS-CoV-2/Human/USA/CT-CDC-QDX23678221/2021	Illumina MiSeq	PAIRED	RT-PCR	VIRAL RNA	Severe acute respiratory syndrome coronavirus 2	Homo sapiens	ILLUMINA	2021-04-05	United States	North America	83	1398.44	1048	0.881718	41817544
SRR14394492	PRJNA716985	AMPLICON	SAMN18967252	SRX10746751	SARS-CoV-2/Human/USA/CT-CDC-QDX23678220/2021	Illumina MiSeq	PAIRED	RT-PCR	VIRAL RNA	Severe acute respiratory syndrome coronavirus 2	Homo sapiens	ILLUMINA	2021-04-05	United States	North America	49	1696.16	1480	0.944554	50720139
SRR14394493	PRJNA716985	AMPLICON	SAMN18967163	SRX10746750	SARS-CoV-2/Human/USA/MA-CDC-QDX23678218/2021	Illumina MiSeq	PAIRED	RT-PCR	VIRAL RNA	Severe acute respiratory syndrome coronavirus 2	Homo sapiens	ILLUMINA	2021-04-01	United States	North America	45	1243.26	1048	0.980069	37177256
SRR14394494	PRJNA716985	AMPLICON	SAMN18967253	SRX10746749	SARS-CoV-2/Human/USA/CT-CDC-QDX23678217/2021	Illumina MiSeq	PAIRED	RT-PCR	VIRAL RNA	Severe acute respiratory syndrome coronavirus 2	Homo sapiens	ILLUMINA	2021-03-31	United States	North America	81	399.175	290	0.80527	11936522
SRR14394495	PRJNA716985	AMPLICON	SAMN18967160	SRX10746748	SARS-CoV-2/Human/USA/ME-CDC-QDX23678214/2021	Illumina MiSeq	PAIRED	RT-PCR	VIRAL RNA	Severe acute respiratory syndrome coronavirus 2	Homo sapiens	ILLUMINA	2021-03-30	United States	North America	55	1584.3	1278	0.979166	47375359
SRR14394496	PRJNA716985	AMPLICON	SAMN18967164	SRX10746747	SARS-CoV-2/Human/USA/MA-CDC-QDX23678212/2021	Illumina MiSeq	PAIRED	RT-PCR	VIRAL RNA	Severe acute respiratory syndrome coronavirus 2	Homo sapiens	ILLUMINA	2021-03-30	United States	North America	35	657.426	530	0.992576	19659004
SRR14394497	PRJNA716985	AMPLICON	SAMN18967168	SRX10746746	SARS-CoV-2/Human/USA/FL-CDC-QDX23678211/2021	Illumina MiSeq	PAIRED	RT-PCR	VIRAL RNA	Severe acute respiratory syndrome coronavirus 2	Homo sapiens	ILLUMINA	2021-04-07	United States	North America	49	1402.75	866	0.991272	41946290
SRR14394498	PRJNA716985	AMPLICON	SAMN18967169	SRX10746745	SARS-CoV-2/Human/USA/FL-CDC-QDX23678210/2021	Illumina MiSeq	PAIRED	RT-PCR	VIRAL RNA	Severe acute respiratory syndrome coronavirus 2	Homo sapiens	ILLUMINA	2021-04-07	United States	North America	74	545.675	398	0.852356	16317305
SRR14394499	PRJNA716985	AMPLICON	SAMN18967170	SRX10746744	SARS-CoV-2/Human/USA/FL-CDC-QDX23678209/2021	Illumina MiSeq	PAIRED	RT-PCR	VIRAL RNA	Severe acute respiratory syndrome coronavirus 2	Homo sapiens	ILLUMINA	2021-04-07	United States	North America	52	701.619	593	0.960773	20980503
SRR14394500	PRJNA716985	AMPLICON	SAMN18967171	SRX10746743	SARS-CoV-2/Human/USA/FL-CDC-QDX23678208/2021	Illumina MiSeq	PAIRED	RT-PCR	VIRAL RNA	Severe acute respiratory syndrome coronavirus 2	Homo sapiens	ILLUMINA	2021-04-07	United States	North America	34	2262.03	1844	0.991874	67641608
SRR14394501	PRJNA716985	AMPLICON	SAMN18967172	SRX10746742	SARS-CoV-2/Human/USA/FL-CDC-QDX23678207/2021	Illumina MiSeq	PAIRED	RT-PCR	VIRAL RNA	Severe acute respiratory syndrome coronavirus 2	Homo sapiens	ILLUMINA	2021-04-07	United States	North America	61	2301.61	1878	0.909273	68825186
SRR14394502	PRJNA716985	AMPLICON	SAMN18967173	SRX10746741	SARS-CoV-2/Human/USA/FL-CDC-QDX23678206/2021	Illumina MiSeq	PAIRED	RT-PCR	VIRAL RNA	Severe acute respiratory syndrome coronavirus 2	Homo sapiens	ILLUMINA	2021-04-07	United States	North America	56	1624.85	1251	0.981808	48588019
SRR14394503	PRJNA716985	AMPLICON	SAMN18967174	SRX10746740	SARS-CoV-2/Human/USA/FL-CDC-QDX23678205/2021	Illumina MiSeq	PAIRED	RT-PCR	VIRAL RNA	Severe acute respiratory syndrome coronavirus 2	Homo sapiens	ILLUMINA	2021-04-07	United States	North America	49	2036.11	1751	0.995318	60885743
SRR14394504	PRJNA716985	AMPLICON	SAMN18967175	SRX10746739	SARS-CoV-2/Human/USA/FL-CDC-QDX23678204/2021	Illumina MiSeq	PAIRED	RT-PCR	VIRAL RNA	Severe acute respiratory syndrome coronavirus 2	Homo sapiens	ILLUMINA	2021-04-07	United States	North America	50	2363.52	2063	0.995318	70676398
SRR14394505	PRJNA716985	AMPLICON	SAMN18967176	SRX10746738	SARS-CoV-2/Human/USA/FL-CDC-QDX23678202/2021	Illumina MiSeq	PAIRED	RT-PCR	VIRAL RNA	Severe acute respiratory syndrome coronavirus 2	Homo sapiens	ILLUMINA	2021-04-07	United States	North America	33	1670.34	1418	0.986791	49948308
SRR14394506	PRJNA716985	AMPLICON	SAMN18967177	SRX10746737	SARS-CoV-2/Human/USA/FL-CDC-QDX23678201/2021	Illumina MiSeq	PAIRED	RT-PCR	VIRAL RNA	Severe acute respiratory syndrome coronavirus 2	Homo sapiens	ILLUMINA	2021-04-07	United States	North America	57	2292.18	1873	0.965321	68543086
SRR14394507	PRJNA716985	AMPLICON	SAMN18967178	SRX10746736	SARS-CoV-2/Human/USA/FL-CDC-QDX23678200/2021	Illumina MiSeq	PAIRED	RT-PCR	VIRAL RNA	Severe acute respiratory syndrome coronavirus 2	Homo sapiens	ILLUMINA	2021-04-07	United States	North America	41	3113.26	2765	0.995619	93095679
SRR14394508	PRJNA716985	AMPLICON	SAMN18967179	SRX10746735	SARS-CoV-2/Human/USA/FL-CDC-QDX23678198/2021	Illumina MiSeq	PAIRED	RT-PCR	VIRAL RNA	Severe acute respiratory syndrome coronavirus 2	Homo sapiens	ILLUMINA	2021-04-07	United States	North America	52	1105.12	887	0.982276	33046495
SRR14394509	PRJNA716985	AMPLICON	SAMN18967180	SRX10746734	SARS-CoV-2/Human/USA/FL-CDC-QDX23678197/2021	Illumina MiSeq	PAIRED	RT-PCR	VIRAL RNA	Severe acute respiratory syndrome coronavirus 2	Homo sapiens	ILLUMINA	2021-04-07	United States	North America	40	369.432	290	0.840116	11047139
SRR14394510	PRJNA716985	AMPLICON	SAMN18967181	SRX10746733	SARS-CoV-2/Human/USA/FL-CDC-QDX23678196/2021	Illumina MiSeq	PAIRED	RT-PCR	VIRAL RNA	Severe acute respiratory syndrome coronavirus 2	Homo sapiens	ILLUMINA	2021-04-07	United States	North America	54	829.696	539	0.926295	24810393
SRR14394511	PRJNA716985	AMPLICON	SAMN18967182	SRX10746732	SARS-CoV-2/Human/USA/FL-CDC-QDX23678195/2021	Illumina MiSeq	PAIRED	RT-PCR	VIRAL RNA	Severe acute respiratory syndrome coronavirus 2	Homo sapiens	ILLUMINA	2021-04-07	United States	North America	49	1090.75	917	0.991974	32616831
SRR14394512	PRJNA716985	AMPLICON	SAMN18967183	SRX10746731	SARS-CoV-2/Human/USA/FL-CDC-QDX23678194/2021	Illumina MiSeq	PAIRED	RT-PCR	VIRAL RNA	Severe acute respiratory syndrome coronavirus 2	Homo sapiens	ILLUMINA	2021-04-07	United States	North America	54	1347.7	1128	0.992208	40300174
SRR14394513	PRJNA716985	AMPLICON	SAMN18967145	SRX10746730	SARS-CoV-2/Human/USA/NJ-CDC-QDX23678193/2021	Illumina MiSeq	PAIRED	RT-PCR	VIRAL RNA	Severe acute respiratory syndrome coronavirus 2	Homo sapiens	ILLUMINA	2021-04-07	United States	North America	71	1885.76	1523	0.917834	56389926
SRR14394514	PRJNA716985	AMPLICON	SAMN18967184	SRX10746729	SARS-CoV-2/Human/USA/FL-CDC-QDX23678192/2021	Illumina MiSeq	PAIRED	RT-PCR	VIRAL RNA	Severe acute respiratory syndrome coronavirus 2	Homo sapiens	ILLUMINA	2021-04-06	United States	North America	36	784.559	660	0.986122	23460664
SRR14394515	PRJNA716985	AMPLICON	SAMN18967185	SRX10746728	SARS-CoV-2/Human/USA/FL-CDC-QDX23678191/2021	Illumina MiSeq	PAIRED	RT-PCR	VIRAL RNA	Severe acute respiratory syndrome coronavirus 2	Homo sapiens	ILLUMINA	2021-04-07	United States	North America	47	2343.02	1963	0.991205	70063454
SRR14394516	PRJNA716985	AMPLICON	SAMN18967186	SRX10746727	SARS-CoV-2/Human/USA/FL-CDC-QDX23678190/2021	Illumina MiSeq	PAIRED	RT-PCR	VIRAL RNA	Severe acute respiratory syndrome coronavirus 2	Homo sapiens	ILLUMINA	2021-04-07	United States	North America	53	669.768	568	0.970204	20028061
SRR14394517	PRJNA716985	AMPLICON	SAMN18967187	SRX10746726	SARS-CoV-2/Human/USA/FL-CDC-QDX23678189/2021	Illumina MiSeq	PAIRED	RT-PCR	VIRAL RNA	Severe acute respiratory syndrome coronavirus 2	Homo sapiens	ILLUMINA	2021-04-07	United States	North America	54	2370.92	1998	0.987292	70897713
SRR14394518	PRJNA716985	AMPLICON	SAMN18967188	SRX10746725	SARS-CoV-2/Human/USA/FL-CDC-QDX23678188/2021	Illumina MiSeq	PAIRED	RT-PCR	VIRAL RNA	Severe acute respiratory syndrome coronavirus 2	Homo sapiens	ILLUMINA	2021-04-07	United States	North America	59	1397.03	1091	0.982911	41775328
SRR14394519	PRJNA716985	AMPLICON	SAMN18967189	SRX10746724	SARS-CoV-2/Human/USA/FL-CDC-QDX23678187/2021	Illumina MiSeq	PAIRED	RT-PCR	VIRAL RNA	Severe acute respiratory syndrome coronavirus 2	Homo sapiens	ILLUMINA	2021-04-07	United States	North America	50	1194.43	1008	0.995318	35716901
SRR14394520	PRJNA716985	AMPLICON	SAMN18967190	SRX10746723	SARS-CoV-2/Human/USA/FL-CDC-QDX23678186/2021	Illumina MiSeq	PAIRED	RT-PCR	VIRAL RNA	Severe acute respiratory syndrome coronavirus 2	Homo sapiens	ILLUMINA	2021-04-07	United States	North America	49	859.648	652	0.956158	25706065
SRR14394521	PRJNA716985	AMPLICON	SAMN18967191	SRX10746722	SARS-CoV-2/Human/USA/FL-CDC-QDX23678185/2021	Illumina MiSeq	PAIRED	RT-PCR	VIRAL RNA	Severe acute respiratory syndrome coronavirus 2	Homo sapiens	ILLUMINA	2021-04-07	United States	North America	54	2833.98	2391	0.995285	84744422
SRR14394522	PRJNA716985	AMPLICON	SAMN18967192	SRX10746721	SARS-CoV-2/Human/USA/FL-CDC-QDX23678184/2021	Illumina MiSeq	PAIRED	RT-PCR	VIRAL RNA	Severe acute respiratory syndrome coronavirus 2	Homo sapiens	ILLUMINA	2021-04-07	United States	North America	55	460.121	368	0.913754	13758991
SRR14394523	PRJNA716985	AMPLICON	SAMN18967193	SRX10746720	SARS-CoV-2/Human/USA/FL-CDC-QDX23678183/2021	Illumina MiSeq	PAIRED	RT-PCR	VIRAL RNA	Severe acute respiratory syndrome coronavirus 2	Homo sapiens	ILLUMINA	2021-04-07	United States	North America	86	613.042	419	0.820085	18331808
SRR14394524	PRJNA716985	AMPLICON	SAMN18967194	SRX10746719	SARS-CoV-2/Human/USA/FL-CDC-QDX23678182/2021	Illumina MiSeq	PAIRED	RT-PCR	VIRAL RNA	Severe acute respiratory syndrome coronavirus 2	Homo sapiens	ILLUMINA	2021-04-07	United States	North America	63	1076.45	761	0.956024	32189128
SRR14394525	PRJNA716985	AMPLICON	SAMN18967195	SRX10746718	SARS-CoV-2/Human/USA/FL-CDC-QDX23678181/2021	Illumina MiSeq	PAIRED	RT-PCR	VIRAL RNA	Severe acute respiratory syndrome coronavirus 2	Homo sapiens	ILLUMINA	2021-04-07	United States	North America	55	3333.98	2945	0.987928	99696123
SRR14394526	PRJNA716985	AMPLICON	SAMN18967196	SRX10746717	SARS-CoV-2/Human/USA/FL-CDC-QDX23678180/2021	Illumina MiSeq	PAIRED	RT-PCR	VIRAL RNA	Severe acute respiratory syndrome coronavirus 2	Homo sapiens	ILLUMINA	2021-04-07	United States	North America	45	3648.83	3286	0.995318	109110954
SRR14394527	PRJNA716985	AMPLICON	SAMN18967197	SRX10746716	SARS-CoV-2/Human/USA/FL-CDC-QDX23678179/2021	Illumina MiSeq	PAIRED	RT-PCR	VIRAL RNA	Severe acute respiratory syndrome coronavirus 2	Homo sapiens	ILLUMINA	2021-04-07	United States	North America	77	294.695	182	0.680467	8812273
SRR14394528	PRJNA716985	AMPLICON	SAMN18967198	SRX10746715	SARS-CoV-2/Human/USA/FL-CDC-QDX23678178/2021	Illumina MiSeq	PAIRED	RT-PCR	VIRAL RNA	Severe acute respiratory syndrome coronavirus 2	Homo sapiens	ILLUMINA	2021-04-07	United States	North America	47	2721.96	2273	0.995318	81394636
SRR14394529	PRJNA716985	AMPLICON	SAMN18967199	SRX10746714	SARS-CoV-2/Human/USA/FL-CDC-QDX23678177/2021	Illumina MiSeq	PAIRED	RT-PCR	VIRAL RNA	Severe acute respiratory syndrome coronavirus 2	Homo sapiens	ILLUMINA	2021-04-07	United States	North America	48	3304	2881	0.995318	98799369
SRR14394530	PRJNA716985	AMPLICON	SAMN18967200	SRX10746713	SARS-CoV-2/Human/USA/FL-CDC-QDX23678176/2021	Illumina MiSeq	PAIRED	RT-PCR	VIRAL RNA	Severe acute respiratory syndrome coronavirus 2	Homo sapiens	ILLUMINA	2021-04-07	United States	North America	48	2977.2	2663	0.995318	89027126
SRR14394531	PRJNA716985	AMPLICON	SAMN18967201	SRX10746712	SARS-CoV-2/Human/USA/FL-CDC-QDX23678175/2021	Illumina MiSeq	PAIRED	RT-PCR	VIRAL RNA	Severe acute respiratory syndrome coronavirus 2	Homo sapiens	ILLUMINA	2021-04-07	United States	North America	48	1677.47	1410	0.987292	50161411
SRR14394532	PRJNA716985	AMPLICON	SAMN18967202	SRX10746711	SARS-CoV-2/Human/USA/FL-CDC-QDX23678174/2021	Illumina MiSeq	PAIRED	RT-PCR	VIRAL RNA	Severe acute respiratory syndrome coronavirus 2	Homo sapiens	ILLUMINA	2021-04-07	United States	North America	43	2855.12	2335	0.975855	85376711
SRR14394533	PRJNA716985	AMPLICON	SAMN18967203	SRX10746710	SARS-CoV-2/Human/USA/FL-CDC-QDX23678172/2021	Illumina MiSeq	PAIRED	RT-PCR	VIRAL RNA	Severe acute respiratory syndrome coronavirus 2	Homo sapiens	ILLUMINA	2021-04-07	United States	North America	51	2596	2322	0.990804	77628323
SRR14394534	PRJNA716985	AMPLICON	SAMN18967204	SRX10746709	SARS-CoV-2/Human/USA/FL-CDC-QDX23678171/2021	Illumina MiSeq	PAIRED	RT-PCR	VIRAL RNA	Severe acute respiratory syndrome coronavirus 2	Homo sapiens	ILLUMINA	2021-04-07	United States	North America	58	3300.01	2834	0.995318	98680294
SRR14394535	PRJNA716985	AMPLICON	SAMN18967205	SRX10746708	SARS-CoV-2/Human/USA/FL-CDC-QDX23678169/2021	Illumina MiSeq	PAIRED	RT-PCR	VIRAL RNA	Severe acute respiratory syndrome coronavirus 2	Homo sapiens	ILLUMINA	2021-04-07	United States	North America	50	1145.57	757	0.948801	34255871
SRR14394536	PRJNA716985	AMPLICON	SAMN18967102	SRX10746707	SARS-CoV-2/Human/USA/PA-CDC-QDX23678164/2021	Illumina MiSeq	PAIRED	RT-PCR	VIRAL RNA	Severe acute respiratory syndrome coronavirus 2	Homo sapiens	ILLUMINA	2021-04-05	United States	North America	38	1326.62	1142	0.995619	39669859
SRR14394537	PRJNA716985	AMPLICON	SAMN18967103	SRX10746706	SARS-CoV-2/Human/USA/PA-CDC-QDX23678163/2021	Illumina MiSeq	PAIRED	RT-PCR	VIRAL RNA	Severe acute respiratory syndrome coronavirus 2	Homo sapiens	ILLUMINA	2021-04-06	United States	North America	54	1208.94	880	0.934655	36151000
SRR14394538	PRJNA716985	AMPLICON	SAMN18967104	SRX10746705	SARS-CoV-2/Human/USA/PA-CDC-QDX23678162/2021	Illumina MiSeq	PAIRED	RT-PCR	VIRAL RNA	Severe acute respiratory syndrome coronavirus 2	Homo sapiens	ILLUMINA	2021-04-06	United States	North America	55	1141.07	986	0.995318	34121563
SRR14394539	PRJNA716985	AMPLICON	SAMN18967105	SRX10746704	SARS-CoV-2/Human/USA/PA-CDC-QDX23678161/2021	Illumina MiSeq	PAIRED	RT-PCR	VIRAL RNA	Severe acute respiratory syndrome coronavirus 2	Homo sapiens	ILLUMINA	2021-04-06	United States	North America	62	1635.88	1357	0.950172	48917850
SRR14394540	PRJNA716985	AMPLICON	SAMN18967106	SRX10746703	SARS-CoV-2/Human/USA/PA-CDC-QDX23678160/2021	Illumina MiSeq	PAIRED	RT-PCR	VIRAL RNA	Severe acute respiratory syndrome coronavirus 2	Homo sapiens	ILLUMINA	2021-04-06	United States	North America	51	2628.67	2238	0.995318	78605089
SRR14394541	PRJNA716985	AMPLICON	SAMN18967107	SRX10746702	SARS-CoV-2/Human/USA/PA-CDC-QDX23678157/2021	Illumina MiSeq	PAIRED	RT-PCR	VIRAL RNA	Severe acute respiratory syndrome coronavirus 2	Homo sapiens	ILLUMINA	2021-04-06	United States	North America	53	1081.01	919	0.995318	32325417
SRR14394542	PRJNA716985	AMPLICON	SAMN18967108	SRX10746701	SARS-CoV-2/Human/USA/PA-CDC-QDX23678156/2021	Illumina MiSeq	PAIRED	RT-PCR	VIRAL RNA	Severe acute respiratory syndrome coronavirus 2	Homo sapiens	ILLUMINA	2021-04-06	United States	North America	49	2165.64	1747	0.984349	64759103
SRR14394543	PRJNA716985	AMPLICON	SAMN18967109	SRX10746700	SARS-CoV-2/Human/USA/PA-CDC-QDX23678155/2021	Illumina MiSeq	PAIRED	RT-PCR	VIRAL RNA	Severe acute respiratory syndrome coronavirus 2	Homo sapiens	ILLUMINA	2021-04-06	United States	North America	38	582.577	495	0.995619	17420795
SRR14394544	PRJNA716985	AMPLICON	SAMN18967110	SRX10746699	SARS-CoV-2/Human/USA/PA-CDC-QDX23678154/2021	Illumina MiSeq	PAIRED	RT-PCR	VIRAL RNA	Severe acute respiratory syndrome coronavirus 2	Homo sapiens	ILLUMINA	2021-04-06	United States	North America	54	1482.98	1242	0.995318	44345498
SRR14394545	PRJNA716985	AMPLICON	SAMN18967123	SRX10746698	SARS-CoV-2/Human/USA/OH-CDC-QDX23678148/2021	Illumina MiSeq	PAIRED	RT-PCR	VIRAL RNA	Severe acute respiratory syndrome coronavirus 2	Homo sapiens	ILLUMINA	2021-04-06	United States	North America	48	1177.05	956	0.995318	35197384
SRR14394546	PRJNA716985	AMPLICON	SAMN18967124	SRX10746697	SARS-CoV-2/Human/USA/OH-CDC-QDX23678146/2021	Illumina MiSeq	PAIRED	RT-PCR	VIRAL RNA	Severe acute respiratory syndrome coronavirus 2	Homo sapiens	ILLUMINA	2021-04-06	United States	North America	46	1248.74	1089	0.995318	37341198
SRR14394547	PRJNA716985	AMPLICON	SAMN18967125	SRX10746696	SARS-CoV-2/Human/USA/OH-CDC-QDX23678145/2021	Illumina MiSeq	PAIRED	RT-PCR	VIRAL RNA	Severe acute respiratory syndrome coronavirus 2	Homo sapiens	ILLUMINA	2021-04-06	United States	North America	54	1618.21	1405	0.966258	48389432
SRR14394548	PRJNA716985	AMPLICON	SAMN18967126	SRX10746695	SARS-CoV-2/Human/USA/OH-CDC-QDX23678144/2021	Illumina MiSeq	PAIRED	RT-PCR	VIRAL RNA	Severe acute respiratory syndrome coronavirus 2	Homo sapiens	ILLUMINA	2021-04-06	United States	North America	48	1406.02	1262	0.995318	42044260
SRR14394549	PRJNA716985	AMPLICON	SAMN18967127	SRX10746694	SARS-CoV-2/Human/USA/OH-CDC-QDX23678142/2021	Illumina MiSeq	PAIRED	RT-PCR	VIRAL RNA	Severe acute respiratory syndrome coronavirus 2	Homo sapiens	ILLUMINA	2021-04-06	United States	North America	36	514.719	431	0.995954	15391652
SRR14394550	PRJNA716985	AMPLICON	SAMN18967128	SRX10746693	SARS-CoV-2/Human/USA/OH-CDC-QDX23678139/2021	Illumina MiSeq	PAIRED	RT-PCR	VIRAL RNA	Severe acute respiratory syndrome coronavirus 2	Homo sapiens	ILLUMINA	2021-04-06	United States	North America	36	1097.38	919	0.995619	32814900
SRR14394551	PRJNA716985	AMPLICON	SAMN18967111	SRX10746692	SARS-CoV-2/Human/USA/PA-CDC-QDX23678136/2021	Illumina MiSeq	PAIRED	RT-PCR	VIRAL RNA	Severe acute respiratory syndrome coronavirus 2	Homo sapiens	ILLUMINA	2021-04-06	United States	North America	53	1142.06	958	0.995318	34151111
SRR14394552	PRJNA716985	AMPLICON	SAMN18967129	SRX10746691	SARS-CoV-2/Human/USA/OH-CDC-QDX23678134/2021	Illumina MiSeq	PAIRED	RT-PCR	VIRAL RNA	Severe acute respiratory syndrome coronavirus 2	Homo sapiens	ILLUMINA	2021-04-06	United States	North America	57	1743.53	1428	0.990369	52136893
SRR14394553	PRJNA716985	AMPLICON	SAMN18967130	SRX10746690	SARS-CoV-2/Human/USA/OH-CDC-QDX23678133/2021	Illumina MiSeq	PAIRED	RT-PCR	VIRAL RNA	Severe acute respiratory syndrome coronavirus 2	Homo sapiens	ILLUMINA	2021-04-06	United States	North America	48	3455.77	3037	0.995318	103337950
SRR14394554	PRJNA716985	AMPLICON	SAMN18967131	SRX10746689	SARS-CoV-2/Human/USA/OH-CDC-QDX23678130/2021	Illumina MiSeq	PAIRED	RT-PCR	VIRAL RNA	Severe acute respiratory syndrome coronavirus 2	Homo sapiens	ILLUMINA	2021-04-06	United States	North America	69	941.364	752	0.910143	28149622
SRR14394555	PRJNA716985	AMPLICON	SAMN18967132	SRX10746688	SARS-CoV-2/Human/USA/OH-CDC-QDX23678129/2021	Illumina MiSeq	PAIRED	RT-PCR	VIRAL RNA	Severe acute respiratory syndrome coronavirus 2	Homo sapiens	ILLUMINA	2021-04-06	United States	North America	46	1456.36	1256	0.995318	43549461
SRR14394556	PRJNA716985	AMPLICON	SAMN18967133	SRX10746687	SARS-CoV-2/Human/USA/OH-CDC-QDX23678128/2021	Illumina MiSeq	PAIRED	RT-PCR	VIRAL RNA	Severe acute respiratory syndrome coronavirus 2	Homo sapiens	ILLUMINA	2021-04-06	United States	North America	48	929.347	772	0.995318	27790275
SRR14394557	PRJNA716985	AMPLICON	SAMN18967134	SRX10746686	SARS-CoV-2/Human/USA/OH-CDC-QDX23678127/2021	Illumina MiSeq	PAIRED	RT-PCR	VIRAL RNA	Severe acute respiratory syndrome coronavirus 2	Homo sapiens	ILLUMINA	2021-04-06	United States	North America	29	1257.69	1011	0.991606	37608725
SRR14394558	PRJNA716985	AMPLICON	SAMN18967135	SRX10746685	SARS-CoV-2/Human/USA/OH-CDC-QDX23678126/2021	Illumina MiSeq	PAIRED	RT-PCR	VIRAL RNA	Severe acute respiratory syndrome coronavirus 2	Homo sapiens	ILLUMINA	2021-04-06	United States	North America	42	1599.11	1327	0.99485	47818040
SRR14394559	PRJNA716985	AMPLICON	SAMN18967136	SRX10746684	SARS-CoV-2/Human/USA/OH-CDC-QDX23678124/2021	Illumina MiSeq	PAIRED	RT-PCR	VIRAL RNA	Severe acute respiratory syndrome coronavirus 2	Homo sapiens	ILLUMINA	2021-04-06	United States	North America	36	1336.29	1118	0.986791	39959099
SRR14394560	PRJNA716985	AMPLICON	SAMN18967137	SRX10746683	SARS-CoV-2/Human/USA/OH-CDC-QDX23678123/2021	Illumina MiSeq	PAIRED	RT-PCR	VIRAL RNA	Severe acute respiratory syndrome coronavirus 2	Homo sapiens	ILLUMINA	2021-04-06	United States	North America	50	1101.39	972	0.995318	32934894
SRR14394561	PRJNA716985	AMPLICON	SAMN18967138	SRX10746682	SARS-CoV-2/Human/USA/OH-CDC-QDX23678122/2021	Illumina MiSeq	PAIRED	RT-PCR	VIRAL RNA	Severe acute respiratory syndrome coronavirus 2	Homo sapiens	ILLUMINA	2021-04-06	United States	North America	48	2996.44	2731	0.980102	89602672
SRR14394562	PRJNA716985	AMPLICON	SAMN18967139	SRX10746681	SARS-CoV-2/Human/USA/OH-CDC-QDX23678120/2021	Illumina MiSeq	PAIRED	RT-PCR	VIRAL RNA	Severe acute respiratory syndrome coronavirus 2	Homo sapiens	ILLUMINA	2021-04-06	United States	North America	51	1282.99	1118	0.986122	38365281
SRR14394563	PRJNA716985	AMPLICON	SAMN18967140	SRX10746680	SARS-CoV-2/Human/USA/OH-CDC-QDX23678116/2021	Illumina MiSeq	PAIRED	RT-PCR	VIRAL RNA	Severe acute respiratory syndrome coronavirus 2	Homo sapiens	ILLUMINA	2021-04-06	United States	North America	51	1459.23	1200	0.995318	43635249
SRR14394564	PRJNA716985	AMPLICON	SAMN18967112	SRX10746679	SARS-CoV-2/Human/USA/PA-CDC-QDX23678115/2021	Illumina MiSeq	PAIRED	RT-PCR	VIRAL RNA	Severe acute respiratory syndrome coronavirus 2	Homo sapiens	ILLUMINA	2021-04-04	United States	North America	46	1975.42	1716	0.995318	59071085
SRR14394565	PRJNA716985	AMPLICON	SAMN18967206	SRX10746678	SARS-CoV-2/Human/USA/FL-CDC-QDX23678110/2021	Illumina MiSeq	PAIRED	RT-PCR	VIRAL RNA	Severe acute respiratory syndrome coronavirus 2	Homo sapiens	ILLUMINA	2021-04-07	United States	North America	50	1537.87	1153	0.987292	45986856
SRR14394566	PRJNA716985	AMPLICON	SAMN18967207	SRX10746677	SARS-CoV-2/Human/USA/FL-CDC-QDX23678108/2021	Illumina MiSeq	PAIRED	RT-PCR	VIRAL RNA	Severe acute respiratory syndrome coronavirus 2	Homo sapiens	ILLUMINA	2021-04-07	United States	North America	38	2302.58	1655	0.99485	68853997
SRR14394567	PRJNA716985	AMPLICON	SAMN18967208	SRX10746676	SARS-CoV-2/Human/USA/FL-CDC-QDX23678105/2021	Illumina MiSeq	PAIRED	RT-PCR	VIRAL RNA	Severe acute respiratory syndrome coronavirus 2	Homo sapiens	ILLUMINA	2021-04-07	United States	North America	36	3272.93	2934	0.994616	97870528
SRR14394568	PRJNA716985	AMPLICON	SAMN18967209	SRX10746675	SARS-CoV-2/Human/USA/FL-CDC-QDX23678102/2021	Illumina MiSeq	PAIRED	RT-PCR	VIRAL RNA	Severe acute respiratory syndrome coronavirus 2	Homo sapiens	ILLUMINA	2021-04-07	United States	North America	53	2880.37	2465	0.991305	86131673
SRR14394569	PRJNA716985	AMPLICON	SAMN18967144	SRX10746674	SARS-CoV-2/Human/USA/NY-CDC-QDX23678096/2021	Illumina MiSeq	PAIRED	RT-PCR	VIRAL RNA	Severe acute respiratory syndrome coronavirus 2	Homo sapiens	ILLUMINA	2021-04-07	United States	North America	46	913.977	712	0.91546	27330645
SRR14394570	PRJNA716985	AMPLICON	SAMN18967210	SRX10746673	SARS-CoV-2/Human/USA/FL-CDC-QDX23678092/2021	Illumina MiSeq	PAIRED	RT-PCR	VIRAL RNA	Severe acute respiratory syndrome coronavirus 2	Homo sapiens	ILLUMINA	2021-04-07	United States	North America	56	1494.25	1231	0.973447	44682683
SRR14394571	PRJNA716985	AMPLICON	SAMN18967211	SRX10746672	SARS-CoV-2/Human/USA/FL-CDC-QDX23678091/2021	Illumina MiSeq	PAIRED	RT-PCR	VIRAL RNA	Severe acute respiratory syndrome coronavirus 2	Homo sapiens	ILLUMINA	2021-04-07	United States	North America	55	2468.45	2039	0.993981	73813960
SRR14394572	PRJNA716985	AMPLICON	SAMN18967212	SRX10746671	SARS-CoV-2/Human/USA/FL-CDC-QDX23678087/2021	Illumina MiSeq	PAIRED	RT-PCR	VIRAL RNA	Severe acute respiratory syndrome coronavirus 2	Homo sapiens	ILLUMINA	2021-04-06	United States	North America	52	3084.6	2740	0.995318	92238691
SRR14394573	PRJNA716985	AMPLICON	SAMN18967213	SRX10746670	SARS-CoV-2/Human/USA/FL-CDC-QDX23678086/2021	Illumina MiSeq	PAIRED	RT-PCR	VIRAL RNA	Severe acute respiratory syndrome coronavirus 2	Homo sapiens	ILLUMINA	2021-04-07	United States	North America	63	2841.3	2336	0.995318	84963252
SRR14394574	PRJNA716985	AMPLICON	SAMN18967214	SRX10746669	SARS-CoV-2/Human/USA/FL-CDC-QDX23678084/2021	Illumina MiSeq	PAIRED	RT-PCR	VIRAL RNA	Severe acute respiratory syndrome coronavirus 2	Homo sapiens	ILLUMINA	2021-04-07	United States	North America	74	216.161	173	0.747651	6463868
SRR14394575	PRJNA716985	AMPLICON	SAMN18967215	SRX10746668	SARS-CoV-2/Human/USA/FL-CDC-QDX23678082/2021	Illumina MiSeq	PAIRED	RT-PCR	VIRAL RNA	Severe acute respiratory syndrome coronavirus 2	Homo sapiens	ILLUMINA	2021-04-07	United States	North America	61	782.993	648	0.971742	23413849
SRR14394576	PRJNA716985	AMPLICON	SAMN18967216	SRX10746667	SARS-CoV-2/Human/USA/FL-CDC-QDX23678080/2021	Illumina MiSeq	PAIRED	RT-PCR	VIRAL RNA	Severe acute respiratory syndrome coronavirus 2	Homo sapiens	ILLUMINA	2021-04-07	United States	North America	51	2697.14	2227	0.990001	80652502
SRR14394577	PRJNA716985	AMPLICON	SAMN18967217	SRX10746666	SARS-CoV-2/Human/USA/FL-CDC-QDX23678073/2021	Illumina MiSeq	PAIRED	RT-PCR	VIRAL RNA	Severe acute respiratory syndrome coronavirus 2	Homo sapiens	ILLUMINA	2021-04-07	United States	North America	51	3200.37	2849	0.995318	95700613
SRR14394578	PRJNA716985	AMPLICON	SAMN18967218	SRX10746665	SARS-CoV-2/Human/USA/FL-CDC-QDX23678071/2021	Illumina MiSeq	PAIRED	RT-PCR	VIRAL RNA	Severe acute respiratory syndrome coronavirus 2	Homo sapiens	ILLUMINA	2021-04-07	United States	North America	52	2596.2	2252	0.987292	77634083
SRR14394579	PRJNA716985	AMPLICON	SAMN18967219	SRX10746664	SARS-CoV-2/Human/USA/FL-CDC-QDX23678067/2021	Illumina MiSeq	PAIRED	RT-PCR	VIRAL RNA	Severe acute respiratory syndrome coronavirus 2	Homo sapiens	ILLUMINA	2021-04-07	United States	North America	46	2196.02	1842	0.986256	65667474
SRR14394580	PRJNA716985	AMPLICON	SAMN18967146	SRX10746663	SARS-CoV-2/Human/USA/NJ-CDC-QDX23678066/2021	Illumina MiSeq	PAIRED	RT-PCR	VIRAL RNA	Severe acute respiratory syndrome coronavirus 2	Homo sapiens	ILLUMINA	2021-04-07	United States	North America	58	2725.71	2485	0.96502	81506965
SRR14394581	PRJNA716985	AMPLICON	SAMN18967220	SRX10746662	SARS-CoV-2/Human/USA/FL-CDC-QDX23678061/2021	Illumina MiSeq	PAIRED	RT-PCR	VIRAL RNA	Severe acute respiratory syndrome coronavirus 2	Homo sapiens	ILLUMINA	2021-04-07	United States	North America	36	2901.86	2516	0.991941	86774388
SRR14394582	PRJNA716985	AMPLICON	SAMN18967221	SRX10746661	SARS-CoV-2/Human/USA/FL-CDC-QDX23678059/2021	Illumina MiSeq	PAIRED	RT-PCR	VIRAL RNA	Severe acute respiratory syndrome coronavirus 2	Homo sapiens	ILLUMINA	2021-04-07	United States	North America	37	1590.75	1338	0.973481	47568282
SRR14394583	PRJNA716985	AMPLICON	SAMN18967222	SRX10746660	SARS-CoV-2/Human/USA/FL-CDC-QDX23678055/2021	Illumina MiSeq	PAIRED	RT-PCR	VIRAL RNA	Severe acute respiratory syndrome coronavirus 2	Homo sapiens	ILLUMINA	2021-04-07	United States	North America	58	2803.55	2384	0.995318	83834578
SRR14394584	PRJNA716985	AMPLICON	SAMN18967256	SRX10746659	SARS-CoV-2/Human/USA/AR-CDC-QDX23678049/2021	Illumina MiSeq	PAIRED	RT-PCR	VIRAL RNA	Severe acute respiratory syndrome coronavirus 2	Homo sapiens	ILLUMINA	2021-04-07	United States	North America	58	1460.23	1081	0.925693	43665345
SRR14394585	PRJNA716985	AMPLICON	SAMN18967257	SRX10746658	SARS-CoV-2/Human/USA/AR-CDC-QDX23678048/2021	Illumina MiSeq	PAIRED	RT-PCR	VIRAL RNA	Severe acute respiratory syndrome coronavirus 2	Homo sapiens	ILLUMINA	2021-04-07	United States	North America	51	1368.32	1175	0.95569	40916866
SRR14394586	PRJNA716985	AMPLICON	SAMN18967147	SRX10746657	SARS-CoV-2/Human/USA/NE-CDC-QDX23678046/2021	Illumina MiSeq	PAIRED	RT-PCR	VIRAL RNA	Severe acute respiratory syndrome coronavirus 2	Homo sapiens	ILLUMINA	2021-04-06	United States	North America	74	575.009	426	0.905829	17194492
SRR14394587	PRJNA716985	AMPLICON	SAMN18967148	SRX10746656	SARS-CoV-2/Human/USA/NE-CDC-QDX23678045/2021	Illumina MiSeq	PAIRED	RT-PCR	VIRAL RNA	Severe acute respiratory syndrome coronavirus 2	Homo sapiens	ILLUMINA	2021-04-06	United States	North America	48	1261.93	1052	0.995318	37735393
SRR14394588	PRJNA716985	AMPLICON	SAMN18967149	SRX10746655	SARS-CoV-2/Human/USA/NE-CDC-QDX23678044/2021	Illumina MiSeq	PAIRED	RT-PCR	VIRAL RNA	Severe acute respiratory syndrome coronavirus 2	Homo sapiens	ILLUMINA	2021-04-06	United States	North America	47	1116.59	971	0.995318	33389290
SRR14394589	PRJNA716985	AMPLICON	SAMN18967165	SRX10746654	SARS-CoV-2/Human/USA/KS-CDC-QDX23678043/2021	Illumina MiSeq	PAIRED	RT-PCR	VIRAL RNA	Severe acute respiratory syndrome coronavirus 2	Homo sapiens	ILLUMINA	2021-04-05	United States	North America	36	1501.06	1324	0.99057	44886092
SRR14394590	PRJNA716985	AMPLICON	SAMN18967166	SRX10746653	SARS-CoV-2/Human/USA/KS-CDC-QDX23678042/2021	Illumina MiSeq	PAIRED	RT-PCR	VIRAL RNA	Severe acute respiratory syndrome coronavirus 2	Homo sapiens	ILLUMINA	2021-04-03	United States	North America	42	2622.31	2296	0.982778	78414834
SRR14394591	PRJNA716985	AMPLICON	SAMN18967100	SRX10746652	SARS-CoV-2/Human/USA/TX-CDC-QDX23678027/2021	Illumina MiSeq	PAIRED	RT-PCR	VIRAL RNA	Severe acute respiratory syndrome coronavirus 2	Homo sapiens	ILLUMINA	2021-04-07	United States	North America	34	1492.11	1276	0.986791	44618520
SRR14394592	PRJNA716985	AMPLICON	SAMN18967141	SRX10746651	SARS-CoV-2/Human/USA/OH-CDC-QDX23678023/2021	Illumina MiSeq	PAIRED	RT-PCR	VIRAL RNA	Severe acute respiratory syndrome coronavirus 2	Homo sapiens	ILLUMINA	2021-04-05	United States	North America	52	1880.12	1673	0.995318	56221290
SRR14394593	PRJNA716985	AMPLICON	SAMN18974101	SRX10746985	SARS-CoV-2/Human/USA/TX-CDC-QDX23360020/2021	Illumina MiSeq	PAIRED	RT-PCR	VIRAL RNA	Severe acute respiratory syndrome coronavirus 2	Homo sapiens	ILLUMINA	2021-03-24	United States	North America	46	1489.87	1347	0.986222	44551502
SRR14394594	PRJNA716985	AMPLICON	SAMN18974197	SRX10746984	SARS-CoV-2/Human/USA/CA-CDC-QDX23360014/2021	Illumina MiSeq	PAIRED	RT-PCR	VIRAL RNA	Severe acute respiratory syndrome coronavirus 2	Homo sapiens	ILLUMINA	2021-03-24	United States	North America	49	1919.95	1746	0.995318	57412116
SRR14394595	PRJNA716985	AMPLICON	SAMN18974198	SRX10746983	SARS-CoV-2/Human/USA/CA-CDC-QDX23360012/2021	Illumina MiSeq	PAIRED	RT-PCR	VIRAL RNA	Severe acute respiratory syndrome coronavirus 2	Homo sapiens	ILLUMINA	2021-03-24	United States	North America	47	1239.54	1090	0.995318	37066015
SRR14394596	PRJNA716985	AMPLICON	SAMN18974199	SRX10746982	SARS-CoV-2/Human/USA/CA-CDC-QDX23359957/2021	Illumina MiSeq	PAIRED	RT-PCR	VIRAL RNA	Severe acute respiratory syndrome coronavirus 2	Homo sapiens	ILLUMINA	2021-03-24	United States	North America	36	1692.3	1437	0.98669	50604969
SRR14394597	PRJNA716985	AMPLICON	SAMN18974200	SRX10746981	SARS-CoV-2/Human/USA/CA-CDC-QDX23359956/2021	Illumina MiSeq	PAIRED	RT-PCR	VIRAL RNA	Severe acute respiratory syndrome coronavirus 2	Homo sapiens	ILLUMINA	2021-03-24	United States	North America	46	1500.11	1360	0.977929	44857938
SRR14394598	PRJNA716985	AMPLICON	SAMN18974201	SRX10746980	SARS-CoV-2/Human/USA/CA-CDC-QDX23359953/2021	Illumina MiSeq	PAIRED	RT-PCR	VIRAL RNA	Severe acute respiratory syndrome coronavirus 2	Homo sapiens	ILLUMINA	2021-03-25	United States	North America	37	1411.37	1262	0.986791	42204068
SRR14394599	PRJNA716985	AMPLICON	SAMN18974202	SRX10746979	SARS-CoV-2/Human/USA/CA-CDC-QDX23359891/2021	Illumina MiSeq	PAIRED	RT-PCR	VIRAL RNA	Severe acute respiratory syndrome coronavirus 2	Homo sapiens	ILLUMINA	2021-03-24	United States	North America	42	1604.49	1406	0.99495	47979081
SRR14394600	PRJNA716985	AMPLICON	SAMN18974203	SRX10746978	SARS-CoV-2/Human/USA/CA-CDC-QDX23359879/2021	Illumina MiSeq	PAIRED	RT-PCR	VIRAL RNA	Severe acute respiratory syndrome coronavirus 2	Homo sapiens	ILLUMINA	2021-03-24	United States	North America	43	1784.4	1591	0.977929	53358985
SRR14394601	PRJNA716985	AMPLICON	SAMN18974204	SRX10746977	SARS-CoV-2/Human/USA/CA-CDC-QDX23359671/2021	Illumina MiSeq	PAIRED	RT-PCR	VIRAL RNA	Severe acute respiratory syndrome coronavirus 2	Homo sapiens	ILLUMINA	2021-03-22	United States	North America	43	1865.97	1683	0.977394	55798011
SRR14394602	PRJNA716985	AMPLICON	SAMN18974135	SRX10746976	SARS-CoV-2/Human/USA/OK-CDC-QDX23359667/2021	Illumina MiSeq	PAIRED	RT-PCR	VIRAL RNA	Severe acute respiratory syndrome coronavirus 2	Homo sapiens	ILLUMINA	2021-03-19	United States	North America	49	1054.06	913	0.995318	31519659
SRR14394603	PRJNA716985	AMPLICON	SAMN18974205	SRX10746975	SARS-CoV-2/Human/USA/CA-CDC-QDX23359658/2021	Illumina MiSeq	PAIRED	RT-PCR	VIRAL RNA	Severe acute respiratory syndrome coronavirus 2	Homo sapiens	ILLUMINA	2021-03-22	United States	North America	33	1757.89	1553	0.986791	52566186
SRR14394604	PRJNA716985	AMPLICON	SAMN18974206	SRX10746974	SARS-CoV-2/Human/USA/CA-CDC-QDX23358749/2021	Illumina MiSeq	PAIRED	RT-PCR	VIRAL RNA	Severe acute respiratory syndrome coronavirus 2	Homo sapiens	ILLUMINA	2021-03-25	United States	North America	35	885.542	690	0.959603	26480364
SRR14394605	PRJNA716985	AMPLICON	SAMN18974207	SRX10746973	SARS-CoV-2/Human/USA/CA-CDC-QDX23358746/2021	Illumina MiSeq	PAIRED	RT-PCR	VIRAL RNA	Severe acute respiratory syndrome coronavirus 2	Homo sapiens	ILLUMINA	2021-03-24	United States	North America	50	1250.64	1112	0.995318	37397839
SRR14394606	PRJNA716985	AMPLICON	SAMN18974208	SRX10746972	SARS-CoV-2/Human/USA/CA-CDC-QDX23358738/2021	Illumina MiSeq	PAIRED	RT-PCR	VIRAL RNA	Severe acute respiratory syndrome coronavirus 2	Homo sapiens	ILLUMINA	2021-03-24	United States	North America	44	1606.7	1433	0.977929	48045172
SRR14394607	PRJNA716985	AMPLICON	SAMN18974209	SRX10746971	SARS-CoV-2/Human/USA/CA-CDC-QDX23358575/2021	Illumina MiSeq	PAIRED	RT-PCR	VIRAL RNA	Severe acute respiratory syndrome coronavirus 2	Homo sapiens	ILLUMINA	2021-03-25	United States	North America	26	1244.11	1101	0.995954	37202747
SRR14394608	PRJNA716985	AMPLICON	SAMN18974210	SRX10746970	SARS-CoV-2/Human/USA/CA-CDC-QDX23358574/2021	Illumina MiSeq	PAIRED	RT-PCR	VIRAL RNA	Severe acute respiratory syndrome coronavirus 2	Homo sapiens	ILLUMINA	2021-03-22	United States	North America	42	1891.21	1694	0.988061	56552768
SRR14394609	PRJNA716985	AMPLICON	SAMN18974211	SRX10746969	SARS-CoV-2/Human/USA/CA-CDC-QDX23358525/2021	Illumina MiSeq	PAIRED	RT-PCR	VIRAL RNA	Severe acute respiratory syndrome coronavirus 2	Homo sapiens	ILLUMINA	2021-03-23	United States	North America	28	1933.05	1737	0.986724	57804105
SRR14394610	PRJNA716985	AMPLICON	SAMN18974212	SRX10746968	SARS-CoV-2/Human/USA/CA-CDC-QDX23358500/2021	Illumina MiSeq	PAIRED	RT-PCR	VIRAL RNA	Severe acute respiratory syndrome coronavirus 2	Homo sapiens	ILLUMINA	2021-03-22	United States	North America	32	1070.73	924	0.964519	32018047
SRR14394611	PRJNA716985	AMPLICON	SAMN18974213	SRX10746967	SARS-CoV-2/Human/USA/CA-CDC-QDX23358467/2021	Illumina MiSeq	PAIRED	RT-PCR	VIRAL RNA	Severe acute respiratory syndrome coronavirus 2	Homo sapiens	ILLUMINA	2021-03-23	United States	North America	47	1548.52	1365	0.986322	46305417
SRR14394612	PRJNA716985	AMPLICON	SAMN18974214	SRX10746966	SARS-CoV-2/Human/USA/CA-CDC-QDX23358279/2021	Illumina MiSeq	PAIRED	RT-PCR	VIRAL RNA	Severe acute respiratory syndrome coronavirus 2	Homo sapiens	ILLUMINA	2021-03-23	United States	North America	35	1540.11	1132	0.974551	46053846
SRR14394613	PRJNA716985	AMPLICON	SAMN18974215	SRX10746965	SARS-CoV-2/Human/USA/CA-CDC-QDX23358238/2021	Illumina MiSeq	PAIRED	RT-PCR	VIRAL RNA	Severe acute respiratory syndrome coronavirus 2	Homo sapiens	ILLUMINA	2021-03-23	United States	North America	30	1820.44	1652	0.986724	54436576
SRR14394614	PRJNA716985	AMPLICON	SAMN18974216	SRX10746964	SARS-CoV-2/Human/USA/CA-CDC-QDX23358117/2021	Illumina MiSeq	PAIRED	RT-PCR	VIRAL RNA	Severe acute respiratory syndrome coronavirus 2	Homo sapiens	ILLUMINA	2021-03-23	United States	North America	36	1370.52	1230	0.99495	40982642
SRR14394615	PRJNA716985	AMPLICON	SAMN18974217	SRX10746963	SARS-CoV-2/Human/USA/CA-CDC-QDX23358077/2021	Illumina MiSeq	PAIRED	RT-PCR	VIRAL RNA	Severe acute respiratory syndrome coronavirus 2	Homo sapiens	ILLUMINA	2021-03-22	United States	North America	33	959.844	854	0.986791	28702206
SRR14394616	PRJNA716985	AMPLICON	SAMN18974218	SRX10746962	SARS-CoV-2/Human/USA/CA-CDC-QDX23357926/2021	Illumina MiSeq	PAIRED	RT-PCR	VIRAL RNA	Severe acute respiratory syndrome coronavirus 2	Homo sapiens	ILLUMINA	2021-03-23	United States	North America	34	1835.59	1645	0.986724	54889717
SRR14394617	PRJNA716985	AMPLICON	SAMN18974219	SRX10746961	SARS-CoV-2/Human/USA/CA-CDC-QDX23357909/2021	Illumina MiSeq	PAIRED	RT-PCR	VIRAL RNA	Severe acute respiratory syndrome coronavirus 2	Homo sapiens	ILLUMINA	2021-03-23	United States	North America	29	1294.97	1156	0.986724	38723347
SRR14394618	PRJNA716985	AMPLICON	SAMN18974220	SRX10746960	SARS-CoV-2/Human/USA/CA-CDC-QDX23357767/2021	Illumina MiSeq	PAIRED	RT-PCR	VIRAL RNA	Severe acute respiratory syndrome coronavirus 2	Homo sapiens	ILLUMINA	2021-03-26	United States	North America	42	1366.92	1242	0.977126	40874899
SRR14394619	PRJNA716985	AMPLICON	SAMN18974221	SRX10746959	SARS-CoV-2/Human/USA/CA-CDC-QDX23357689/2021	Illumina MiSeq	PAIRED	RT-PCR	VIRAL RNA	Severe acute respiratory syndrome coronavirus 2	Homo sapiens	ILLUMINA	2021-03-20	United States	North America	49	1757.31	1545	0.995318	52548900
SRR14394620	PRJNA716985	AMPLICON	SAMN18974153	SRX10746958	SARS-CoV-2/Human/USA/NY-CDC-QDX23357688/2021	Illumina MiSeq	PAIRED	RT-PCR	VIRAL RNA	Severe acute respiratory syndrome coronavirus 2	Homo sapiens	ILLUMINA	2021-03-22	United States	North America	60	921.431	718	0.965823	27553557
SRR14394621	PRJNA716985	AMPLICON	SAMN18974222	SRX10746957	SARS-CoV-2/Human/USA/CA-CDC-QDX23357593/2021	Illumina MiSeq	PAIRED	RT-PCR	VIRAL RNA	Severe acute respiratory syndrome coronavirus 2	Homo sapiens	ILLUMINA	2021-03-20	United States	North America	48	1447.1	1240	0.976992	43272504
SRR14394622	PRJNA716985	AMPLICON	SAMN18974223	SRX10746956	SARS-CoV-2/Human/USA/CA-CDC-QDX23357359/2021	Illumina MiSeq	PAIRED	RT-PCR	VIRAL RNA	Severe acute respiratory syndrome coronavirus 2	Homo sapiens	ILLUMINA	2021-03-25	United States	North America	48	1423.45	1235	0.995318	42565393
SRR14394623	PRJNA716985	AMPLICON	SAMN18974102	SRX10746955	SARS-CoV-2/Human/USA/TX-CDC-QDX23357290/2021	Illumina MiSeq	PAIRED	RT-PCR	VIRAL RNA	Severe acute respiratory syndrome coronavirus 2	Homo sapiens	ILLUMINA	2021-03-26	United States	North America	49	1496.41	1282	0.995318	44747056
SRR14394624	PRJNA716985	AMPLICON	SAMN18974154	SRX10746954	SARS-CoV-2/Human/USA/NY-CDC-QDX23357280/2021	Illumina MiSeq	PAIRED	RT-PCR	VIRAL RNA	Severe acute respiratory syndrome coronavirus 2	Homo sapiens	ILLUMINA	2021-03-22	United States	North America	34	1809.9	1603	0.986791	54121368
SRR14394625	PRJNA716985	AMPLICON	SAMN18974224	SRX10746953	SARS-CoV-2/Human/USA/CA-CDC-QDX23357277/2021	Illumina MiSeq	PAIRED	RT-PCR	VIRAL RNA	Severe acute respiratory syndrome coronavirus 2	Homo sapiens	ILLUMINA	2021-03-26	United States	North America	36	852.589	711	0.995619	25494980
SRR14394626	PRJNA716985	AMPLICON	SAMN18974225	SRX10746952	SARS-CoV-2/Human/USA/CA-CDC-QDX23356847/2021	Illumina MiSeq	PAIRED	RT-PCR	VIRAL RNA	Severe acute respiratory syndrome coronavirus 2	Homo sapiens	ILLUMINA	2021-03-26	United States	North America	54	1471.65	1311	0.986256	44006750
SRR14394627	PRJNA716985	AMPLICON	SAMN18974172	SRX10746951	SARS-CoV-2/Human/USA/KS-CDC-QDX23356843/2021	Illumina MiSeq	PAIRED	RT-PCR	VIRAL RNA	Severe acute respiratory syndrome coronavirus 2	Homo sapiens	ILLUMINA	2021-03-25	United States	North America	47	1745.8	1556	0.986791	52204751
SRR14394628	PRJNA716985	AMPLICON	SAMN18974157	SRX10746950	SARS-CoV-2/Human/USA/NV-CDC-QDX23356704/2021	Illumina MiSeq	PAIRED	RT-PCR	VIRAL RNA	Severe acute respiratory syndrome coronavirus 2	Homo sapiens	ILLUMINA	2021-03-25	United States	North America	46	1859.84	1623	0.995318	55614726
SRR14394629	PRJNA716985	AMPLICON	SAMN18974226	SRX10746949	SARS-CoV-2/Human/USA/CA-CDC-QDX23356691/2021	Illumina MiSeq	PAIRED	RT-PCR	VIRAL RNA	Severe acute respiratory syndrome coronavirus 2	Homo sapiens	ILLUMINA	2021-03-26	United States	North America	42	679.85	617	0.973949	20329553
SRR14394630	PRJNA716985	AMPLICON	SAMN18974227	SRX10746948	SARS-CoV-2/Human/USA/CA-CDC-QDX23356644/2021	Illumina MiSeq	PAIRED	RT-PCR	VIRAL RNA	Severe acute respiratory syndrome coronavirus 2	Homo sapiens	ILLUMINA	2021-03-25	United States	North America	68	942.3	600	0.935625	28177604
SRR14394631	PRJNA716985	AMPLICON	SAMN18974228	SRX10746947	SARS-CoV-2/Human/USA/CA-CDC-QDX23356640/2021	Illumina MiSeq	PAIRED	RT-PCR	VIRAL RNA	Severe acute respiratory syndrome coronavirus 2	Homo sapiens	ILLUMINA	2021-03-25	United States	North America	47	1061.3	930	0.995318	31736001
SRR14394632	PRJNA716985	AMPLICON	SAMN18974229	SRX10746946	SARS-CoV-2/Human/USA/CA-CDC-QDX23356638/2021	Illumina MiSeq	PAIRED	RT-PCR	VIRAL RNA	Severe acute respiratory syndrome coronavirus 2	Homo sapiens	ILLUMINA	2021-03-25	United States	North America	35	894.575	776	0.99485	26750464
SRR14394633	PRJNA716985	AMPLICON	SAMN18974230	SRX10746945	SARS-CoV-2/Human/USA/CA-CDC-QDX23356623/2021	Illumina MiSeq	PAIRED	RT-PCR	VIRAL RNA	Severe acute respiratory syndrome coronavirus 2	Homo sapiens	ILLUMINA	2021-03-25	United States	North America	37	1228.18	1051	0.995619	36726180
SRR14394634	PRJNA716985	AMPLICON	SAMN18974231	SRX10746944	SARS-CoV-2/Human/USA/CA-CDC-QDX23356577/2021	Illumina MiSeq	PAIRED	RT-PCR	VIRAL RNA	Severe acute respiratory syndrome coronavirus 2	Homo sapiens	ILLUMINA	2021-03-25	United States	North America	37	1343.96	1168	0.976758	40188310
SRR14394635	PRJNA716985	AMPLICON	SAMN18974232	SRX10746943	SARS-CoV-2/Human/USA/CA-CDC-QDX23356221/2021	Illumina MiSeq	PAIRED	RT-PCR	VIRAL RNA	Severe acute respiratory syndrome coronavirus 2	Homo sapiens	ILLUMINA	2021-03-24	United States	North America	36	1694.68	1455	0.965522	50675926
SRR14394636	PRJNA716985	AMPLICON	SAMN18974233	SRX10746942	SARS-CoV-2/Human/USA/CA-CDC-QDX23356213/2021	Illumina MiSeq	PAIRED	RT-PCR	VIRAL RNA	Severe acute respiratory syndrome coronavirus 2	Homo sapiens	ILLUMINA	2021-03-23	United States	North America	45	1675.53	1455	0.995318	50103225
SRR14394637	PRJNA716985	AMPLICON	SAMN18974234	SRX10746941	SARS-CoV-2/Human/USA/CA-CDC-QDX23356181/2021	Illumina MiSeq	PAIRED	RT-PCR	VIRAL RNA	Severe acute respiratory syndrome coronavirus 2	Homo sapiens	ILLUMINA	2021-03-25	United States	North America	35	1564.08	1386	0.986791	46770782
SRR14394638	PRJNA716985	AMPLICON	SAMN18974235	SRX10746940	SARS-CoV-2/Human/USA/CA-CDC-QDX23356138/2021	Illumina MiSeq	PAIRED	RT-PCR	VIRAL RNA	Severe acute respiratory syndrome coronavirus 2	Homo sapiens	ILLUMINA	2021-03-25	United States	North America	37	1943.29	1750	0.981005	58110166
SRR14394639	PRJNA716985	AMPLICON	SAMN18974136	SRX10746939	SARS-CoV-2/Human/USA/OH-CDC-QDX23355761/2021	Illumina MiSeq	PAIRED	RT-PCR	VIRAL RNA	Severe acute respiratory syndrome coronavirus 2	Homo sapiens	ILLUMINA	2021-03-26	United States	North America	51	2077.38	1849	0.995318	62119987
SRR14394640	PRJNA716985	AMPLICON	SAMN18974173	SRX10746938	SARS-CoV-2/Human/USA/IN-CDC-QDX23355533/2021	Illumina MiSeq	PAIRED	RT-PCR	VIRAL RNA	Severe acute respiratory syndrome coronavirus 2	Homo sapiens	ILLUMINA	2021-03-26	United States	North America	30	941.266	842	0.986791	28146686
SRR14394641	PRJNA716985	AMPLICON	SAMN18974236	SRX10746937	SARS-CoV-2/Human/USA/CA-CDC-QDX23355504/2021	Illumina MiSeq	PAIRED	RT-PCR	VIRAL RNA	Severe acute respiratory syndrome coronavirus 2	Homo sapiens	ILLUMINA	2021-03-22	United States	North America	46	1105.53	1017	0.981306	33058531
SRR14394642	PRJNA716985	AMPLICON	SAMN18974170	SRX10746936	SARS-CoV-2/Human/USA/KY-CDC-QDX23355477/2021	Illumina MiSeq	PAIRED	RT-PCR	VIRAL RNA	Severe acute respiratory syndrome coronavirus 2	Homo sapiens	ILLUMINA	2021-03-25	United States	North America	39	1292.87	1118	0.986791	38660698
SRR14394643	PRJNA716985	AMPLICON	SAMN18974237	SRX10746935	SARS-CoV-2/Human/USA/CA-CDC-QDX23355459/2021	Illumina MiSeq	PAIRED	RT-PCR	VIRAL RNA	Severe acute respiratory syndrome coronavirus 2	Homo sapiens	ILLUMINA	2021-03-22	United States	North America	36	1493.18	1336	0.995954	44650419
SRR14394644	PRJNA716985	AMPLICON	SAMN18974238	SRX10746934	SARS-CoV-2/Human/USA/CA-CDC-QDX23355457/2021	Illumina MiSeq	PAIRED	RT-PCR	VIRAL RNA	Severe acute respiratory syndrome coronavirus 2	Homo sapiens	ILLUMINA	2021-03-21	United States	North America	38	1596.42	1371	0.988061	47737608
SRR14394645	PRJNA716985	AMPLICON	SAMN18974239	SRX10746933	SARS-CoV-2/Human/USA/CA-CDC-QDX23355448/2021	Illumina MiSeq	PAIRED	RT-PCR	VIRAL RNA	Severe acute respiratory syndrome coronavirus 2	Homo sapiens	ILLUMINA	2021-03-21	United States	North America	34	1874.52	1643	0.986791	56053629
SRR14394646	PRJNA716985	AMPLICON	SAMN18974240	SRX10746932	SARS-CoV-2/Human/USA/CA-CDC-QDX23355443/2021	Illumina MiSeq	PAIRED	RT-PCR	VIRAL RNA	Severe acute respiratory syndrome coronavirus 2	Homo sapiens	ILLUMINA	2021-03-21	United States	North America	47	1368.29	1208	0.995318	40915978
SRR14394647	PRJNA716985	AMPLICON	SAMN18974174	SRX10746931	SARS-CoV-2/Human/USA/IN-CDC-QDX23355433/2021	Illumina MiSeq	PAIRED	RT-PCR	VIRAL RNA	Severe acute respiratory syndrome coronavirus 2	Homo sapiens	ILLUMINA	2021-03-26	United States	North America	30	1904.82	1648	0.989265	56959734
SRR14394648	PRJNA716985	AMPLICON	SAMN18974241	SRX10746930	SARS-CoV-2/Human/USA/CA-CDC-QDX23355432/2021	Illumina MiSeq	PAIRED	RT-PCR	VIRAL RNA	Severe acute respiratory syndrome coronavirus 2	Homo sapiens	ILLUMINA	2021-03-22	United States	North America	48	724.581	635	0.995318	21667150
SRR14394649	PRJNA716985	AMPLICON	SAMN18974242	SRX10746929	SARS-CoV-2/Human/USA/CA-CDC-QDX23355431/2021	Illumina MiSeq	PAIRED	RT-PCR	VIRAL RNA	Severe acute respiratory syndrome coronavirus 2	Homo sapiens	ILLUMINA	2021-03-22	United States	North America	46	1282.28	1080	0.995318	38343943
SRR14394650	PRJNA716985	AMPLICON	SAMN18974137	SRX10746928	SARS-CoV-2/Human/USA/OH-CDC-QDX23355428/2021	Illumina MiSeq	PAIRED	RT-PCR	VIRAL RNA	Severe acute respiratory syndrome coronavirus 2	Homo sapiens	ILLUMINA	2021-03-25	United States	North America	31	2270.2	1997	0.987192	67885795
SRR14394651	PRJNA716985	AMPLICON	SAMN18974243	SRX10746927	SARS-CoV-2/Human/USA/CA-CDC-QDX23355413/2021	Illumina MiSeq	PAIRED	RT-PCR	VIRAL RNA	Severe acute respiratory syndrome coronavirus 2	Homo sapiens	ILLUMINA	2021-03-22	United States	North America	33	1400.92	1257	0.986791	41891810
SRR14394652	PRJNA716985	AMPLICON	SAMN18974138	SRX10746926	SARS-CoV-2/Human/USA/OH-CDC-QDX23355407/2021	Illumina MiSeq	PAIRED	RT-PCR	VIRAL RNA	Severe acute respiratory syndrome coronavirus 2	Homo sapiens	ILLUMINA	2021-03-26	United States	North America	33	1795.55	1585	0.995653	53692323
SRR14394653	PRJNA716985	AMPLICON	SAMN18974244	SRX10746925	SARS-CoV-2/Human/USA/CA-CDC-QDX23355406/2021	Illumina MiSeq	PAIRED	RT-PCR	VIRAL RNA	Severe acute respiratory syndrome coronavirus 2	Homo sapiens	ILLUMINA	2021-03-21	United States	North America	34	1387.9	1229	0.977895	41502429
SRR14394654	PRJNA716985	AMPLICON	SAMN18974245	SRX10746924	SARS-CoV-2/Human/USA/CA-CDC-QDX23355364/2021	Illumina MiSeq	PAIRED	RT-PCR	VIRAL RNA	Severe acute respiratory syndrome coronavirus 2	Homo sapiens	ILLUMINA	2021-03-21	United States	North America	48	1653.13	1446	0.995318	49433478
SRR14394655	PRJNA716985	AMPLICON	SAMN18974164	SRX10746923	SARS-CoV-2/Human/USA/MN-CDC-QDX23355357/2021	Illumina MiSeq	PAIRED	RT-PCR	VIRAL RNA	Severe acute respiratory syndrome coronavirus 2	Homo sapiens	ILLUMINA	2021-03-26	United States	North America	51	1033.37	879	0.994248	30900849
SRR14394656	PRJNA716985	AMPLICON	SAMN18974246	SRX10746922	SARS-CoV-2/Human/USA/CA-CDC-QDX23355291/2021	Illumina MiSeq	PAIRED	RT-PCR	VIRAL RNA	Severe acute respiratory syndrome coronavirus 2	Homo sapiens	ILLUMINA	2021-03-21	United States	North America	47	1300.84	1094	0.988563	38898881
SRR14394657	PRJNA716985	AMPLICON	SAMN18974082	SRX10746921	SARS-CoV-2/Human/USA/WV-CDC-QDX23355269/2021	Illumina MiSeq	PAIRED	RT-PCR	VIRAL RNA	Severe acute respiratory syndrome coronavirus 2	Homo sapiens	ILLUMINA	2021-03-25	United States	North America	23	1906.02	1587	0.995954	56995774
SRR14394658	PRJNA716985	AMPLICON	SAMN18974139	SRX10746920	SARS-CoV-2/Human/USA/OH-CDC-QDX23355236/2021	Illumina MiSeq	PAIRED	RT-PCR	VIRAL RNA	Severe acute respiratory syndrome coronavirus 2	Homo sapiens	ILLUMINA	2021-03-25	United States	North America	50	1145.57	1034	0.995318	34256108
SRR14394659	PRJNA716985	AMPLICON	SAMN18974247	SRX10746919	SARS-CoV-2/Human/USA/CA-CDC-QDX23355225/2021	Illumina MiSeq	PAIRED	RT-PCR	VIRAL RNA	Severe acute respiratory syndrome coronavirus 2	Homo sapiens	ILLUMINA	2021-03-22	United States	North America	49	1029.75	908	0.995318	30792564
SRR14394660	PRJNA716985	AMPLICON	SAMN18974248	SRX10746918	SARS-CoV-2/Human/USA/CA-CDC-QDX23355195/2021	Illumina MiSeq	PAIRED	RT-PCR	VIRAL RNA	Severe acute respiratory syndrome coronavirus 2	Homo sapiens	ILLUMINA	2021-03-21	United States	North America	52	2124.71	1808	0.995318	63535292
SRR14394661	PRJNA716985	AMPLICON	SAMN18974249	SRX10746917	SARS-CoV-2/Human/USA/CA-CDC-QDX23355194/2021	Illumina MiSeq	PAIRED	RT-PCR	VIRAL RNA	Severe acute respiratory syndrome coronavirus 2	Homo sapiens	ILLUMINA	2021-03-21	United States	North America	31	1041.05	925	0.977561	31130462
SRR14394662	PRJNA716985	AMPLICON	SAMN18974140	SRX10746916	SARS-CoV-2/Human/USA/OH-CDC-QDX23355189/2021	Illumina MiSeq	PAIRED	RT-PCR	VIRAL RNA	Severe acute respiratory syndrome coronavirus 2	Homo sapiens	ILLUMINA	2021-03-25	United States	North America	41	1175.53	1043	0.979835	35151925
SRR14394663	PRJNA716985	AMPLICON	SAMN18974250	SRX10746915	SARS-CoV-2/Human/USA/CA-CDC-QDX23355187/2021	Illumina MiSeq	PAIRED	RT-PCR	VIRAL RNA	Severe acute respiratory syndrome coronavirus 2	Homo sapiens	ILLUMINA	2021-03-22	United States	North America	46	1094.01	952	0.995318	32714295
SRR14394664	PRJNA716985	AMPLICON	SAMN18974165	SRX10746914	SARS-CoV-2/Human/USA/MN-CDC-QDX23355184/2021	Illumina MiSeq	PAIRED	RT-PCR	VIRAL RNA	Severe acute respiratory syndrome coronavirus 2	Homo sapiens	ILLUMINA	2021-03-25	United States	North America	37	381.557	318	0.954219	11409693
SRR14394665	PRJNA716985	AMPLICON	SAMN18974251	SRX10746913	SARS-CoV-2/Human/USA/CA-CDC-QDX23355172/2021	Illumina MiSeq	PAIRED	RT-PCR	VIRAL RNA	Severe acute respiratory syndrome coronavirus 2	Homo sapiens	ILLUMINA	2021-03-21	United States	North America	45	1334.03	1170	0.978865	39891498
SRR14394666	PRJNA716985	AMPLICON	SAMN18974141	SRX10746912	SARS-CoV-2/Human/USA/OH-CDC-QDX23355164/2021	Illumina MiSeq	PAIRED	RT-PCR	VIRAL RNA	Severe acute respiratory syndrome coronavirus 2	Homo sapiens	ILLUMINA	2021-03-25	United States	North America	52	784.97	547	0.966492	23472947
SRR14394667	PRJNA716985	AMPLICON	SAMN18974142	SRX10746911	SARS-CoV-2/Human/USA/OH-CDC-QDX23355145/2021	Illumina MiSeq	PAIRED	RT-PCR	VIRAL RNA	Severe acute respiratory syndrome coronavirus 2	Homo sapiens	ILLUMINA	2021-03-25	United States	North America	51	2010.39	1731	0.995318	60116777
SRR14394668	PRJNA716985	AMPLICON	SAMN18974252	SRX10746910	SARS-CoV-2/Human/USA/CA-CDC-QDX23355144/2021	Illumina MiSeq	PAIRED	RT-PCR	VIRAL RNA	Severe acute respiratory syndrome coronavirus 2	Homo sapiens	ILLUMINA	2021-03-20	United States	North America	32	1524.55	1392	0.995954	45588588
SRR14394669	PRJNA716985	AMPLICON	SAMN18974143	SRX10746909	SARS-CoV-2/Human/USA/OH-CDC-QDX23355137/2021	Illumina MiSeq	PAIRED	RT-PCR	VIRAL RNA	Severe acute respiratory syndrome coronavirus 2	Homo sapiens	ILLUMINA	2021-03-25	United States	North America	48	1050.87	944	0.995318	31424217
SRR14394670	PRJNA716985	AMPLICON	SAMN18974144	SRX10746908	SARS-CoV-2/Human/USA/OH-CDC-QDX23355127/2021	Illumina MiSeq	PAIRED	RT-PCR	VIRAL RNA	Severe acute respiratory syndrome coronavirus 2	Homo sapiens	ILLUMINA	2021-03-26	United States	North America	52	593.322	502	0.980972	17742099
SRR14394671	PRJNA716985	AMPLICON	SAMN18974145	SRX10746907	SARS-CoV-2/Human/USA/OH-CDC-QDX23355106/2021	Illumina MiSeq	PAIRED	RT-PCR	VIRAL RNA	Severe acute respiratory syndrome coronavirus 2	Homo sapiens	ILLUMINA	2021-03-25	United States	North America	49	1195.51	1072	0.995318	35749237
SRR14394672	PRJNA716985	AMPLICON	SAMN18974146	SRX10746906	SARS-CoV-2/Human/USA/OH-CDC-QDX23355099/2021	Illumina MiSeq	PAIRED	RT-PCR	VIRAL RNA	Severe acute respiratory syndrome coronavirus 2	Homo sapiens	ILLUMINA	2021-03-26	United States	North America	48	1912.47	1602	0.995318	57188478
SRR14394673	PRJNA716985	AMPLICON	SAMN18974147	SRX10746905	SARS-CoV-2/Human/USA/OH-CDC-QDX23355089/2021	Illumina MiSeq	PAIRED	RT-PCR	VIRAL RNA	Severe acute respiratory syndrome coronavirus 2	Homo sapiens	ILLUMINA	2021-03-26	United States	North America	49	993.697	859	0.995017	29714534
SRR14394674	PRJNA716985	AMPLICON	SAMN18974148	SRX10746904	SARS-CoV-2/Human/USA/OH-CDC-QDX23355065/2021	Illumina MiSeq	PAIRED	RT-PCR	VIRAL RNA	Severe acute respiratory syndrome coronavirus 2	Homo sapiens	ILLUMINA	2021-03-25	United States	North America	46	1095.22	972	0.995318	32750321
SRR14394675	PRJNA716985	AMPLICON	SAMN18974166	SRX10746903	SARS-CoV-2/Human/USA/MN-CDC-QDX23354982/2021	Illumina MiSeq	PAIRED	RT-PCR	VIRAL RNA	Severe acute respiratory syndrome coronavirus 2	Homo sapiens	ILLUMINA	2021-03-26	United States	North America	40	648.531	528	0.995954	19393013
SRR14394676	PRJNA716985	AMPLICON	SAMN18974171	SRX10746902	SARS-CoV-2/Human/USA/KY-CDC-QDX23354978/2021	Illumina MiSeq	PAIRED	RT-PCR	VIRAL RNA	Severe acute respiratory syndrome coronavirus 2	Homo sapiens	ILLUMINA	2021-03-25	United States	North America	32	2004.92	1794	0.995954	59952987
SRR14394677	PRJNA716985	AMPLICON	SAMN18974149	SRX10746901	SARS-CoV-2/Human/USA/OH-CDC-QDX23354975/2021	Illumina MiSeq	PAIRED	RT-PCR	VIRAL RNA	Severe acute respiratory syndrome coronavirus 2	Homo sapiens	ILLUMINA	2021-03-25	United States	North America	53	2727.13	2426	0.995318	81549308
SRR14394678	PRJNA716985	AMPLICON	SAMN18974150	SRX10746900	SARS-CoV-2/Human/USA/OH-CDC-QDX23354974/2021	Illumina MiSeq	PAIRED	RT-PCR	VIRAL RNA	Severe acute respiratory syndrome coronavirus 2	Homo sapiens	ILLUMINA	2021-03-26	United States	North America	51	2193.72	1922	0.995318	65598694
SRR14394679	PRJNA716985	AMPLICON	SAMN18974104	SRX10746899	SARS-CoV-2/Human/USA/PA-CDC-QDX23354902/2021	Illumina MiSeq	PAIRED	RT-PCR	VIRAL RNA	Severe acute respiratory syndrome coronavirus 2	Homo sapiens	ILLUMINA	2021-03-23	United States	North America	50	1320.4	1184	0.995318	39483835
SRR14394680	PRJNA716985	AMPLICON	SAMN18974105	SRX10746898	SARS-CoV-2/Human/USA/PA-CDC-QDX23354889/2021	Illumina MiSeq	PAIRED	RT-PCR	VIRAL RNA	Severe acute respiratory syndrome coronavirus 2	Homo sapiens	ILLUMINA	2021-03-25	United States	North America	50	1234.76	1089	0.985754	36922900
SRR14394681	PRJNA716985	AMPLICON	SAMN18974106	SRX10746897	SARS-CoV-2/Human/USA/PA-CDC-QDX23354885/2021	Illumina MiSeq	PAIRED	RT-PCR	VIRAL RNA	Severe acute respiratory syndrome coronavirus 2	Homo sapiens	ILLUMINA	2021-03-24	United States	North America	62	471.841	324	0.843327	14109471
SRR14394682	PRJNA716985	AMPLICON	SAMN18974107	SRX10746896	SARS-CoV-2/Human/USA/PA-CDC-QDX23354881/2021	Illumina MiSeq	PAIRED	RT-PCR	VIRAL RNA	Severe acute respiratory syndrome coronavirus 2	Homo sapiens	ILLUMINA	2021-03-20	United States	North America	49	992.174	904	0.995318	29668982
SRR14394683	PRJNA716985	AMPLICON	SAMN18974108	SRX10746895	SARS-CoV-2/Human/USA/PA-CDC-QDX23354876/2021	Illumina MiSeq	PAIRED	RT-PCR	VIRAL RNA	Severe acute respiratory syndrome coronavirus 2	Homo sapiens	ILLUMINA	2021-03-24	United States	North America	49	1155.9	1042	0.987225	34564981
SRR14394684	PRJNA716985	AMPLICON	SAMN18974109	SRX10746894	SARS-CoV-2/Human/USA/PA-CDC-QDX23354873/2021	Illumina MiSeq	PAIRED	RT-PCR	VIRAL RNA	Severe acute respiratory syndrome coronavirus 2	Homo sapiens	ILLUMINA	2021-03-26	United States	North America	35	830.758	744	0.980504	24842154
SRR14394685	PRJNA716985	AMPLICON	SAMN18974177	SRX10746893	SARS-CoV-2/Human/USA/FL-CDC-QDX23354870/2021	Illumina MiSeq	PAIRED	RT-PCR	VIRAL RNA	Severe acute respiratory syndrome coronavirus 2	Homo sapiens	ILLUMINA	2021-03-27	United States	North America	55	1929.82	1615	0.995318	57707397
SRR14394686	PRJNA716985	AMPLICON	SAMN18974151	SRX10746892	SARS-CoV-2/Human/USA/OH-CDC-QDX23354853/2021	Illumina MiSeq	PAIRED	RT-PCR	VIRAL RNA	Severe acute respiratory syndrome coronavirus 2	Homo sapiens	ILLUMINA	2021-03-25	United States	North America	44	1465.99	1273	0.995318	43837470
SRR14394687	PRJNA716985	AMPLICON	SAMN18974110	SRX10746891	SARS-CoV-2/Human/USA/PA-CDC-QDX23354849/2021	Illumina MiSeq	PAIRED	RT-PCR	VIRAL RNA	Severe acute respiratory syndrome coronavirus 2	Homo sapiens	ILLUMINA	2021-03-26	United States	North America	37	954.893	839	0.986757	28554156
SRR14394688	PRJNA716985	AMPLICON	SAMN18974178	SRX10746890	SARS-CoV-2/Human/USA/FL-CDC-QDX23354848/2021	Illumina MiSeq	PAIRED	RT-PCR	VIRAL RNA	Severe acute respiratory syndrome coronavirus 2	Homo sapiens	ILLUMINA	2021-03-28	United States	North America	42	777.362	604	0.9793	23245465
SRR14394689	PRJNA716985	AMPLICON	SAMN18974111	SRX10746889	SARS-CoV-2/Human/USA/PA-CDC-QDX23354847/2021	Illumina MiSeq	PAIRED	RT-PCR	VIRAL RNA	Severe acute respiratory syndrome coronavirus 2	Homo sapiens	ILLUMINA	2021-03-26	United States	North America	45	552.191	425	0.995318	16512157
SRR14394690	PRJNA716985	AMPLICON	SAMN18974179	SRX10746888	SARS-CoV-2/Human/USA/FL-CDC-QDX23354829/2021	Illumina MiSeq	PAIRED	RT-PCR	VIRAL RNA	Severe acute respiratory syndrome coronavirus 2	Homo sapiens	ILLUMINA	2021-03-27	United States	North America	50	1494.71	1296	0.995318	44696431
SRR14394691	PRJNA716985	AMPLICON	SAMN18974112	SRX10746887	SARS-CoV-2/Human/USA/PA-CDC-QDX23354828/2021	Illumina MiSeq	PAIRED	RT-PCR	VIRAL RNA	Severe acute respiratory syndrome coronavirus 2	Homo sapiens	ILLUMINA	2021-03-24	United States	North America	32	1616.86	1396	0.995954	48348956
SRR14394692	PRJNA716985	AMPLICON	SAMN18974180	SRX10746886	SARS-CoV-2/Human/USA/FL-CDC-QDX23354816/2021	Illumina MiSeq	PAIRED	RT-PCR	VIRAL RNA	Severe acute respiratory syndrome coronavirus 2	Homo sapiens	ILLUMINA	2021-03-28	United States	North America	36	1370.95	1218	0.995619	40995474
SRR14394693	PRJNA716985	AMPLICON	SAMN18974113	SRX10746885	SARS-CoV-2/Human/USA/PA-CDC-QDX23354815/2021	Illumina MiSeq	PAIRED	RT-PCR	VIRAL RNA	Severe acute respiratory syndrome coronavirus 2	Homo sapiens	ILLUMINA	2021-03-27	United States	North America	47	1638.17	1423	0.995318	48986128
SRR14394694	PRJNA716985	AMPLICON	SAMN18974114	SRX10746884	SARS-CoV-2/Human/USA/PA-CDC-QDX23354809/2021	Illumina MiSeq	PAIRED	RT-PCR	VIRAL RNA	Severe acute respiratory syndrome coronavirus 2	Homo sapiens	ILLUMINA	2021-03-22	United States	North America	41	1834.15	1658	0.986791	54846443
SRR14394695	PRJNA716985	AMPLICON	SAMN18974181	SRX10746883	SARS-CoV-2/Human/USA/FL-CDC-QDX23354808/2021	Illumina MiSeq	PAIRED	RT-PCR	VIRAL RNA	Severe acute respiratory syndrome coronavirus 2	Homo sapiens	ILLUMINA	2021-03-28	United States	North America	51	1205.44	1083	0.995318	36046245
SRR14394696	PRJNA716985	AMPLICON	SAMN18974182	SRX10746882	SARS-CoV-2/Human/USA/FL-CDC-QDX23354769/2021	Illumina MiSeq	PAIRED	RT-PCR	VIRAL RNA	Severe acute respiratory syndrome coronavirus 2	Homo sapiens	ILLUMINA	2021-03-28	United States	North America	37	2009.54	1701	0.980169	60091280
SRR14394697	PRJNA716985	AMPLICON	SAMN18974115	SRX10746881	SARS-CoV-2/Human/USA/PA-CDC-QDX23354767/2021	Illumina MiSeq	PAIRED	RT-PCR	VIRAL RNA	Severe acute respiratory syndrome coronavirus 2	Homo sapiens	ILLUMINA	2021-03-27	United States	North America	48	858.689	639	0.963582	25677373
SRR14394698	PRJNA716985	AMPLICON	SAMN18974183	SRX10746880	SARS-CoV-2/Human/USA/FL-CDC-QDX23354762/2021	Illumina MiSeq	PAIRED	RT-PCR	VIRAL RNA	Severe acute respiratory syndrome coronavirus 2	Homo sapiens	ILLUMINA	2021-03-27	United States	North America	46	2227.2	1950	0.995318	66599961
SRR14394699	PRJNA716985	AMPLICON	SAMN18974116	SRX10746879	SARS-CoV-2/Human/USA/PA-CDC-QDX23354760/2021	Illumina MiSeq	PAIRED	RT-PCR	VIRAL RNA	Severe acute respiratory syndrome coronavirus 2	Homo sapiens	ILLUMINA	2021-03-24	United States	North America	34	699.288	637	0.995954	20910814
SRR14394700	PRJNA716985	AMPLICON	SAMN18974117	SRX10746878	SARS-CoV-2/Human/USA/PA-CDC-QDX23354673/2021	Illumina MiSeq	PAIRED	RT-PCR	VIRAL RNA	Severe acute respiratory syndrome coronavirus 2	Homo sapiens	ILLUMINA	2021-03-24	United States	North America	50	1358.76	1103	0.977594	40630896
SRR14394701	PRJNA716985	AMPLICON	SAMN18974155	SRX10746877	SARS-CoV-2/Human/USA/NY-CDC-QDX23354672/2021	Illumina MiSeq	PAIRED	RT-PCR	VIRAL RNA	Severe acute respiratory syndrome coronavirus 2	Homo sapiens	ILLUMINA	2021-03-27	United States	North America	50	878.864	771	0.982343	26280657
SRR14394702	PRJNA716985	AMPLICON	SAMN18974118	SRX10746876	SARS-CoV-2/Human/USA/PA-CDC-QDX23354671/2021	Illumina MiSeq	PAIRED	RT-PCR	VIRAL RNA	Severe acute respiratory syndrome coronavirus 2	Homo sapiens	ILLUMINA	2021-03-24	United States	North America	52	1800.68	1339	0.989834	53845852
SRR14394703	PRJNA716985	AMPLICON	SAMN18974184	SRX10746875	SARS-CoV-2/Human/USA/FL-CDC-QDX23354670/2021	Illumina MiSeq	PAIRED	RT-PCR	VIRAL RNA	Severe acute respiratory syndrome coronavirus 2	Homo sapiens	ILLUMINA	2021-03-28	United States	North America	48	1781.63	1571	0.995318	53276133
SRR14394704	PRJNA716985	AMPLICON	SAMN18974119	SRX10746874	SARS-CoV-2/Human/USA/PA-CDC-QDX23354666/2021	Illumina MiSeq	PAIRED	RT-PCR	VIRAL RNA	Severe acute respiratory syndrome coronavirus 2	Homo sapiens	ILLUMINA	2021-03-27	United States	North America	56	1883.97	1698	0.987225	56336231
SRR14394705	PRJNA716985	AMPLICON	SAMN18974185	SRX10746873	SARS-CoV-2/Human/USA/FL-CDC-QDX23354665/2021	Illumina MiSeq	PAIRED	RT-PCR	VIRAL RNA	Severe acute respiratory syndrome coronavirus 2	Homo sapiens	ILLUMINA	2021-03-28	United States	North America	41	1105.18	945	0.995619	33048182
SRR14394706	PRJNA716985	AMPLICON	SAMN18974120	SRX10746872	SARS-CoV-2/Human/USA/PA-CDC-QDX23354664/2021	Illumina MiSeq	PAIRED	RT-PCR	VIRAL RNA	Severe acute respiratory syndrome coronavirus 2	Homo sapiens	ILLUMINA	2021-03-22	United States	North America	33	1724.02	1520	0.990603	51553477
SRR14394707	PRJNA716985	AMPLICON	SAMN18974186	SRX10746871	SARS-CoV-2/Human/USA/FL-CDC-QDX23354655/2021	Illumina MiSeq	PAIRED	RT-PCR	VIRAL RNA	Severe acute respiratory syndrome coronavirus 2	Homo sapiens	ILLUMINA	2021-03-28	United States	North America	41	630.706	538	0.965555	18859999
SRR14394708	PRJNA716985	AMPLICON	SAMN18974187	SRX10746870	SARS-CoV-2/Human/USA/FL-CDC-QDX23354654/2021	Illumina MiSeq	PAIRED	RT-PCR	VIRAL RNA	Severe acute respiratory syndrome coronavirus 2	Homo sapiens	ILLUMINA	2021-03-24	United States	North America	51	1438.74	1263	0.995318	43022759
SRR14394709	PRJNA716985	AMPLICON	SAMN18974188	SRX10746869	SARS-CoV-2/Human/USA/FL-CDC-QDX23354653/2021	Illumina MiSeq	PAIRED	RT-PCR	VIRAL RNA	Severe acute respiratory syndrome coronavirus 2	Homo sapiens	ILLUMINA	2021-03-27	United States	North America	56	2278.3	2028	0.995318	68128051
SRR14394710	PRJNA716985	AMPLICON	SAMN18974189	SRX10746868	SARS-CoV-2/Human/USA/FL-CDC-QDX23354652/2021	Illumina MiSeq	PAIRED	RT-PCR	VIRAL RNA	Severe acute respiratory syndrome coronavirus 2	Homo sapiens	ILLUMINA	2021-03-27	United States	North America	48	1472.13	1305	0.995318	44021204
SRR14394711	PRJNA716985	AMPLICON	SAMN18974190	SRX10746867	SARS-CoV-2/Human/USA/FL-CDC-QDX23354651/2021	Illumina MiSeq	PAIRED	RT-PCR	VIRAL RNA	Severe acute respiratory syndrome coronavirus 2	Homo sapiens	ILLUMINA	2021-03-28	United States	North America	37	2540.16	2256	0.9795	75958498
SRR14394712	PRJNA716985	AMPLICON	SAMN18974121	SRX10746866	SARS-CoV-2/Human/USA/PA-CDC-QDX23354649/2021	Illumina MiSeq	PAIRED	RT-PCR	VIRAL RNA	Severe acute respiratory syndrome coronavirus 2	Homo sapiens	ILLUMINA	2021-03-22	United States	North America	45	1321.25	1180	0.976591	39509381
SRR14394713	PRJNA716985	AMPLICON	SAMN18974191	SRX10746865	SARS-CoV-2/Human/USA/FL-CDC-QDX23354648/2021	Illumina MiSeq	PAIRED	RT-PCR	VIRAL RNA	Severe acute respiratory syndrome coronavirus 2	Homo sapiens	ILLUMINA	2021-03-28	United States	North America	44	417.299	355	0.9898	12478485
SRR14394714	PRJNA716985	AMPLICON	SAMN18974122	SRX10746864	SARS-CoV-2/Human/USA/PA-CDC-QDX23354647/2021	Illumina MiSeq	PAIRED	RT-PCR	VIRAL RNA	Severe acute respiratory syndrome coronavirus 2	Homo sapiens	ILLUMINA	2021-03-24	United States	North America	122	1768.43	1605	0.995619	52881295
SRR14394715	PRJNA716985	AMPLICON	SAMN18974192	SRX10746863	SARS-CoV-2/Human/USA/FL-CDC-QDX23354646/2021	Illumina MiSeq	PAIRED	RT-PCR	VIRAL RNA	Severe acute respiratory syndrome coronavirus 2	Homo sapiens	ILLUMINA	2021-03-28	United States	North America	39	2140.9	1937	0.995619	64019317
SRR14394716	PRJNA716985	AMPLICON	SAMN18974123	SRX10746862	SARS-CoV-2/Human/USA/PA-CDC-QDX23354645/2021	Illumina MiSeq	PAIRED	RT-PCR	VIRAL RNA	Severe acute respiratory syndrome coronavirus 2	Homo sapiens	ILLUMINA	2021-03-23	United States	North America	138	2554.01	2315	0.995954	76372539
SRR14394717	PRJNA716985	AMPLICON	SAMN18974124	SRX10746861	SARS-CoV-2/Human/USA/PA-CDC-QDX23354601/2021	Illumina MiSeq	PAIRED	RT-PCR	VIRAL RNA	Severe acute respiratory syndrome coronavirus 2	Homo sapiens	ILLUMINA	2021-03-25	United States	North America	49	1687.18	1488	0.995318	50451719
SRR14394718	PRJNA716985	AMPLICON	SAMN18974193	SRX10746860	SARS-CoV-2/Human/USA/FL-CDC-QDX23354600/2021	Illumina MiSeq	PAIRED	RT-PCR	VIRAL RNA	Severe acute respiratory syndrome coronavirus 2	Homo sapiens	ILLUMINA	2021-03-28	United States	North America	49	2244.87	1937	0.986322	67128282
SRR14394719	PRJNA716985	AMPLICON	SAMN18974152	SRX10746859	SARS-CoV-2/Human/USA/OH-CDC-QDX23354599/2021	Illumina MiSeq	PAIRED	RT-PCR	VIRAL RNA	Severe acute respiratory syndrome coronavirus 2	Homo sapiens	ILLUMINA	2021-03-24	United States	North America	28	1719.25	1511	0.991071	51410865
SRR14394720	PRJNA716985	AMPLICON	SAMN18974084	SRX10746858	SARS-CoV-2/Human/USA/VA-CDC-QDX23354597/2021	Illumina MiSeq	PAIRED	RT-PCR	VIRAL RNA	Severe acute respiratory syndrome coronavirus 2	Homo sapiens	ILLUMINA	2021-03-25	United States	North America	34	928.106	812	0.987593	27753158
SRR14394721	PRJNA716985	AMPLICON	SAMN18974194	SRX10746857	SARS-CoV-2/Human/USA/FL-CDC-QDX23354596/2021	Illumina MiSeq	PAIRED	RT-PCR	VIRAL RNA	Severe acute respiratory syndrome coronavirus 2	Homo sapiens	ILLUMINA	2021-03-28	United States	North America	48	750.562	663	0.995318	22444063
SRR14394722	PRJNA716985	AMPLICON	SAMN18974125	SRX10746856	SARS-CoV-2/Human/USA/PA-CDC-QDX23354595/2021	Illumina MiSeq	PAIRED	RT-PCR	VIRAL RNA	Severe acute respiratory syndrome coronavirus 2	Homo sapiens	ILLUMINA	2021-03-24	United States	North America	32	355.3	322	0.962913	10624539
SRR14394723	PRJNA716985	AMPLICON	SAMN18974083	SRX10746855	SARS-CoV-2/Human/USA/WV-CDC-QDX23354594/2021	Illumina MiSeq	PAIRED	RT-PCR	VIRAL RNA	Severe acute respiratory syndrome coronavirus 2	Homo sapiens	ILLUMINA	2021-03-24	United States	North America	30	1743.46	1567	0.995954	52134754
SRR14394724	PRJNA716985	AMPLICON	SAMN18974168	SRX10746854	SARS-CoV-2/Human/USA/ME-CDC-QDX23354593/2021	Illumina MiSeq	PAIRED	RT-PCR	VIRAL RNA	Severe acute respiratory syndrome coronavirus 2	Homo sapiens	ILLUMINA	2021-03-26	United States	North America	50	711.094	480	0.945223	21263851
SRR14394725	PRJNA716985	AMPLICON	SAMN18974126	SRX10746853	SARS-CoV-2/Human/USA/PA-CDC-QDX23354591/2021	Illumina MiSeq	PAIRED	RT-PCR	VIRAL RNA	Severe acute respiratory syndrome coronavirus 2	Homo sapiens	ILLUMINA	2021-03-25	United States	North America	37	1757.62	1601	0.986757	52558010
SRR14394726	PRJNA716985	AMPLICON	SAMN18974169	SRX10746852	SARS-CoV-2/Human/USA/ME-CDC-QDX23354585/2021	Illumina MiSeq	PAIRED	RT-PCR	VIRAL RNA	Severe acute respiratory syndrome coronavirus 2	Homo sapiens	ILLUMINA	2021-03-25	United States	North America	37	1028.89	795	0.964151	30766813
SRR14394727	PRJNA716985	AMPLICON	SAMN18974085	SRX10746851	SARS-CoV-2/Human/USA/VA-CDC-QDX23354583/2021	Illumina MiSeq	PAIRED	RT-PCR	VIRAL RNA	Severe acute respiratory syndrome coronavirus 2	Homo sapiens	ILLUMINA	2021-03-26	United States	North America	47	1767.8	1565	0.995318	52862672
SRR14394728	PRJNA716985	AMPLICON	SAMN18974127	SRX10746850	SARS-CoV-2/Human/USA/PA-CDC-QDX23354581/2021	Illumina MiSeq	PAIRED	RT-PCR	VIRAL RNA	Severe acute respiratory syndrome coronavirus 2	Homo sapiens	ILLUMINA	2021-03-22	United States	North America	47	1838.95	1633	0.995318	54990077
SRR14394729	PRJNA716985	AMPLICON	SAMN18974086	SRX10746849	SARS-CoV-2/Human/USA/VA-CDC-QDX23354579/2021	Illumina MiSeq	PAIRED	RT-PCR	VIRAL RNA	Severe acute respiratory syndrome coronavirus 2	Homo sapiens	ILLUMINA	2021-03-25	United States	North America	46	1386.17	1235	0.995318	41450638
SRR14394730	PRJNA716985	AMPLICON	SAMN18974128	SRX10746848	SARS-CoV-2/Human/USA/PA-CDC-QDX23354577/2021	Illumina MiSeq	PAIRED	RT-PCR	VIRAL RNA	Severe acute respiratory syndrome coronavirus 2	Homo sapiens	ILLUMINA	2021-03-23	United States	North America	47	2361.21	2147	0.995318	70607181
SRR14394731	PRJNA716985	AMPLICON	SAMN18974129	SRX10746847	SARS-CoV-2/Human/USA/PA-CDC-QDX23354556/2021	Illumina MiSeq	PAIRED	RT-PCR	VIRAL RNA	Severe acute respiratory syndrome coronavirus 2	Homo sapiens	ILLUMINA	2021-03-26	United States	North America	51	1630.05	1425	0.995318	48743413
SRR14394732	PRJNA716985	AMPLICON	SAMN18974087	SRX10746846	SARS-CoV-2/Human/USA/VA-CDC-QDX23354493/2021	Illumina MiSeq	PAIRED	RT-PCR	VIRAL RNA	Severe acute respiratory syndrome coronavirus 2	Homo sapiens	ILLUMINA	2021-03-26	United States	North America	46	1608.77	1405	0.995318	48107092
SRR14394733	PRJNA716985	AMPLICON	SAMN18974088	SRX10746845	SARS-CoV-2/Human/USA/VA-CDC-QDX23354486/2021	Illumina MiSeq	PAIRED	RT-PCR	VIRAL RNA	Severe acute respiratory syndrome coronavirus 2	Homo sapiens	ILLUMINA	2021-03-24	United States	North America	45	1596.09	1411	0.995318	47727786
SRR14394734	PRJNA716985	AMPLICON	SAMN18974089	SRX10746844	SARS-CoV-2/Human/USA/VA-CDC-QDX23354484/2021	Illumina MiSeq	PAIRED	RT-PCR	VIRAL RNA	Severe acute respiratory syndrome coronavirus 2	Homo sapiens	ILLUMINA	2021-03-23	United States	North America	46	1519.43	1334	0.995318	45435526
SRR14394735	PRJNA716985	AMPLICON	SAMN18974130	SRX10746843	SARS-CoV-2/Human/USA/PA-CDC-QDX23354471/2021	Illumina MiSeq	PAIRED	RT-PCR	VIRAL RNA	Severe acute respiratory syndrome coronavirus 2	Homo sapiens	ILLUMINA	2021-03-26	United States	North America	42	1672.79	1445	0.99485	50021305
SRR14394736	PRJNA716985	AMPLICON	SAMN18974131	SRX10746842	SARS-CoV-2/Human/USA/PA-CDC-QDX23354470/2021	Illumina MiSeq	PAIRED	RT-PCR	VIRAL RNA	Severe acute respiratory syndrome coronavirus 2	Homo sapiens	ILLUMINA	2021-03-23	United States	North America	60	420.226	284	0.844464	12566029
SRR14394737	PRJNA716985	AMPLICON	SAMN18974132	SRX10746841	SARS-CoV-2/Human/USA/PA-CDC-QDX23354465/2021	Illumina MiSeq	PAIRED	RT-PCR	VIRAL RNA	Severe acute respiratory syndrome coronavirus 2	Homo sapiens	ILLUMINA	2021-03-24	United States	North America	37	794.699	566	0.949102	23763879
SRR14394738	PRJNA716985	AMPLICON	SAMN18974133	SRX10746840	SARS-CoV-2/Human/USA/PA-CDC-QDX23354464/2021	Illumina MiSeq	PAIRED	RT-PCR	VIRAL RNA	Severe acute respiratory syndrome coronavirus 2	Homo sapiens	ILLUMINA	2021-03-23	United States	North America	44	798.455	719	0.993512	23876197
SRR14394739	PRJNA716985	AMPLICON	SAMN18974253	SRX10746839	SARS-CoV-2/Human/USA/CA-CDC-QDX23354440/2021	Illumina MiSeq	PAIRED	RT-PCR	VIRAL RNA	Severe acute respiratory syndrome coronavirus 2	Homo sapiens	ILLUMINA	2021-03-24	United States	North America	43	1886.65	1728	0.986791	56416558
SRR14394740	PRJNA716985	AMPLICON	SAMN18974090	SRX10746838	SARS-CoV-2/Human/USA/VA-CDC-QDX23354429/2021	Illumina MiSeq	PAIRED	RT-PCR	VIRAL RNA	Severe acute respiratory syndrome coronavirus 2	Homo sapiens	ILLUMINA	2021-03-24	United States	North America	35	1430.64	1272	0.987025	42780362
SRR14394741	PRJNA716985	AMPLICON	SAMN18974091	SRX10746837	SARS-CoV-2/Human/USA/VA-CDC-QDX23354356/2021	Illumina MiSeq	PAIRED	RT-PCR	VIRAL RNA	Severe acute respiratory syndrome coronavirus 2	Homo sapiens	ILLUMINA	2021-03-24	United States	North America	34	1304.41	1160	0.986757	39005707
SRR14394742	PRJNA716985	AMPLICON	SAMN18974092	SRX10746836	SARS-CoV-2/Human/USA/VA-CDC-QDX23354266/2021	Illumina MiSeq	PAIRED	RT-PCR	VIRAL RNA	Severe acute respiratory syndrome coronavirus 2	Homo sapiens	ILLUMINA	2021-03-24	United States	North America	49	1708.67	1555	0.995318	51094224
SRR14394743	PRJNA716985	AMPLICON	SAMN18974093	SRX10746835	SARS-CoV-2/Human/USA/VA-CDC-QDX23354265/2021	Illumina MiSeq	PAIRED	RT-PCR	VIRAL RNA	Severe acute respiratory syndrome coronavirus 2	Homo sapiens	ILLUMINA	2021-03-23	United States	North America	45	1835.28	1667	0.995318	54880360
SRR14394744	PRJNA716985	AMPLICON	SAMN18974094	SRX10746834	SARS-CoV-2/Human/USA/VA-CDC-QDX23354239/2021	Illumina MiSeq	PAIRED	RT-PCR	VIRAL RNA	Severe acute respiratory syndrome coronavirus 2	Homo sapiens	ILLUMINA	2021-03-24	United States	North America	36	1498.34	1320	0.986757	44804854
SRR14394745	PRJNA716985	AMPLICON	SAMN18974095	SRX10746833	SARS-CoV-2/Human/USA/VA-CDC-QDX23354238/2021	Illumina MiSeq	PAIRED	RT-PCR	VIRAL RNA	Severe acute respiratory syndrome coronavirus 2	Homo sapiens	ILLUMINA	2021-03-26	United States	North America	43	1466.6	1275	0.982343	43855703
SRR14394746	PRJNA716985	AMPLICON	SAMN18974096	SRX10746832	SARS-CoV-2/Human/USA/VA-CDC-QDX23354237/2021	Illumina MiSeq	PAIRED	RT-PCR	VIRAL RNA	Severe acute respiratory syndrome coronavirus 2	Homo sapiens	ILLUMINA	2021-03-26	United States	North America	47	1617.92	1428	0.995318	48380786
SRR14394747	PRJNA716985	AMPLICON	SAMN18974134	SRX10746831	SARS-CoV-2/Human/USA/PA-CDC-QDX23354236/2021	Illumina MiSeq	PAIRED	RT-PCR	VIRAL RNA	Severe acute respiratory syndrome coronavirus 2	Homo sapiens	ILLUMINA	2021-03-23	United States	North America	37	1727.38	1522	0.9794	51653708
SRR14394748	PRJNA716985	AMPLICON	SAMN18974097	SRX10746830	SARS-CoV-2/Human/USA/VA-CDC-QDX23354201/2021	Illumina MiSeq	PAIRED	RT-PCR	VIRAL RNA	Severe acute respiratory syndrome coronavirus 2	Homo sapiens	ILLUMINA	2021-03-24	United States	North America	50	1751.51	1611	0.995318	52375393
SRR14394749	PRJNA716985	AMPLICON	SAMN18974161	SRX10746829	SARS-CoV-2/Human/USA/NJ-CDC-QDX23353863/2021	Illumina MiSeq	PAIRED	RT-PCR	VIRAL RNA	Severe acute respiratory syndrome coronavirus 2	Homo sapiens	ILLUMINA	2021-03-26	United States	North America	32	1525.52	1258	0.995619	45617593
SRR14394750	PRJNA716985	AMPLICON	SAMN18974175	SRX10746828	SARS-CoV-2/Human/USA/IL-CDC-QDX23353862/2021	Illumina MiSeq	PAIRED	RT-PCR	VIRAL RNA	Severe acute respiratory syndrome coronavirus 2	Homo sapiens	ILLUMINA	2021-03-24	United States	North America	50	1421.23	1184	0.995318	42498945
SRR14394751	PRJNA716985	AMPLICON	SAMN18974195	SRX10746827	SARS-CoV-2/Human/USA/FL-CDC-QDX23353856/2021	Illumina MiSeq	PAIRED	RT-PCR	VIRAL RNA	Severe acute respiratory syndrome coronavirus 2	Homo sapiens	ILLUMINA	2021-03-25	United States	North America	47	1425.8	1277	0.980972	42635831
SRR14394752	PRJNA716985	AMPLICON	SAMN18974158	SRX10746826	SARS-CoV-2/Human/USA/NM-CDC-QDX23353855/2021	Illumina MiSeq	PAIRED	RT-PCR	VIRAL RNA	Severe acute respiratory syndrome coronavirus 2	Homo sapiens	ILLUMINA	2021-03-25	United States	North America	38	538.022	458	0.97746	16088475
SRR14394753	PRJNA716985	AMPLICON	SAMN18974167	SRX10746825	SARS-CoV-2/Human/USA/MN-CDC-QDX23353854/2021	Illumina MiSeq	PAIRED	RT-PCR	VIRAL RNA	Severe acute respiratory syndrome coronavirus 2	Homo sapiens	ILLUMINA	2021-03-25	United States	North America	49	2433.97	2103	0.989533	72782977
SRR14394754	PRJNA716985	AMPLICON	SAMN18974176	SRX10746824	SARS-CoV-2/Human/USA/IA-CDC-QDX23353765/2021	Illumina MiSeq	PAIRED	RT-PCR	VIRAL RNA	Severe acute respiratory syndrome coronavirus 2	Homo sapiens	ILLUMINA	2021-03-25	United States	North America	47	2148.46	1911	0.993512	64245262
SRR14394755	PRJNA716985	AMPLICON	SAMN18974099	SRX10746823	SARS-CoV-2/Human/USA/UT-CDC-QDX23353752/2021	Illumina MiSeq	PAIRED	RT-PCR	VIRAL RNA	Severe acute respiratory syndrome coronavirus 2	Homo sapiens	ILLUMINA	2021-03-25	United States	North America	47	1036.24	879	0.995318	30986717
SRR14394756	PRJNA716985	AMPLICON	SAMN18974103	SRX10746822	SARS-CoV-2/Human/USA/TN-CDC-QDX23353747/2021	Illumina MiSeq	PAIRED	RT-PCR	VIRAL RNA	Severe acute respiratory syndrome coronavirus 2	Homo sapiens	ILLUMINA	2021-03-25	United States	North America	53	1599	1419	0.995318	47814982
SRR14394757	PRJNA716985	AMPLICON	SAMN19028273	SRX10746821	SARS-CoV-2/Human/USA/GA-CDC-QDX23353746/2021	Illumina MiSeq	PAIRED	RT-PCR	VIRAL RNA	Severe acute respiratory syndrome coronavirus 2	Homo sapiens	ILLUMINA	2021-03-24	United States	North America	26	2398.39	2145	0.995954	71719016
SRR14394758	PRJNA716985	AMPLICON	SAMN18974254	SRX10746820	SARS-CoV-2/Human/USA/CA-CDC-QDX23353713/2021	Illumina MiSeq	PAIRED	RT-PCR	VIRAL RNA	Severe acute respiratory syndrome coronavirus 2	Homo sapiens	ILLUMINA	2021-03-21	United States	North America	52	776.267	669	0.967428	23212713
SRR14394759	PRJNA716985	AMPLICON	SAMN18974159	SRX10746819	SARS-CoV-2/Human/USA/NM-CDC-QDX23353711/2021	Illumina MiSeq	PAIRED	RT-PCR	VIRAL RNA	Severe acute respiratory syndrome coronavirus 2	Homo sapiens	ILLUMINA	2021-03-24	United States	North America	30	1034.47	933	0.995954	30933827
SRR14394760	PRJNA716985	AMPLICON	SAMN18974196	SRX10746818	SARS-CoV-2/Human/USA/FL-CDC-QDX23353709/2021	Illumina MiSeq	PAIRED	RT-PCR	VIRAL RNA	Severe acute respiratory syndrome coronavirus 2	Homo sapiens	ILLUMINA	2021-03-22	United States	North America	34	2083.18	1769	0.987025	62293362
SRR14394761	PRJNA716985	AMPLICON	SAMN18974160	SRX10746817	SARS-CoV-2/Human/USA/NM-CDC-QDX23353707/2021	Illumina MiSeq	PAIRED	RT-PCR	VIRAL RNA	Severe acute respiratory syndrome coronavirus 2	Homo sapiens	ILLUMINA	2021-03-20	United States	North America	30	1226.15	1116	0.995954	36665626
SRR14394762	PRJNA716985	AMPLICON	SAMN18974156	SRX10746816	SARS-CoV-2/Human/USA/NY-CDC-QDX23353705/2021	Illumina MiSeq	PAIRED	RT-PCR	VIRAL RNA	Severe acute respiratory syndrome coronavirus 2	Homo sapiens	ILLUMINA	2021-03-21	United States	North America	49	630.969	553	0.995318	18867868
SRR14394763	PRJNA716985	AMPLICON	SAMN18974255	SRX10746815	SARS-CoV-2/Human/USA/CA-CDC-QDX23353701/2021	Illumina MiSeq	PAIRED	RT-PCR	VIRAL RNA	Severe acute respiratory syndrome coronavirus 2	Homo sapiens	ILLUMINA	2021-03-22	United States	North America	52	2101.65	1911	0.995318	62845781
SRR14394764	PRJNA716985	AMPLICON	SAMN18974100	SRX10746814	SARS-CoV-2/Human/USA/UT-CDC-QDX23353657/2021	Illumina MiSeq	PAIRED	RT-PCR	VIRAL RNA	Severe acute respiratory syndrome coronavirus 2	Homo sapiens	ILLUMINA	2021-03-22	United States	North America	50	2220.81	1924	0.987928	66408786
SRR14394765	PRJNA716985	AMPLICON	SAMN18974098	SRX10746813	SARS-CoV-2/Human/USA/VA-CDC-QDX23353653/2021	Illumina MiSeq	PAIRED	RT-PCR	VIRAL RNA	Severe acute respiratory syndrome coronavirus 2	Homo sapiens	ILLUMINA	2021-03-22	United States	North America	50	1954.17	1775	0.995318	58435411
SRR14394766	PRJNA716985	AMPLICON	SAMN18974162	SRX10746812	SARS-CoV-2/Human/USA/NJ-CDC-QDX23353650/2021	Illumina MiSeq	PAIRED	RT-PCR	VIRAL RNA	Severe acute respiratory syndrome coronavirus 2	Homo sapiens	ILLUMINA	2021-03-22	United States	North America	46	2137.97	1963	0.995318	63931753
SRR14394767	PRJNA716985	AMPLICON	SAMN18974163	SRX10746811	SARS-CoV-2/Human/USA/MO-CDC-QDX23353648/2021	Illumina MiSeq	PAIRED	RT-PCR	VIRAL RNA	Severe acute respiratory syndrome coronavirus 2	Homo sapiens	ILLUMINA	2021-03-25	United States	North America	35	1392.63	1246	0.995954	41643913
SRR14394768	PRJNA716985	AMPLICON	SAMN19028274	SRX10746810	SARS-CoV-2/Human/USA/GA-CDC-QDX23353644/2021	Illumina MiSeq	PAIRED	RT-PCR	VIRAL RNA	Severe acute respiratory syndrome coronavirus 2	Homo sapiens	ILLUMINA	2021-03-26	United States	North America	35	1339.9	1123	0.986791	40067083
SRR14394769	PRJNA716985	AMPLICON	SAMN18974256	SRX10746809	SARS-CoV-2/Human/USA/CA-CDC-QDX23353629/2021	Illumina MiSeq	PAIRED	RT-PCR	VIRAL RNA	Severe acute respiratory syndrome coronavirus 2	Homo sapiens	ILLUMINA	2021-03-26	United States	North America	39	2498.48	2159	0.99495	74711922
SRR14394770	PRJNA716985	AMPLICON	SAMN18971784	SRX10747150	SARS-CoV-2/Human/USA/MI-CDC-QDX23614244/2021	Illumina MiSeq	PAIRED	RT-PCR	VIRAL RNA	Severe acute respiratory syndrome coronavirus 2	Homo sapiens	ILLUMINA	2021-04-04	United States	North America	43	1940.15	1730	0.995954	58016313
SRR14394771	PRJNA716985	AMPLICON	SAMN18971785	SRX10747149	SARS-CoV-2/Human/USA/MI-CDC-QDX23614243/2021	Illumina MiSeq	PAIRED	RT-PCR	VIRAL RNA	Severe acute respiratory syndrome coronavirus 2	Homo sapiens	ILLUMINA	2021-04-04	United States	North America	53	1408.64	1251	0.995318	42122432
SRR14394772	PRJNA716985	AMPLICON	SAMN18971786	SRX10747148	SARS-CoV-2/Human/USA/MI-CDC-QDX23614242/2021	Illumina MiSeq	PAIRED	RT-PCR	VIRAL RNA	Severe acute respiratory syndrome coronavirus 2	Homo sapiens	ILLUMINA	2021-04-03	United States	North America	54	1933.85	1726	0.991272	57827901
SRR14394773	PRJNA716985	AMPLICON	SAMN18971787	SRX10747147	SARS-CoV-2/Human/USA/MI-CDC-QDX23614241/2021	Illumina MiSeq	PAIRED	RT-PCR	VIRAL RNA	Severe acute respiratory syndrome coronavirus 2	Homo sapiens	ILLUMINA	2021-04-03	United States	North America	50	727.307	663	0.982477	21748675
SRR14394774	PRJNA716985	AMPLICON	SAMN18971788	SRX10747146	SARS-CoV-2/Human/USA/MI-CDC-QDX23614240/2021	Illumina MiSeq	PAIRED	RT-PCR	VIRAL RNA	Severe acute respiratory syndrome coronavirus 2	Homo sapiens	ILLUMINA	2021-04-05	United States	North America	50	1342.36	1188	0.995151	40140606
SRR14394775	PRJNA716985	AMPLICON	SAMN18971755	SRX10747145	SARS-CoV-2/Human/USA/OH-CDC-QDX23614236/2021	Illumina MiSeq	PAIRED	RT-PCR	VIRAL RNA	Severe acute respiratory syndrome coronavirus 2	Homo sapiens	ILLUMINA	2021-04-04	United States	North America	36	1370.7	1226	0.995954	40987895
SRR14394776	PRJNA716985	AMPLICON	SAMN18971789	SRX10747144	SARS-CoV-2/Human/USA/MI-CDC-QDX23614234/2021	Illumina MiSeq	PAIRED	RT-PCR	VIRAL RNA	Severe acute respiratory syndrome coronavirus 2	Homo sapiens	ILLUMINA	2021-04-04	United States	North America	51	1298.84	1178	0.989834	38839257
SRR14394777	PRJNA716985	AMPLICON	SAMN18971790	SRX10747143	SARS-CoV-2/Human/USA/MI-CDC-QDX23614231/2021	Illumina MiSeq	PAIRED	RT-PCR	VIRAL RNA	Severe acute respiratory syndrome coronavirus 2	Homo sapiens	ILLUMINA	2021-04-05	United States	North America	50	769.44	679	0.973748	23008561
SRR14394778	PRJNA716985	AMPLICON	SAMN18971791	SRX10747142	SARS-CoV-2/Human/USA/MI-CDC-QDX23614230/2021	Illumina MiSeq	PAIRED	RT-PCR	VIRAL RNA	Severe acute respiratory syndrome coronavirus 2	Homo sapiens	ILLUMINA	2021-03-30	United States	North America	40	1243.73	1115	0.978832	37191133
SRR14394779	PRJNA716985	AMPLICON	SAMN18971756	SRX10747141	SARS-CoV-2/Human/USA/OH-CDC-QDX23614227/2021	Illumina MiSeq	PAIRED	RT-PCR	VIRAL RNA	Severe acute respiratory syndrome coronavirus 2	Homo sapiens	ILLUMINA	2021-04-04	United States	North America	55	1329.61	1121	0.992342	39759366
SRR14394780	PRJNA716985	AMPLICON	SAMN18971757	SRX10747140	SARS-CoV-2/Human/USA/OH-CDC-QDX23614221/2021	Illumina MiSeq	PAIRED	RT-PCR	VIRAL RNA	Severe acute respiratory syndrome coronavirus 2	Homo sapiens	ILLUMINA	2021-04-04	United States	North America	34	894.704	816	0.986557	26754340
SRR14394781	PRJNA716985	AMPLICON	SAMN18971792	SRX10747139	SARS-CoV-2/Human/USA/MI-CDC-QDX23614213/2021	Illumina MiSeq	PAIRED	RT-PCR	VIRAL RNA	Severe acute respiratory syndrome coronavirus 2	Homo sapiens	ILLUMINA	2021-04-04	United States	North America	39	1695.77	1492	0.99592	50708547
SRR14394782	PRJNA716985	AMPLICON	SAMN18971793	SRX10747138	SARS-CoV-2/Human/USA/MI-CDC-QDX23614212/2021	Illumina MiSeq	PAIRED	RT-PCR	VIRAL RNA	Severe acute respiratory syndrome coronavirus 2	Homo sapiens	ILLUMINA	2021-04-04	United States	North America	48	1463.67	1309	0.995318	43768122
SRR14394783	PRJNA716985	AMPLICON	SAMN18971794	SRX10747137	SARS-CoV-2/Human/USA/MI-CDC-QDX23614208/2021	Illumina MiSeq	PAIRED	RT-PCR	VIRAL RNA	Severe acute respiratory syndrome coronavirus 2	Homo sapiens	ILLUMINA	2021-04-04	United States	North America	33	1056.12	815	0.983982	31581211
SRR14394784	PRJNA716985	AMPLICON	SAMN18971795	SRX10747136	SARS-CoV-2/Human/USA/MI-CDC-QDX23614206/2021	Illumina MiSeq	PAIRED	RT-PCR	VIRAL RNA	Severe acute respiratory syndrome coronavirus 2	Homo sapiens	ILLUMINA	2021-04-04	United States	North America	48	1070.53	809	0.98572	32012164
SRR14394785	PRJNA716985	AMPLICON	SAMN18971796	SRX10747135	SARS-CoV-2/Human/USA/MI-CDC-QDX23614202/2021	Illumina MiSeq	PAIRED	RT-PCR	VIRAL RNA	Severe acute respiratory syndrome coronavirus 2	Homo sapiens	ILLUMINA	2021-04-04	United States	North America	42	608.489	504	0.976357	18195643
SRR14394786	PRJNA716985	AMPLICON	SAMN18971758	SRX10747134	SARS-CoV-2/Human/USA/OH-CDC-QDX23614201/2021	Illumina MiSeq	PAIRED	RT-PCR	VIRAL RNA	Severe acute respiratory syndrome coronavirus 2	Homo sapiens	ILLUMINA	2021-04-04	United States	North America	58	906.024	726	0.975487	27092825
SRR14394787	PRJNA716985	AMPLICON	SAMN18971797	SRX10747133	SARS-CoV-2/Human/USA/MI-CDC-QDX23614200/2021	Illumina MiSeq	PAIRED	RT-PCR	VIRAL RNA	Severe acute respiratory syndrome coronavirus 2	Homo sapiens	ILLUMINA	2021-04-04	United States	North America	58	1202.69	1081	0.986322	35964023
SRR14394788	PRJNA716985	AMPLICON	SAMN18971798	SRX10747132	SARS-CoV-2/Human/USA/MI-CDC-QDX23614194/2021	Illumina MiSeq	PAIRED	RT-PCR	VIRAL RNA	Severe acute respiratory syndrome coronavirus 2	Homo sapiens	ILLUMINA	2021-04-04	United States	North America	38	1026.57	931	0.995954	30697575
SRR14394789	PRJNA716985	AMPLICON	SAMN18971799	SRX10747131	SARS-CoV-2/Human/USA/MI-CDC-QDX23614191/2021	Illumina MiSeq	PAIRED	RT-PCR	VIRAL RNA	Severe acute respiratory syndrome coronavirus 2	Homo sapiens	ILLUMINA	2021-04-04	United States	North America	49	811.8	629	0.985821	24275262
SRR14394790	PRJNA716985	AMPLICON	SAMN18971800	SRX10747130	SARS-CoV-2/Human/USA/MI-CDC-QDX23614190/2021	Illumina MiSeq	PAIRED	RT-PCR	VIRAL RNA	Severe acute respiratory syndrome coronavirus 2	Homo sapiens	ILLUMINA	2021-04-04	United States	North America	51	1099.58	967	0.995318	32880849
SRR14394791	PRJNA716985	AMPLICON	SAMN18971801	SRX10747129	SARS-CoV-2/Human/USA/MI-CDC-QDX23614189/2021	Illumina MiSeq	PAIRED	RT-PCR	VIRAL RNA	Severe acute respiratory syndrome coronavirus 2	Homo sapiens	ILLUMINA	2021-04-04	United States	North America	57	1281.89	1138	0.987326	38332461
SRR14394792	PRJNA716985	AMPLICON	SAMN18971802	SRX10747128	SARS-CoV-2/Human/USA/MI-CDC-QDX23614185/2021	Illumina MiSeq	PAIRED	RT-PCR	VIRAL RNA	Severe acute respiratory syndrome coronavirus 2	Homo sapiens	ILLUMINA	2021-04-04	United States	North America	51	971.949	841	0.995318	29064192
SRR14394793	PRJNA716985	AMPLICON	SAMN18971803	SRX10747127	SARS-CoV-2/Human/USA/MI-CDC-QDX23614180/2021	Illumina MiSeq	PAIRED	RT-PCR	VIRAL RNA	Severe acute respiratory syndrome coronavirus 2	Homo sapiens	ILLUMINA	2021-04-04	United States	North America	49	946.971	836	0.985821	28317275
SRR14394794	PRJNA716985	AMPLICON	SAMN18971804	SRX10747126	SARS-CoV-2/Human/USA/MI-CDC-QDX23614179/2021	Illumina MiSeq	PAIRED	RT-PCR	VIRAL RNA	Severe acute respiratory syndrome coronavirus 2	Homo sapiens	ILLUMINA	2021-04-04	United States	North America	44	1522.92	1356	0.991004	45539796
SRR14394795	PRJNA716985	AMPLICON	SAMN18971805	SRX10747125	SARS-CoV-2/Human/USA/MI-CDC-QDX23614176/2021	Illumina MiSeq	PAIRED	RT-PCR	VIRAL RNA	Severe acute respiratory syndrome coronavirus 2	Homo sapiens	ILLUMINA	2021-04-04	United States	North America	71	269.023	222	0.824365	8044596
SRR14394796	PRJNA716985	AMPLICON	SAMN18971806	SRX10747124	SARS-CoV-2/Human/USA/MI-CDC-QDX23614174/2021	Illumina MiSeq	PAIRED	RT-PCR	VIRAL RNA	Severe acute respiratory syndrome coronavirus 2	Homo sapiens	ILLUMINA	2021-04-04	United States	North America	58	983.571	829	0.995318	29411725
SRR14394797	PRJNA716985	AMPLICON	SAMN18971807	SRX10747123	SARS-CoV-2/Human/USA/MI-CDC-QDX23614171/2021	Illumina MiSeq	PAIRED	RT-PCR	VIRAL RNA	Severe acute respiratory syndrome coronavirus 2	Homo sapiens	ILLUMINA	2021-04-04	United States	North America	44	1195.84	997	0.995318	35759249
SRR14394798	PRJNA716985	AMPLICON	SAMN18971808	SRX10747122	SARS-CoV-2/Human/USA/MI-CDC-QDX23614170/2021	Illumina MiSeq	PAIRED	RT-PCR	VIRAL RNA	Severe acute respiratory syndrome coronavirus 2	Homo sapiens	ILLUMINA	2021-04-04	United States	North America	82	1737.19	1586	0.995318	51947294
SRR14394799	PRJNA716985	AMPLICON	SAMN18971809	SRX10747121	SARS-CoV-2/Human/USA/MI-CDC-QDX23614157/2021	Illumina MiSeq	PAIRED	RT-PCR	VIRAL RNA	Severe acute respiratory syndrome coronavirus 2	Homo sapiens	ILLUMINA	2021-04-04	United States	North America	41	1237.27	1038	0.986791	36997964
SRR14394800	PRJNA716985	AMPLICON	SAMN18971810	SRX10747120	SARS-CoV-2/Human/USA/MI-CDC-QDX23614156/2021	Illumina MiSeq	PAIRED	RT-PCR	VIRAL RNA	Severe acute respiratory syndrome coronavirus 2	Homo sapiens	ILLUMINA	2021-04-04	United States	North America	58	1417.89	1241	0.995318	42399128
SRR14394801	PRJNA716985	AMPLICON	SAMN18971811	SRX10747119	SARS-CoV-2/Human/USA/MI-CDC-QDX23614154/2021	Illumina MiSeq	PAIRED	RT-PCR	VIRAL RNA	Severe acute respiratory syndrome coronavirus 2	Homo sapiens	ILLUMINA	2021-04-04	United States	North America	47	1112.28	982	0.995251	33260483
SRR14394802	PRJNA716985	AMPLICON	SAMN18971812	SRX10747118	SARS-CoV-2/Human/USA/MI-CDC-QDX23614153/2021	Illumina MiSeq	PAIRED	RT-PCR	VIRAL RNA	Severe acute respiratory syndrome coronavirus 2	Homo sapiens	ILLUMINA	2021-04-04	United States	North America	58	1217.89	1008	0.995251	36418555
SRR14394803	PRJNA716985	AMPLICON	SAMN18971813	SRX10747117	SARS-CoV-2/Human/USA/MI-CDC-QDX23614151/2021	Illumina MiSeq	PAIRED	RT-PCR	VIRAL RNA	Severe acute respiratory syndrome coronavirus 2	Homo sapiens	ILLUMINA	2021-04-04	United States	North America	47	1196.29	1060	0.991305	35772670
SRR14394804	PRJNA716985	AMPLICON	SAMN18971814	SRX10747116	SARS-CoV-2/Human/USA/MI-CDC-QDX23614149/2021	Illumina MiSeq	PAIRED	RT-PCR	VIRAL RNA	Severe acute respiratory syndrome coronavirus 2	Homo sapiens	ILLUMINA	2021-04-04	United States	North America	57	1254.81	1114	0.991238	37522611
SRR14394805	PRJNA716985	AMPLICON	SAMN18971815	SRX10747115	SARS-CoV-2/Human/USA/MI-CDC-QDX23614145/2021	Illumina MiSeq	PAIRED	RT-PCR	VIRAL RNA	Severe acute respiratory syndrome coronavirus 2	Homo sapiens	ILLUMINA	2021-04-04	United States	North America	45	1365.45	1233	0.985921	40830915
SRR14394806	PRJNA716985	AMPLICON	SAMN18971816	SRX10747114	SARS-CoV-2/Human/USA/MI-CDC-QDX23614141/2021	Illumina MiSeq	PAIRED	RT-PCR	VIRAL RNA	Severe acute respiratory syndrome coronavirus 2	Homo sapiens	ILLUMINA	2021-04-04	United States	North America	53	1296.83	1183	0.995318	38779250
SRR14394807	PRJNA716985	AMPLICON	SAMN18971817	SRX10747113	SARS-CoV-2/Human/USA/MI-CDC-QDX23614135/2021	Illumina MiSeq	PAIRED	RT-PCR	VIRAL RNA	Severe acute respiratory syndrome coronavirus 2	Homo sapiens	ILLUMINA	2021-04-04	United States	North America	50	1142.18	1010	0.995318	34154556
SRR14394808	PRJNA716985	AMPLICON	SAMN18971759	SRX10747112	SARS-CoV-2/Human/USA/OH-CDC-QDX23614134/2021	Illumina MiSeq	PAIRED	RT-PCR	VIRAL RNA	Severe acute respiratory syndrome coronavirus 2	Homo sapiens	ILLUMINA	2021-04-04	United States	North America	50	1255.68	1130	0.995318	37548514
SRR14394809	PRJNA716985	AMPLICON	SAMN18971818	SRX10747111	SARS-CoV-2/Human/USA/MI-CDC-QDX23614132/2021	Illumina MiSeq	PAIRED	RT-PCR	VIRAL RNA	Severe acute respiratory syndrome coronavirus 2	Homo sapiens	ILLUMINA	2021-04-04	United States	North America	52	1137.92	932	0.995318	34027082
SRR14394810	PRJNA716985	AMPLICON	SAMN18971819	SRX10747110	SARS-CoV-2/Human/USA/MI-CDC-QDX23614130/2021	Illumina MiSeq	PAIRED	RT-PCR	VIRAL RNA	Severe acute respiratory syndrome coronavirus 2	Homo sapiens	ILLUMINA	2021-04-04	United States	North America	50	1062.16	919	0.995318	31761893
SRR14394811	PRJNA716985	AMPLICON	SAMN18971820	SRX10747109	SARS-CoV-2/Human/USA/MI-CDC-QDX23614128/2021	Illumina MiSeq	PAIRED	RT-PCR	VIRAL RNA	Severe acute respiratory syndrome coronavirus 2	Homo sapiens	ILLUMINA	2021-04-04	United States	North America	41	433.816	321	0.94238	12972409
SRR14394812	PRJNA716985	AMPLICON	SAMN18971821	SRX10747108	SARS-CoV-2/Human/USA/MI-CDC-QDX23614125/2021	Illumina MiSeq	PAIRED	RT-PCR	VIRAL RNA	Severe acute respiratory syndrome coronavirus 2	Homo sapiens	ILLUMINA	2021-04-04	United States	North America	54	844.806	643	0.960238	25262227
SRR14394813	PRJNA716985	AMPLICON	SAMN18971822	SRX10747107	SARS-CoV-2/Human/USA/MI-CDC-QDX23614124/2021	Illumina MiSeq	PAIRED	RT-PCR	VIRAL RNA	Severe acute respiratory syndrome coronavirus 2	Homo sapiens	ILLUMINA	2021-04-04	United States	North America	49	1080.88	942	0.995318	32321453
SRR14394814	PRJNA716985	AMPLICON	SAMN18971823	SRX10747106	SARS-CoV-2/Human/USA/MI-CDC-QDX23614123/2021	Illumina MiSeq	PAIRED	RT-PCR	VIRAL RNA	Severe acute respiratory syndrome coronavirus 2	Homo sapiens	ILLUMINA	2021-04-04	United States	North America	50	571.279	501	0.976257	17082967
SRR14394815	PRJNA716985	AMPLICON	SAMN18971824	SRX10747105	SARS-CoV-2/Human/USA/MI-CDC-QDX23614122/2021	Illumina MiSeq	PAIRED	RT-PCR	VIRAL RNA	Severe acute respiratory syndrome coronavirus 2	Homo sapiens	ILLUMINA	2021-04-04	United States	North America	48	1369.23	1225	0.985921	40943989
SRR14394816	PRJNA716985	AMPLICON	SAMN18971825	SRX10747104	SARS-CoV-2/Human/USA/MI-CDC-QDX23614120/2021	Illumina MiSeq	PAIRED	RT-PCR	VIRAL RNA	Severe acute respiratory syndrome coronavirus 2	Homo sapiens	ILLUMINA	2021-04-04	United States	North America	50	1343.82	1220	0.995318	40184100
SRR14394817	PRJNA716985	AMPLICON	SAMN18971826	SRX10747103	SARS-CoV-2/Human/USA/MI-CDC-QDX23614119/2021	Illumina MiSeq	PAIRED	RT-PCR	VIRAL RNA	Severe acute respiratory syndrome coronavirus 2	Homo sapiens	ILLUMINA	2021-04-04	United States	North America	51	643.121	514	0.967562	19231249
SRR14394818	PRJNA716985	AMPLICON	SAMN18971827	SRX10747102	SARS-CoV-2/Human/USA/MI-CDC-QDX23614118/2021	Illumina MiSeq	PAIRED	RT-PCR	VIRAL RNA	Severe acute respiratory syndrome coronavirus 2	Homo sapiens	ILLUMINA	2021-04-04	United States	North America	51	1197.86	1094	0.995318	35819468
SRR14394819	PRJNA716985	AMPLICON	SAMN18971828	SRX10747101	SARS-CoV-2/Human/USA/MI-CDC-QDX23614117/2021	Illumina MiSeq	PAIRED	RT-PCR	VIRAL RNA	Severe acute respiratory syndrome coronavirus 2	Homo sapiens	ILLUMINA	2021-04-04	United States	North America	53	1147.84	1029	0.995318	34323799
SRR14394820	PRJNA716985	AMPLICON	SAMN18971829	SRX10747100	SARS-CoV-2/Human/USA/MI-CDC-QDX23614116/2021	Illumina MiSeq	PAIRED	RT-PCR	VIRAL RNA	Severe acute respiratory syndrome coronavirus 2	Homo sapiens	ILLUMINA	2021-04-04	United States	North America	51	1391.19	1264	0.995318	41600829
SRR14394821	PRJNA716985	AMPLICON	SAMN18971830	SRX10747099	SARS-CoV-2/Human/USA/MI-CDC-QDX23614115/2021	Illumina MiSeq	PAIRED	RT-PCR	VIRAL RNA	Severe acute respiratory syndrome coronavirus 2	Homo sapiens	ILLUMINA	2021-04-04	United States	North America	86	1299.62	1175	0.987025	38862493
SRR14394822	PRJNA716985	AMPLICON	SAMN18971831	SRX10747098	SARS-CoV-2/Human/USA/MI-CDC-QDX23614110/2021	Illumina MiSeq	PAIRED	RT-PCR	VIRAL RNA	Severe acute respiratory syndrome coronavirus 2	Homo sapiens	ILLUMINA	2021-04-04	United States	North America	55	978.291	855	0.995318	29253848
SRR14394823	PRJNA716985	AMPLICON	SAMN18971832	SRX10747097	SARS-CoV-2/Human/USA/MI-CDC-QDX23614109/2021	Illumina MiSeq	PAIRED	RT-PCR	VIRAL RNA	Severe acute respiratory syndrome coronavirus 2	Homo sapiens	ILLUMINA	2021-04-04	United States	North America	48	1358.53	1209	0.995318	40624148
SRR14394824	PRJNA716985	AMPLICON	SAMN18971833	SRX10747096	SARS-CoV-2/Human/USA/MI-CDC-QDX23614108/2021	Illumina MiSeq	PAIRED	RT-PCR	VIRAL RNA	Severe acute respiratory syndrome coronavirus 2	Homo sapiens	ILLUMINA	2021-04-04	United States	North America	49	896.695	720	0.980537	26813880
SRR14394825	PRJNA716985	AMPLICON	SAMN18971834	SRX10747095	SARS-CoV-2/Human/USA/MI-CDC-QDX23614106/2021	Illumina MiSeq	PAIRED	RT-PCR	VIRAL RNA	Severe acute respiratory syndrome coronavirus 2	Homo sapiens	ILLUMINA	2021-04-04	United States	North America	51	1389.52	1225	0.986322	41550935
SRR14394826	PRJNA716985	AMPLICON	SAMN18971835	SRX10747094	SARS-CoV-2/Human/USA/MI-CDC-QDX23614104/2021	Illumina MiSeq	PAIRED	RT-PCR	VIRAL RNA	Severe acute respiratory syndrome coronavirus 2	Homo sapiens	ILLUMINA	2021-04-04	United States	North America	41	488.329	363	0.94121	14602499
SRR14394827	PRJNA716985	AMPLICON	SAMN18971836	SRX10747093	SARS-CoV-2/Human/USA/MI-CDC-QDX23614103/2021	Illumina MiSeq	PAIRED	RT-PCR	VIRAL RNA	Severe acute respiratory syndrome coronavirus 2	Homo sapiens	ILLUMINA	2021-04-04	United States	North America	33	855.502	699	0.986189	25582081
SRR14394828	PRJNA716985	AMPLICON	SAMN18971837	SRX10747092	SARS-CoV-2/Human/USA/MI-CDC-QDX23614102/2021	Illumina MiSeq	PAIRED	RT-PCR	VIRAL RNA	Severe acute respiratory syndrome coronavirus 2	Homo sapiens	ILLUMINA	2021-04-04	United States	North America	48	1135.37	940	0.995318	33950892
SRR14394829	PRJNA716985	AMPLICON	SAMN18971838	SRX10747091	SARS-CoV-2/Human/USA/MI-CDC-QDX23614099/2021	Illumina MiSeq	PAIRED	RT-PCR	VIRAL RNA	Severe acute respiratory syndrome coronavirus 2	Homo sapiens	ILLUMINA	2021-04-04	United States	North America	52	1043.64	917	0.98027	31208015
SRR14394830	PRJNA716985	AMPLICON	SAMN18971839	SRX10747090	SARS-CoV-2/Human/USA/MI-CDC-QDX23614097/2021	Illumina MiSeq	PAIRED	RT-PCR	VIRAL RNA	Severe acute respiratory syndrome coronavirus 2	Homo sapiens	ILLUMINA	2021-04-04	United States	North America	51	1017.01	864	0.989834	30411649
SRR14394831	PRJNA716985	AMPLICON	SAMN18971853	SRX10747089	SARS-CoV-2/Human/USA/IL-CDC-QDX23614096/2021	Illumina MiSeq	PAIRED	RT-PCR	VIRAL RNA	Severe acute respiratory syndrome coronavirus 2	Homo sapiens	ILLUMINA	2021-04-04	United States	North America	46	1221.56	1092	0.979467	36528374
SRR14394832	PRJNA716985	AMPLICON	SAMN18971854	SRX10747088	SARS-CoV-2/Human/USA/IL-CDC-QDX23614095/2021	Illumina MiSeq	PAIRED	RT-PCR	VIRAL RNA	Severe acute respiratory syndrome coronavirus 2	Homo sapiens	ILLUMINA	2021-04-04	United States	North America	46	1408.01	1261	0.99582	42103592
SRR14394833	PRJNA716985	AMPLICON	SAMN18971855	SRX10747087	SARS-CoV-2/Human/USA/IL-CDC-QDX23614083/2021	Illumina MiSeq	PAIRED	RT-PCR	VIRAL RNA	Severe acute respiratory syndrome coronavirus 2	Homo sapiens	ILLUMINA	2021-04-04	United States	North America	40	1145.92	1014	0.981373	34266556
SRR14394834	PRJNA716985	AMPLICON	SAMN18971856	SRX10747086	SARS-CoV-2/Human/USA/IL-CDC-QDX23614063/2021	Illumina MiSeq	PAIRED	RT-PCR	VIRAL RNA	Severe acute respiratory syndrome coronavirus 2	Homo sapiens	ILLUMINA	2021-04-04	United States	North America	49	815.849	735	0.979634	24396335
SRR14394835	PRJNA716985	AMPLICON	SAMN18971857	SRX10747085	SARS-CoV-2/Human/USA/IL-CDC-QDX23614058/2021	Illumina MiSeq	PAIRED	RT-PCR	VIRAL RNA	Severe acute respiratory syndrome coronavirus 2	Homo sapiens	ILLUMINA	2021-04-04	United States	North America	59	890.172	707	0.979734	26618806
SRR14394836	PRJNA716985	AMPLICON	SAMN18971858	SRX10747084	SARS-CoV-2/Human/USA/IL-CDC-QDX23614050/2021	Illumina MiSeq	PAIRED	RT-PCR	VIRAL RNA	Severe acute respiratory syndrome coronavirus 2	Homo sapiens	ILLUMINA	2021-04-04	United States	North America	58	1208.23	1106	0.986322	36129674
SRR14394837	PRJNA716985	AMPLICON	SAMN18971859	SRX10747083	SARS-CoV-2/Human/USA/IL-CDC-QDX23614048/2021	Illumina MiSeq	PAIRED	RT-PCR	VIRAL RNA	Severe acute respiratory syndrome coronavirus 2	Homo sapiens	ILLUMINA	2021-04-04	United States	North America	44	1039.9	946	0.987025	31096230
SRR14394838	PRJNA716985	AMPLICON	SAMN18971860	SRX10747082	SARS-CoV-2/Human/USA/IL-CDC-QDX23614044/2021	Illumina MiSeq	PAIRED	RT-PCR	VIRAL RNA	Severe acute respiratory syndrome coronavirus 2	Homo sapiens	ILLUMINA	2021-04-04	United States	North America	40	993.375	852	0.982109	29704900
SRR14394839	PRJNA716985	AMPLICON	SAMN18971861	SRX10747081	SARS-CoV-2/Human/USA/IL-CDC-QDX23614041/2021	Illumina MiSeq	PAIRED	RT-PCR	VIRAL RNA	Severe acute respiratory syndrome coronavirus 2	Homo sapiens	ILLUMINA	2021-04-04	United States	North America	155	936.033	727	0.981206	27990190
SRR14394840	PRJNA716985	AMPLICON	SAMN18971862	SRX10747080	SARS-CoV-2/Human/USA/IL-CDC-QDX23614035/2021	Illumina MiSeq	PAIRED	RT-PCR	VIRAL RNA	Severe acute respiratory syndrome coronavirus 2	Homo sapiens	ILLUMINA	2021-04-04	United States	North America	42	1218.54	1111	0.977059	36438040
SRR14394841	PRJNA716985	AMPLICON	SAMN18971863	SRX10747079	SARS-CoV-2/Human/USA/IL-CDC-QDX23614033/2021	Illumina MiSeq	PAIRED	RT-PCR	VIRAL RNA	Severe acute respiratory syndrome coronavirus 2	Homo sapiens	ILLUMINA	2021-04-04	United States	North America	49	591.089	486	0.966358	17675320
SRR14394842	PRJNA716985	AMPLICON	SAMN18971864	SRX10747078	SARS-CoV-2/Human/USA/IL-CDC-QDX23614029/2021	Illumina MiSeq	PAIRED	RT-PCR	VIRAL RNA	Severe acute respiratory syndrome coronavirus 2	Homo sapiens	ILLUMINA	2021-04-04	United States	North America	48	1719.37	1547	0.995318	51414198
SRR14394843	PRJNA716985	AMPLICON	SAMN18971852	SRX10747077	SARS-CoV-2/Human/USA/IN-CDC-QDX23614012/2021	Illumina MiSeq	PAIRED	RT-PCR	VIRAL RNA	Severe acute respiratory syndrome coronavirus 2	Homo sapiens	ILLUMINA	2021-04-04	United States	North America	46	227.709	189	0.790121	6809185
SRR14394844	PRJNA716985	AMPLICON	SAMN18971777	SRX10747076	SARS-CoV-2/Human/USA/MN-CDC-QDX23614008/2021	Illumina MiSeq	PAIRED	RT-PCR	VIRAL RNA	Severe acute respiratory syndrome coronavirus 2	Homo sapiens	ILLUMINA	2021-04-04	United States	North America	56	407.328	307	0.939605	12180326
SRR14394845	PRJNA716985	AMPLICON	SAMN18971778	SRX10747075	SARS-CoV-2/Human/USA/MN-CDC-QDX23614004/2021	Illumina MiSeq	PAIRED	RT-PCR	VIRAL RNA	Severe acute respiratory syndrome coronavirus 2	Homo sapiens	ILLUMINA	2021-04-04	United States	North America	49	963.285	764	0.989834	28805118
SRR14394846	PRJNA716985	AMPLICON	SAMN18971865	SRX10747074	SARS-CoV-2/Human/USA/IL-CDC-QDX23614001/2021	Illumina MiSeq	PAIRED	RT-PCR	VIRAL RNA	Severe acute respiratory syndrome coronavirus 2	Homo sapiens	ILLUMINA	2021-04-04	United States	North America	47	435.835	349	0.933251	13032785
SRR14394847	PRJNA716985	AMPLICON	SAMN18971840	SRX10747073	SARS-CoV-2/Human/USA/MI-CDC-QDX23613999/2021	Illumina MiSeq	PAIRED	RT-PCR	VIRAL RNA	Severe acute respiratory syndrome coronavirus 2	Homo sapiens	ILLUMINA	2021-04-03	United States	North America	53	991.661	914	0.995318	29653649
SRR14394848	PRJNA716985	AMPLICON	SAMN18971841	SRX10747072	SARS-CoV-2/Human/USA/MI-CDC-QDX23613991/2021	Illumina MiSeq	PAIRED	RT-PCR	VIRAL RNA	Severe acute respiratory syndrome coronavirus 2	Homo sapiens	ILLUMINA	2021-04-03	United States	North America	49	519.249	420	0.940207	15527116
SRR14394849	PRJNA716985	AMPLICON	SAMN18971842	SRX10747071	SARS-CoV-2/Human/USA/MI-CDC-QDX23613989/2021	Illumina MiSeq	PAIRED	RT-PCR	VIRAL RNA	Severe acute respiratory syndrome coronavirus 2	Homo sapiens	ILLUMINA	2021-04-03	United States	North America	47	1200.35	1038	0.995318	35893967
SRR14394850	PRJNA716985	AMPLICON	SAMN18971760	SRX10747070	SARS-CoV-2/Human/USA/OH-CDC-QDX23613987/2021	Illumina MiSeq	PAIRED	RT-PCR	VIRAL RNA	Severe acute respiratory syndrome coronavirus 2	Homo sapiens	ILLUMINA	2021-04-03	United States	North America	78	773.271	633	0.989633	23123134
SRR14394851	PRJNA716985	AMPLICON	SAMN18971761	SRX10747069	SARS-CoV-2/Human/USA/OH-CDC-QDX23613986/2021	Illumina MiSeq	PAIRED	RT-PCR	VIRAL RNA	Severe acute respiratory syndrome coronavirus 2	Homo sapiens	ILLUMINA	2021-04-03	United States	North America	54	631.208	556	0.976524	18875012
SRR14394852	PRJNA716985	AMPLICON	SAMN18971843	SRX10747068	SARS-CoV-2/Human/USA/MI-CDC-QDX23613973/2021	Illumina MiSeq	PAIRED	RT-PCR	VIRAL RNA	Severe acute respiratory syndrome coronavirus 2	Homo sapiens	ILLUMINA	2021-04-03	United States	North America	42	790.348	674	0.984015	23633791
SRR14394853	PRJNA716985	AMPLICON	SAMN18971844	SRX10747067	SARS-CoV-2/Human/USA/MI-CDC-QDX23613965/2021	Illumina MiSeq	PAIRED	RT-PCR	VIRAL RNA	Severe acute respiratory syndrome coronavirus 2	Homo sapiens	ILLUMINA	2021-04-03	United States	North America	54	1176.38	1018	0.990636	35177215
SRR14394854	PRJNA716985	AMPLICON	SAMN18971845	SRX10747066	SARS-CoV-2/Human/USA/MI-CDC-QDX23613952/2021	Illumina MiSeq	PAIRED	RT-PCR	VIRAL RNA	Severe acute respiratory syndrome coronavirus 2	Homo sapiens	ILLUMINA	2021-04-03	United States	North America	43	1125.8	1035	0.995954	33664725
SRR14394855	PRJNA716985	AMPLICON	SAMN18971846	SRX10747065	SARS-CoV-2/Human/USA/MI-CDC-QDX23613947/2021	Illumina MiSeq	PAIRED	RT-PCR	VIRAL RNA	Severe acute respiratory syndrome coronavirus 2	Homo sapiens	ILLUMINA	2021-04-03	United States	North America	51	1204.94	1082	0.970973	36031217
SRR14394856	PRJNA716985	AMPLICON	SAMN18971762	SRX10747064	SARS-CoV-2/Human/USA/OH-CDC-QDX23613945/2021	Illumina MiSeq	PAIRED	RT-PCR	VIRAL RNA	Severe acute respiratory syndrome coronavirus 2	Homo sapiens	ILLUMINA	2021-04-03	United States	North America	56	807.727	681	0.990603	24153469
SRR14394857	PRJNA716985	AMPLICON	SAMN18971763	SRX10747063	SARS-CoV-2/Human/USA/OH-CDC-QDX23613940/2021	Illumina MiSeq	PAIRED	RT-PCR	VIRAL RNA	Severe acute respiratory syndrome coronavirus 2	Homo sapiens	ILLUMINA	2021-04-03	United States	North America	49	926.407	824	0.992375	27702351
SRR14394858	PRJNA716985	AMPLICON	SAMN18971847	SRX10747062	SARS-CoV-2/Human/USA/MI-CDC-QDX23613939/2021	Illumina MiSeq	PAIRED	RT-PCR	VIRAL RNA	Severe acute respiratory syndrome coronavirus 2	Homo sapiens	ILLUMINA	2021-04-03	United States	North America	52	1653	1496	0.995318	49429752
SRR14394859	PRJNA716985	AMPLICON	SAMN18971848	SRX10747061	SARS-CoV-2/Human/USA/MI-CDC-QDX23613937/2021	Illumina MiSeq	PAIRED	RT-PCR	VIRAL RNA	Severe acute respiratory syndrome coronavirus 2	Homo sapiens	ILLUMINA	2021-04-03	United States	North America	46	2017.12	1768	0.986791	60317841
SRR14394860	PRJNA716985	AMPLICON	SAMN18971849	SRX10747060	SARS-CoV-2/Human/USA/MI-CDC-QDX23613933/2021	Illumina MiSeq	PAIRED	RT-PCR	VIRAL RNA	Severe acute respiratory syndrome coronavirus 2	Homo sapiens	ILLUMINA	2021-04-03	United States	North America	36	1988.47	1721	0.986791	59461241
SRR14394861	PRJNA716985	AMPLICON	SAMN18971866	SRX10747059	SARS-CoV-2/Human/USA/IL-CDC-QDX23613920/2021	Illumina MiSeq	PAIRED	RT-PCR	VIRAL RNA	Severe acute respiratory syndrome coronavirus 2	Homo sapiens	ILLUMINA	2021-04-03	United States	North America	50	1186.25	1056	0.986322	35472328
SRR14394862	PRJNA716985	AMPLICON	SAMN18971867	SRX10747058	SARS-CoV-2/Human/USA/IL-CDC-QDX23613919/2021	Illumina MiSeq	PAIRED	RT-PCR	VIRAL RNA	Severe acute respiratory syndrome coronavirus 2	Homo sapiens	ILLUMINA	2021-04-03	United States	North America	95	1402.56	1255	0.995318	41940860
SRR14394863	PRJNA716985	AMPLICON	SAMN18971868	SRX10747057	SARS-CoV-2/Human/USA/IL-CDC-QDX23613917/2021	Illumina MiSeq	PAIRED	RT-PCR	VIRAL RNA	Severe acute respiratory syndrome coronavirus 2	Homo sapiens	ILLUMINA	2021-04-03	United States	North America	53	717.788	562	0.989834	21464016
SRR14394864	PRJNA716985	AMPLICON	SAMN18971850	SRX10747056	SARS-CoV-2/Human/USA/MI-CDC-QDX23613915/2021	Illumina MiSeq	PAIRED	RT-PCR	VIRAL RNA	Severe acute respiratory syndrome coronavirus 2	Homo sapiens	ILLUMINA	2021-04-05	United States	North America	43	1415.3	1171	0.981875	42321822
SRR14394865	PRJNA716985	AMPLICON	SAMN18971769	SRX10747055	SARS-CoV-2/Human/USA/NV-CDC-QDX23613914/2021	Illumina MiSeq	PAIRED	RT-PCR	VIRAL RNA	Severe acute respiratory syndrome coronavirus 2	Homo sapiens	ILLUMINA	2021-04-05	United States	North America	40	971.421	851	0.995954	29048395
SRR14394866	PRJNA716985	AMPLICON	SAMN18971770	SRX10747054	SARS-CoV-2/Human/USA/NV-CDC-QDX23613913/2021	Illumina MiSeq	PAIRED	RT-PCR	VIRAL RNA	Severe acute respiratory syndrome coronavirus 2	Homo sapiens	ILLUMINA	2021-04-05	United States	North America	42	1512.7	1338	0.995954	45234185
SRR14394867	PRJNA716985	AMPLICON	SAMN18971731	SRX10747053	SARS-CoV-2/Human/USA/PA-CDC-QDX23613879/2021	Illumina MiSeq	PAIRED	RT-PCR	VIRAL RNA	Severe acute respiratory syndrome coronavirus 2	Homo sapiens	ILLUMINA	2021-04-02	United States	North America	133	1195.76	1017	0.965288	35756729
SRR14394868	PRJNA716985	AMPLICON	SAMN18971732	SRX10747052	SARS-CoV-2/Human/USA/PA-CDC-QDX23613876/2021	Illumina MiSeq	PAIRED	RT-PCR	VIRAL RNA	Severe acute respiratory syndrome coronavirus 2	Homo sapiens	ILLUMINA	2021-03-30	United States	North America	33	897.74	790	0.995954	26845134
SRR14394869	PRJNA716985	AMPLICON	SAMN18971733	SRX10747051	SARS-CoV-2/Human/USA/PA-CDC-QDX23613875/2021	Illumina MiSeq	PAIRED	RT-PCR	VIRAL RNA	Severe acute respiratory syndrome coronavirus 2	Homo sapiens	ILLUMINA	2021-03-31	United States	North America	53	1307.24	1124	0.991272	39090372
SRR14394870	PRJNA716985	AMPLICON	SAMN18971734	SRX10747050	SARS-CoV-2/Human/USA/PA-CDC-QDX23613874/2021	Illumina MiSeq	PAIRED	RT-PCR	VIRAL RNA	Severe acute respiratory syndrome coronavirus 2	Homo sapiens	ILLUMINA	2021-03-31	United States	North America	102	1421.23	1220	0.953316	42499148
SRR14394871	PRJNA716985	AMPLICON	SAMN18971764	SRX10747049	SARS-CoV-2/Human/USA/OH-CDC-QDX23613873/2021	Illumina MiSeq	PAIRED	RT-PCR	VIRAL RNA	Severe acute respiratory syndrome coronavirus 2	Homo sapiens	ILLUMINA	2021-03-31	United States	North America	35	1188.99	1037	0.977093	35554437
SRR14394872	PRJNA716985	AMPLICON	SAMN18971735	SRX10747048	SARS-CoV-2/Human/USA/PA-CDC-QDX23613871/2021	Illumina MiSeq	PAIRED	RT-PCR	VIRAL RNA	Severe acute respiratory syndrome coronavirus 2	Homo sapiens	ILLUMINA	2021-03-31	United States	North America	47	1453.71	1315	0.995318	43470255
SRR14394873	PRJNA716985	AMPLICON	SAMN18971736	SRX10747047	SARS-CoV-2/Human/USA/PA-CDC-QDX23613869/2021	Illumina MiSeq	PAIRED	RT-PCR	VIRAL RNA	Severe acute respiratory syndrome coronavirus 2	Homo sapiens	ILLUMINA	2021-03-29	United States	North America	50	1126.47	1004	0.995318	33684872
SRR14394874	PRJNA716985	AMPLICON	SAMN18971737	SRX10747046	SARS-CoV-2/Human/USA/PA-CDC-QDX23613868/2021	Illumina MiSeq	PAIRED	RT-PCR	VIRAL RNA	Severe acute respiratory syndrome coronavirus 2	Homo sapiens	ILLUMINA	2021-03-30	United States	North America	49	801.262	685	0.995318	23960152
SRR14394875	PRJNA716985	AMPLICON	SAMN18971869	SRX10747045	SARS-CoV-2/Human/USA/FL-CDC-QDX23613852/2021	Illumina MiSeq	PAIRED	RT-PCR	VIRAL RNA	Severe acute respiratory syndrome coronavirus 2	Homo sapiens	ILLUMINA	2021-04-05	United States	North America	39	539.575	467	0.981005	16134923
SRR14394876	PRJNA716985	AMPLICON	SAMN18971771	SRX10747044	SARS-CoV-2/Human/USA/NV-CDC-QDX23613847/2021	Illumina MiSeq	PAIRED	RT-PCR	VIRAL RNA	Severe acute respiratory syndrome coronavirus 2	Homo sapiens	ILLUMINA	2021-04-05	United States	North America	58	1266.62	1131	0.991673	37875634
SRR14394877	PRJNA716985	AMPLICON	SAMN18971772	SRX10747043	SARS-CoV-2/Human/USA/NV-CDC-QDX23613846/2021	Illumina MiSeq	PAIRED	RT-PCR	VIRAL RNA	Severe acute respiratory syndrome coronavirus 2	Homo sapiens	ILLUMINA	2021-04-05	United States	North America	63	379.722	275	0.869679	11354841
SRR14394878	PRJNA716985	AMPLICON	SAMN18971773	SRX10747042	SARS-CoV-2/Human/USA/NV-CDC-QDX23613845/2021	Illumina MiSeq	PAIRED	RT-PCR	VIRAL RNA	Severe acute respiratory syndrome coronavirus 2	Homo sapiens	ILLUMINA	2021-04-05	United States	North America	57	929.676	765	0.989834	27800111
SRR14394879	PRJNA716985	AMPLICON	SAMN18971774	SRX10747041	SARS-CoV-2/Human/USA/NV-CDC-QDX23613844/2021	Illumina MiSeq	PAIRED	RT-PCR	VIRAL RNA	Severe acute respiratory syndrome coronavirus 2	Homo sapiens	ILLUMINA	2021-04-05	United States	North America	57	417.422	368	0.971173	12482175
SRR14394880	PRJNA716985	AMPLICON	SAMN18971775	SRX10747040	SARS-CoV-2/Human/USA/NV-CDC-QDX23613843/2021	Illumina MiSeq	PAIRED	RT-PCR	VIRAL RNA	Severe acute respiratory syndrome coronavirus 2	Homo sapiens	ILLUMINA	2021-04-05	United States	North America	39	1110.6	992	0.995318	33210153
SRR14394881	PRJNA716985	AMPLICON	SAMN18971738	SRX10747039	SARS-CoV-2/Human/USA/PA-CDC-QDX23613841/2021	Illumina MiSeq	PAIRED	RT-PCR	VIRAL RNA	Severe acute respiratory syndrome coronavirus 2	Homo sapiens	ILLUMINA	2021-03-31	United States	North America	36	833.467	741	0.986791	24923172
SRR14394882	PRJNA716985	AMPLICON	SAMN18971739	SRX10747038	SARS-CoV-2/Human/USA/PA-CDC-QDX23613766/2021	Illumina MiSeq	PAIRED	RT-PCR	VIRAL RNA	Severe acute respiratory syndrome coronavirus 2	Homo sapiens	ILLUMINA	2021-04-03	United States	North America	57	964.779	863	0.995318	28849786
SRR14394883	PRJNA716985	AMPLICON	SAMN18971740	SRX10747037	SARS-CoV-2/Human/USA/PA-CDC-QDX23613761/2021	Illumina MiSeq	PAIRED	RT-PCR	VIRAL RNA	Severe acute respiratory syndrome coronavirus 2	Homo sapiens	ILLUMINA	2021-04-03	United States	North America	54	1632.72	1428	0.995318	48823200
SRR14394884	PRJNA716985	AMPLICON	SAMN18971741	SRX10747036	SARS-CoV-2/Human/USA/PA-CDC-QDX23613757/2021	Illumina MiSeq	PAIRED	RT-PCR	VIRAL RNA	Severe acute respiratory syndrome coronavirus 2	Homo sapiens	ILLUMINA	2021-04-03	United States	North America	52	693.486	612	0.991305	20737322
SRR14394885	PRJNA716985	AMPLICON	SAMN18971742	SRX10747035	SARS-CoV-2/Human/USA/PA-CDC-QDX23613735/2021	Illumina MiSeq	PAIRED	RT-PCR	VIRAL RNA	Severe acute respiratory syndrome coronavirus 2	Homo sapiens	ILLUMINA	2021-04-03	United States	North America	51	1880.78	1678	0.995318	56241004
SRR14394886	PRJNA716985	AMPLICON	SAMN18971743	SRX10747034	SARS-CoV-2/Human/USA/PA-CDC-QDX23613734/2021	Illumina MiSeq	PAIRED	RT-PCR	VIRAL RNA	Severe acute respiratory syndrome coronavirus 2	Homo sapiens	ILLUMINA	2021-04-03	United States	North America	45	1467.72	1327	0.977761	43889172
SRR14394887	PRJNA716985	AMPLICON	SAMN18971744	SRX10747033	SARS-CoV-2/Human/USA/PA-CDC-QDX23613729/2021	Illumina MiSeq	PAIRED	RT-PCR	VIRAL RNA	Severe acute respiratory syndrome coronavirus 2	Homo sapiens	ILLUMINA	2021-04-03	United States	North America	48	1201.67	1073	0.995318	35933628
SRR14394888	PRJNA716985	AMPLICON	SAMN18971745	SRX10747032	SARS-CoV-2/Human/USA/PA-CDC-QDX23613726/2021	Illumina MiSeq	PAIRED	RT-PCR	VIRAL RNA	Severe acute respiratory syndrome coronavirus 2	Homo sapiens	ILLUMINA	2021-04-03	United States	North America	32	1298.51	1133	0.995954	38829442
SRR14394889	PRJNA716985	AMPLICON	SAMN18971746	SRX10747031	SARS-CoV-2/Human/USA/PA-CDC-QDX23613714/2021	Illumina MiSeq	PAIRED	RT-PCR	VIRAL RNA	Severe acute respiratory syndrome coronavirus 2	Homo sapiens	ILLUMINA	2021-04-03	United States	North America	51	1074.97	919	0.991673	32144834
SRR14394890	PRJNA716985	AMPLICON	SAMN18971747	SRX10747030	SARS-CoV-2/Human/USA/PA-CDC-QDX23613704/2021	Illumina MiSeq	PAIRED	RT-PCR	VIRAL RNA	Severe acute respiratory syndrome coronavirus 2	Homo sapiens	ILLUMINA	2021-04-03	United States	North America	52	1664.26	1437	0.995318	49766219
SRR14394891	PRJNA716985	AMPLICON	SAMN18971748	SRX10747029	SARS-CoV-2/Human/USA/PA-CDC-QDX23613698/2021	Illumina MiSeq	PAIRED	RT-PCR	VIRAL RNA	Severe acute respiratory syndrome coronavirus 2	Homo sapiens	ILLUMINA	2021-04-03	United States	North America	52	1046.45	931	0.985553	31292064
SRR14394892	PRJNA716985	AMPLICON	SAMN18971749	SRX10747028	SARS-CoV-2/Human/USA/PA-CDC-QDX23613697/2021	Illumina MiSeq	PAIRED	RT-PCR	VIRAL RNA	Severe acute respiratory syndrome coronavirus 2	Homo sapiens	ILLUMINA	2021-04-03	United States	North America	52	1131.89	1016	0.986389	33846867
SRR14394893	PRJNA716985	AMPLICON	SAMN18971750	SRX10747027	SARS-CoV-2/Human/USA/PA-CDC-QDX23613688/2021	Illumina MiSeq	PAIRED	RT-PCR	VIRAL RNA	Severe acute respiratory syndrome coronavirus 2	Homo sapiens	ILLUMINA	2021-04-03	United States	North America	56	1013.46	896	0.995218	30305617
SRR14394894	PRJNA716985	AMPLICON	SAMN18971751	SRX10747026	SARS-CoV-2/Human/USA/PA-CDC-QDX23613680/2021	Illumina MiSeq	PAIRED	RT-PCR	VIRAL RNA	Severe acute respiratory syndrome coronavirus 2	Homo sapiens	ILLUMINA	2021-04-03	United States	North America	49	1016.01	841	0.991305	30381643
SRR14394895	PRJNA716985	AMPLICON	SAMN18971752	SRX10747025	SARS-CoV-2/Human/USA/PA-CDC-QDX23613679/2021	Illumina MiSeq	PAIRED	RT-PCR	VIRAL RNA	Severe acute respiratory syndrome coronavirus 2	Homo sapiens	ILLUMINA	2021-04-03	United States	North America	142	1636.06	1386	0.995318	48923222
SRR14394896	PRJNA716985	AMPLICON	SAMN18971870	SRX10747024	SARS-CoV-2/Human/USA/CA-CDC-QDX23613672/2021	Illumina MiSeq	PAIRED	RT-PCR	VIRAL RNA	Severe acute respiratory syndrome coronavirus 2	Homo sapiens	ILLUMINA	2021-04-03	United States	North America	33	926.634	790	0.995619	27709124
SRR14394897	PRJNA716985	AMPLICON	SAMN18971871	SRX10747023	SARS-CoV-2/Human/USA/CA-CDC-QDX23613665/2021	Illumina MiSeq	PAIRED	RT-PCR	VIRAL RNA	Severe acute respiratory syndrome coronavirus 2	Homo sapiens	ILLUMINA	2021-04-02	United States	North America	38	953.615	830	0.986791	28515950
SRR14394898	PRJNA716985	AMPLICON	SAMN18971779	SRX10747022	SARS-CoV-2/Human/USA/MI-CDC-QDX23614249/2021	Illumina MiSeq	PAIRED	RT-PCR	VIRAL RNA	Severe acute respiratory syndrome coronavirus 2	Homo sapiens	ILLUMINA	2021-04-04	United States	North America	55	1223.47	1085	0.995318	36585561
SRR14394899	PRJNA716985	AMPLICON	SAMN18971780	SRX10747021	SARS-CoV-2/Human/USA/MI-CDC-QDX23614248/2021	Illumina MiSeq	PAIRED	RT-PCR	VIRAL RNA	Severe acute respiratory syndrome coronavirus 2	Homo sapiens	ILLUMINA	2021-04-04	United States	North America	54	1419.64	1267	0.995318	42451477
SRR14394900	PRJNA716985	AMPLICON	SAMN18971781	SRX10747020	SARS-CoV-2/Human/USA/MI-CDC-QDX23614247/2021	Illumina MiSeq	PAIRED	RT-PCR	VIRAL RNA	Severe acute respiratory syndrome coronavirus 2	Homo sapiens	ILLUMINA	2021-04-04	United States	North America	63	2030.02	1869	0.98572	60703776
SRR14394901	PRJNA716985	AMPLICON	SAMN18971782	SRX10747019	SARS-CoV-2/Human/USA/MI-CDC-QDX23614246/2021	Illumina MiSeq	PAIRED	RT-PCR	VIRAL RNA	Severe acute respiratory syndrome coronavirus 2	Homo sapiens	ILLUMINA	2021-04-04	United States	North America	63	1420.29	1231	0.985821	42470900
SRR14394902	PRJNA716985	AMPLICON	SAMN18971783	SRX10747018	SARS-CoV-2/Human/USA/MI-CDC-QDX23614245/2021	Illumina MiSeq	PAIRED	RT-PCR	VIRAL RNA	Severe acute respiratory syndrome coronavirus 2	Homo sapiens	ILLUMINA	2021-04-04	United States	North America	56	1023.76	904	0.982878	30613598
SRR14394903	PRJNA716985	AMPLICON	SAMN18971872	SRX10747017	SARS-CoV-2/Human/USA/CA-CDC-QDX23613657/2021	Illumina MiSeq	PAIRED	RT-PCR	VIRAL RNA	Severe acute respiratory syndrome coronavirus 2	Homo sapiens	ILLUMINA	2021-03-31	United States	North America	37	1030.4	907	0.984383	30812005
SRR14394904	PRJNA716985	AMPLICON	SAMN18971729	SRX10747016	SARS-CoV-2/Human/USA/TX-CDC-QDX23613655/2021	Illumina MiSeq	PAIRED	RT-PCR	VIRAL RNA	Severe acute respiratory syndrome coronavirus 2	Homo sapiens	ILLUMINA	2021-03-31	United States	North America	49	793.902	683	0.992844	23740060
SRR14394905	PRJNA716985	AMPLICON	SAMN18971873	SRX10747015	SARS-CoV-2/Human/USA/CA-CDC-QDX23613654/2021	Illumina MiSeq	PAIRED	RT-PCR	VIRAL RNA	Severe acute respiratory syndrome coronavirus 2	Homo sapiens	ILLUMINA	2021-03-30	United States	North America	53	1203.37	1067	0.995318	35984291
SRR14394906	PRJNA716985	AMPLICON	SAMN18971776	SRX10747014	SARS-CoV-2/Human/USA/NJ-CDC-QDX23613653/2021	Illumina MiSeq	PAIRED	RT-PCR	VIRAL RNA	Severe acute respiratory syndrome coronavirus 2	Homo sapiens	ILLUMINA	2021-03-31	United States	North America	44	1466.78	1308	0.99485	43861041
SRR14394907	PRJNA716985	AMPLICON	SAMN18971768	SRX10747013	SARS-CoV-2/Human/USA/NY-CDC-QDX23613652/2021	Illumina MiSeq	PAIRED	RT-PCR	VIRAL RNA	Severe acute respiratory syndrome coronavirus 2	Homo sapiens	ILLUMINA	2021-03-30	United States	North America	54	1330.28	1152	0.995318	39779285
SRR14394908	PRJNA716985	AMPLICON	SAMN18971728	SRX10747012	SARS-CoV-2/Human/USA/UT-CDC-QDX23613648/2021	Illumina MiSeq	PAIRED	RT-PCR	VIRAL RNA	Severe acute respiratory syndrome coronavirus 2	Homo sapiens	ILLUMINA	2021-03-30	United States	North America	47	1108.72	983	0.995318	33154043
SRR14394909	PRJNA716985	AMPLICON	SAMN18971874	SRX10747011	SARS-CoV-2/Human/USA/CA-CDC-QDX23613645/2021	Illumina MiSeq	PAIRED	RT-PCR	VIRAL RNA	Severe acute respiratory syndrome coronavirus 2	Homo sapiens	ILLUMINA	2021-03-30	United States	North America	51	783.264	686	0.995318	23421936
SRR14394910	PRJNA716985	AMPLICON	SAMN18971875	SRX10747010	SARS-CoV-2/Human/USA/CA-CDC-QDX23613624/2021	Illumina MiSeq	PAIRED	RT-PCR	VIRAL RNA	Severe acute respiratory syndrome coronavirus 2	Homo sapiens	ILLUMINA	2021-03-30	United States	North America	49	1171.07	1068	0.995318	35018515
SRR14394911	PRJNA716985	AMPLICON	SAMN18971730	SRX10747009	SARS-CoV-2/Human/USA/TX-CDC-QDX23613623/2021	Illumina MiSeq	PAIRED	RT-PCR	VIRAL RNA	Severe acute respiratory syndrome coronavirus 2	Homo sapiens	ILLUMINA	2021-03-30	United States	North America	48	1696.51	1527	0.995318	50730595
SRR14394912	PRJNA716985	AMPLICON	SAMN18971876	SRX10747008	SARS-CoV-2/Human/USA/CA-CDC-QDX23613622/2021	Illumina MiSeq	PAIRED	RT-PCR	VIRAL RNA	Severe acute respiratory syndrome coronavirus 2	Homo sapiens	ILLUMINA	2021-03-30	United States	North America	46	1944.01	1739	0.977394	58131874
SRR14394913	PRJNA716985	AMPLICON	SAMN18971851	SRX10747007	SARS-CoV-2/Human/USA/MI-CDC-QDX23613618/2021	Illumina MiSeq	PAIRED	RT-PCR	VIRAL RNA	Severe acute respiratory syndrome coronavirus 2	Homo sapiens	ILLUMINA	2021-03-29	United States	North America	49	1030.39	894	0.995318	30811685
SRR14394914	PRJNA716985	AMPLICON	SAMN18971877	SRX10747006	SARS-CoV-2/Human/USA/CA-CDC-QDX23613613/2021	Illumina MiSeq	PAIRED	RT-PCR	VIRAL RNA	Severe acute respiratory syndrome coronavirus 2	Homo sapiens	ILLUMINA	2021-03-29	United States	North America	45	891.445	789	0.986791	26656876
SRR14394915	PRJNA716985	AMPLICON	SAMN18971878	SRX10747005	SARS-CoV-2/Human/USA/CA-CDC-QDX23613612/2021	Illumina MiSeq	PAIRED	RT-PCR	VIRAL RNA	Severe acute respiratory syndrome coronavirus 2	Homo sapiens	ILLUMINA	2021-03-29	United States	North America	54	1123.34	1043	0.983781	33591282
SRR14394916	PRJNA716985	AMPLICON	SAMN18971879	SRX10747004	SARS-CoV-2/Human/USA/CA-CDC-QDX23613611/2021	Illumina MiSeq	PAIRED	RT-PCR	VIRAL RNA	Severe acute respiratory syndrome coronavirus 2	Homo sapiens	ILLUMINA	2021-03-28	United States	North America	61	1404.21	1215	0.985754	41990081
SRR14394917	PRJNA716985	AMPLICON	SAMN18971880	SRX10747003	SARS-CoV-2/Human/USA/CA-CDC-QDX23613609/2021	Illumina MiSeq	PAIRED	RT-PCR	VIRAL RNA	Severe acute respiratory syndrome coronavirus 2	Homo sapiens	ILLUMINA	2021-03-29	United States	North America	39	1316.4	1161	0.986791	39364251
SRR14394918	PRJNA716985	AMPLICON	SAMN18971881	SRX10747002	SARS-CoV-2/Human/USA/CA-CDC-QDX23613608/2021	Illumina MiSeq	PAIRED	RT-PCR	VIRAL RNA	Severe acute respiratory syndrome coronavirus 2	Homo sapiens	ILLUMINA	2021-03-29	United States	North America	49	944.892	831	0.995318	28255112
SRR14394919	PRJNA716985	AMPLICON	SAMN18971882	SRX10747001	SARS-CoV-2/Human/USA/CA-CDC-QDX23613607/2021	Illumina MiSeq	PAIRED	RT-PCR	VIRAL RNA	Severe acute respiratory syndrome coronavirus 2	Homo sapiens	ILLUMINA	2021-03-29	United States	North America	47	1544.67	1327	0.986791	46190334
SRR14394920	PRJNA716985	AMPLICON	SAMN18971883	SRX10747000	SARS-CoV-2/Human/USA/CA-CDC-QDX23613606/2021	Illumina MiSeq	PAIRED	RT-PCR	VIRAL RNA	Severe acute respiratory syndrome coronavirus 2	Homo sapiens	ILLUMINA	2021-03-29	United States	North America	46	832.745	655	0.995318	24901578
SRR14394921	PRJNA716985	AMPLICON	SAMN18971884	SRX10746999	SARS-CoV-2/Human/USA/CA-CDC-QDX23613605/2021	Illumina MiSeq	PAIRED	RT-PCR	VIRAL RNA	Severe acute respiratory syndrome coronavirus 2	Homo sapiens	ILLUMINA	2021-03-29	United States	North America	31	1158.6	1019	0.986791	34645686
SRR14394922	PRJNA716985	AMPLICON	SAMN18971885	SRX10746998	SARS-CoV-2/Human/USA/CA-CDC-QDX23613604/2021	Illumina MiSeq	PAIRED	RT-PCR	VIRAL RNA	Severe acute respiratory syndrome coronavirus 2	Homo sapiens	ILLUMINA	2021-03-29	United States	North America	33	1113.97	980	0.986791	33311056
SRR14394923	PRJNA716985	AMPLICON	SAMN18971886	SRX10746997	SARS-CoV-2/Human/USA/CA-CDC-QDX23613603/2021	Illumina MiSeq	PAIRED	RT-PCR	VIRAL RNA	Severe acute respiratory syndrome coronavirus 2	Homo sapiens	ILLUMINA	2021-03-29	United States	North America	33	987.984	868	0.986791	29543676
SRR14394924	PRJNA716985	AMPLICON	SAMN18971887	SRX10746996	SARS-CoV-2/Human/USA/CA-CDC-QDX23613602/2021	Illumina MiSeq	PAIRED	RT-PCR	VIRAL RNA	Severe acute respiratory syndrome coronavirus 2	Homo sapiens	ILLUMINA	2021-03-29	United States	North America	37	996.143	884	0.986791	29787663
SRR14394925	PRJNA716985	AMPLICON	SAMN18971888	SRX10746995	SARS-CoV-2/Human/USA/CA-CDC-QDX23613601/2021	Illumina MiSeq	PAIRED	RT-PCR	VIRAL RNA	Severe acute respiratory syndrome coronavirus 2	Homo sapiens	ILLUMINA	2021-03-30	United States	North America	36	995.226	861	0.986791	29760257
SRR14394926	PRJNA716985	AMPLICON	SAMN18971889	SRX10746994	SARS-CoV-2/Human/USA/CA-CDC-QDX23613599/2021	Illumina MiSeq	PAIRED	RT-PCR	VIRAL RNA	Severe acute respiratory syndrome coronavirus 2	Homo sapiens	ILLUMINA	2021-03-29	United States	North America	37	1389.63	1206	0.995619	41554233
SRR14394927	PRJNA716985	AMPLICON	SAMN18971890	SRX10746993	SARS-CoV-2/Human/USA/CA-CDC-QDX23613598/2021	Illumina MiSeq	PAIRED	RT-PCR	VIRAL RNA	Severe acute respiratory syndrome coronavirus 2	Homo sapiens	ILLUMINA	2021-03-29	United States	North America	47	1244.8	1109	0.995318	37223401
SRR14394928	PRJNA716985	AMPLICON	SAMN18971891	SRX10746992	SARS-CoV-2/Human/USA/CA-CDC-QDX23613597/2021	Illumina MiSeq	PAIRED	RT-PCR	VIRAL RNA	Severe acute respiratory syndrome coronavirus 2	Homo sapiens	ILLUMINA	2021-03-29	United States	North America	36	1630.72	1470	0.9794	48763346
SRR14394929	PRJNA716985	AMPLICON	SAMN18971892	SRX10746991	SARS-CoV-2/Human/USA/CA-CDC-QDX23613596/2021	Illumina MiSeq	PAIRED	RT-PCR	VIRAL RNA	Severe acute respiratory syndrome coronavirus 2	Homo sapiens	ILLUMINA	2021-03-29	United States	North America	56	996.288	893	0.961643	29791998
SRR14394930	PRJNA716985	AMPLICON	SAMN18971753	SRX10746990	SARS-CoV-2/Human/USA/OR-CDC-QDX23613594/2021	Illumina MiSeq	PAIRED	RT-PCR	VIRAL RNA	Severe acute respiratory syndrome coronavirus 2	Homo sapiens	ILLUMINA	2021-03-25	United States	North America	42	1162.74	1043	0.986791	34769332
SRR14394931	PRJNA716985	AMPLICON	SAMN18971754	SRX10746989	SARS-CoV-2/Human/USA/OR-CDC-QDX23613593/2021	Illumina MiSeq	PAIRED	RT-PCR	VIRAL RNA	Severe acute respiratory syndrome coronavirus 2	Homo sapiens	ILLUMINA	2021-03-26	United States	North America	39	1305.95	1129	0.986791	39051972
SRR14394932	PRJNA716985	AMPLICON	SAMN18971765	SRX10746988	SARS-CoV-2/Human/USA/OH-CDC-QDX23613590/2021	Illumina MiSeq	PAIRED	RT-PCR	VIRAL RNA	Severe acute respiratory syndrome coronavirus 2	Homo sapiens	ILLUMINA	2021-04-04	United States	North America	40	1000.9	905	0.987861	29929887
SRR14394933	PRJNA716985	AMPLICON	SAMN18971766	SRX10746987	SARS-CoV-2/Human/USA/OH-CDC-QDX23613586/2021	Illumina MiSeq	PAIRED	RT-PCR	VIRAL RNA	Severe acute respiratory syndrome coronavirus 2	Homo sapiens	ILLUMINA	2021-04-04	United States	North America	41	1231.66	1058	0.986189	36830292
SRR14394934	PRJNA716985	AMPLICON	SAMN18971767	SRX10746986	SARS-CoV-2/Human/USA/OH-CDC-QDX23613580/2021	Illumina MiSeq	PAIRED	RT-PCR	VIRAL RNA	Severe acute respiratory syndrome coronavirus 2	Homo sapiens	ILLUMINA	2021-04-04	United States	North America	51	1146.99	958	0.988262	34298433
SRR14394935	PRJNA716985	AMPLICON	SAMN18972688	SRX10747486	SARS-CoV-2/Human/USA/CA-CDC-QDX23571795/2021	Illumina MiSeq	PAIRED	RT-PCR	VIRAL RNA	Severe acute respiratory syndrome coronavirus 2	Homo sapiens	ILLUMINA	2021-04-01	United States	North America	48	1884.51	1743	0.995485	56352532
SRR14394936	PRJNA716985	AMPLICON	SAMN18972685	SRX10747485	SARS-CoV-2/Human/USA/CA-CDC-QDX23571798/2021	Illumina MiSeq	PAIRED	RT-PCR	VIRAL RNA	Severe acute respiratory syndrome coronavirus 2	Homo sapiens	ILLUMINA	2021-04-01	United States	North America	56	555.47	325	0.852256	16610224
SRR14394937	PRJNA716985	AMPLICON	SAMN18972684	SRX10747484	SARS-CoV-2/Human/USA/CA-CDC-QDX23571799/2021	Illumina MiSeq	PAIRED	RT-PCR	VIRAL RNA	Severe acute respiratory syndrome coronavirus 2	Homo sapiens	ILLUMINA	2021-04-01	United States	North America	45	2265.83	2037	0.986322	67755173
SRR14394938	PRJNA716985	AMPLICON	SAMN18972682	SRX10747483	SARS-CoV-2/Human/USA/CA-CDC-QDX23571801/2021	Illumina MiSeq	PAIRED	RT-PCR	VIRAL RNA	Severe acute respiratory syndrome coronavirus 2	Homo sapiens	ILLUMINA	2021-04-01	United States	North America	29	1893.59	1621	0.995619	56624145
SRR14394939	PRJNA716985	AMPLICON	SAMN18972681	SRX10747482	SARS-CoV-2/Human/USA/CA-CDC-QDX23571802/2021	Illumina MiSeq	PAIRED	RT-PCR	VIRAL RNA	Severe acute respiratory syndrome coronavirus 2	Homo sapiens	ILLUMINA	2021-04-01	United States	North America	60	1254.12	1041	0.995285	37501818
SRR14394940	PRJNA716985	AMPLICON	SAMN18972680	SRX10747481	SARS-CoV-2/Human/USA/CA-CDC-QDX23571803/2021	Illumina MiSeq	PAIRED	RT-PCR	VIRAL RNA	Severe acute respiratory syndrome coronavirus 2	Homo sapiens	ILLUMINA	2021-04-01	United States	North America	47	2049.8	1812	0.995318	61295232
SRR14394941	PRJNA716985	AMPLICON	SAMN18971905	SRX10747480	SARS-CoV-2/Human/USA/TX-CDC-QDX23571805/2021	Illumina MiSeq	PAIRED	RT-PCR	VIRAL RNA	Severe acute respiratory syndrome coronavirus 2	Homo sapiens	ILLUMINA	2021-03-31	United States	North America	35	1395.69	1222	0.9793	41735359
SRR14394942	PRJNA716985	AMPLICON	SAMN18971904	SRX10747479	SARS-CoV-2/Human/USA/TX-CDC-QDX23571806/2021	Illumina MiSeq	PAIRED	RT-PCR	VIRAL RNA	Severe acute respiratory syndrome coronavirus 2	Homo sapiens	ILLUMINA	2021-03-31	United States	North America	42	1557.29	1444	0.978698	46567644
SRR14394943	PRJNA716985	AMPLICON	SAMN18972679	SRX10747478	SARS-CoV-2/Human/USA/CA-CDC-QDX23571807/2021	Illumina MiSeq	PAIRED	RT-PCR	VIRAL RNA	Severe acute respiratory syndrome coronavirus 2	Homo sapiens	ILLUMINA	2021-04-01	United States	North America	124	966.423	778	0.964552	28898947
SRR14394944	PRJNA716985	AMPLICON	SAMN18972677	SRX10747477	SARS-CoV-2/Human/USA/CA-CDC-QDX23571810/2021	Illumina MiSeq	PAIRED	RT-PCR	VIRAL RNA	Severe acute respiratory syndrome coronavirus 2	Homo sapiens	ILLUMINA	2021-04-01	United States	North America	30	1176.34	1008	0.986791	35176030
SRR14394945	PRJNA716985	AMPLICON	SAMN18972676	SRX10747476	SARS-CoV-2/Human/USA/CA-CDC-QDX23571811/2021	Illumina MiSeq	PAIRED	RT-PCR	VIRAL RNA	Severe acute respiratory syndrome coronavirus 2	Homo sapiens	ILLUMINA	2021-04-01	United States	North America	46	1948.67	1654	0.995318	58271018
SRR14394946	PRJNA716985	AMPLICON	SAMN18972673	SRX10747475	SARS-CoV-2/Human/USA/CA-CDC-QDX23571814/2021	Illumina MiSeq	PAIRED	RT-PCR	VIRAL RNA	Severe acute respiratory syndrome coronavirus 2	Homo sapiens	ILLUMINA	2021-04-01	United States	North America	52	1431.25	1301	0.986322	42798710
SRR14394947	PRJNA716985	AMPLICON	SAMN18972672	SRX10747474	SARS-CoV-2/Human/USA/CA-CDC-QDX23571815/2021	Illumina MiSeq	PAIRED	RT-PCR	VIRAL RNA	Severe acute respiratory syndrome coronavirus 2	Homo sapiens	ILLUMINA	2021-04-01	United States	North America	33	1283.31	1123	0.977561	38374951
SRR14394948	PRJNA716985	AMPLICON	SAMN18972669	SRX10747473	SARS-CoV-2/Human/USA/CA-CDC-QDX23571819/2021	Illumina MiSeq	PAIRED	RT-PCR	VIRAL RNA	Severe acute respiratory syndrome coronavirus 2	Homo sapiens	ILLUMINA	2021-04-01	United States	North America	48	1369.42	1228	0.995318	40949766
SRR14394949	PRJNA716985	AMPLICON	SAMN18972668	SRX10747472	SARS-CoV-2/Human/USA/CA-CDC-QDX23571820/2021	Illumina MiSeq	PAIRED	RT-PCR	VIRAL RNA	Severe acute respiratory syndrome coronavirus 2	Homo sapiens	ILLUMINA	2021-04-01	United States	North America	37	598.891	534	0.969869	17908634
SRR14394950	PRJNA716985	AMPLICON	SAMN18972666	SRX10747471	SARS-CoV-2/Human/USA/CA-CDC-QDX23571822/2021	Illumina MiSeq	PAIRED	RT-PCR	VIRAL RNA	Severe acute respiratory syndrome coronavirus 2	Homo sapiens	ILLUMINA	2021-04-01	United States	North America	35	1277.99	1145	0.995619	38215594
SRR14394951	PRJNA716985	AMPLICON	SAMN18972665	SRX10747470	SARS-CoV-2/Human/USA/CA-CDC-QDX23571823/2021	Illumina MiSeq	PAIRED	RT-PCR	VIRAL RNA	Severe acute respiratory syndrome coronavirus 2	Homo sapiens	ILLUMINA	2021-03-31	United States	North America	35	1502.66	1310	0.986791	44934137
SRR14394952	PRJNA716985	AMPLICON	SAMN18972664	SRX10747469	SARS-CoV-2/Human/USA/CA-CDC-QDX23571824/2021	Illumina MiSeq	PAIRED	RT-PCR	VIRAL RNA	Severe acute respiratory syndrome coronavirus 2	Homo sapiens	ILLUMINA	2021-04-01	United States	North America	42	1205.14	833	0.941277	36037213
SRR14394953	PRJNA716985	AMPLICON	SAMN18972659	SRX10747468	SARS-CoV-2/Human/USA/CA-CDC-QDX23571831/2021	Illumina MiSeq	PAIRED	RT-PCR	VIRAL RNA	Severe acute respiratory syndrome coronavirus 2	Homo sapiens	ILLUMINA	2021-04-02	United States	North America	33	1174.04	1051	0.967294	35107359
SRR14394954	PRJNA716985	AMPLICON	SAMN18972658	SRX10747467	SARS-CoV-2/Human/USA/CA-CDC-QDX23571832/2021	Illumina MiSeq	PAIRED	RT-PCR	VIRAL RNA	Severe acute respiratory syndrome coronavirus 2	Homo sapiens	ILLUMINA	2021-04-02	United States	North America	55	1224.27	1009	0.945156	36609448
SRR14394955	PRJNA716985	AMPLICON	SAMN18972657	SRX10747466	SARS-CoV-2/Human/USA/CA-CDC-QDX23571833/2021	Illumina MiSeq	PAIRED	RT-PCR	VIRAL RNA	Severe acute respiratory syndrome coronavirus 2	Homo sapiens	ILLUMINA	2021-04-02	United States	North America	44	1374.16	1232	0.976992	41091379
SRR14394956	PRJNA716985	AMPLICON	SAMN18972655	SRX10747465	SARS-CoV-2/Human/USA/CA-CDC-QDX23571835/2021	Illumina MiSeq	PAIRED	RT-PCR	VIRAL RNA	Severe acute respiratory syndrome coronavirus 2	Homo sapiens	ILLUMINA	2021-04-02	United States	North America	49	958.293	682	0.922516	28655833
SRR14394957	PRJNA716985	AMPLICON	SAMN18972654	SRX10747464	SARS-CoV-2/Human/USA/CA-CDC-QDX23571836/2021	Illumina MiSeq	PAIRED	RT-PCR	VIRAL RNA	Severe acute respiratory syndrome coronavirus 2	Homo sapiens	ILLUMINA	2021-04-02	United States	North America	36	1637.05	1434	0.99495	48952559
SRR14394958	PRJNA716985	AMPLICON	SAMN18972653	SRX10747463	SARS-CoV-2/Human/USA/CA-CDC-QDX23571837/2021	Illumina MiSeq	PAIRED	RT-PCR	VIRAL RNA	Severe acute respiratory syndrome coronavirus 2	Homo sapiens	ILLUMINA	2021-04-02	United States	North America	39	2132.17	1892	0.99495	63758173
SRR14394959	PRJNA716985	AMPLICON	SAMN18972650	SRX10747462	SARS-CoV-2/Human/USA/CA-CDC-QDX23571840/2021	Illumina MiSeq	PAIRED	RT-PCR	VIRAL RNA	Severe acute respiratory syndrome coronavirus 2	Homo sapiens	ILLUMINA	2021-04-02	United States	North America	64	548.896	287	0.784135	16413644
SRR14394960	PRJNA716985	AMPLICON	SAMN18972649	SRX10747461	SARS-CoV-2/Human/USA/CA-CDC-QDX23571841/2021	Illumina MiSeq	PAIRED	RT-PCR	VIRAL RNA	Severe acute respiratory syndrome coronavirus 2	Homo sapiens	ILLUMINA	2021-04-02	United States	North America	36	1490.42	1261	0.986791	44567962
SRR14394961	PRJNA716985	AMPLICON	SAMN18972647	SRX10747460	SARS-CoV-2/Human/USA/CA-CDC-QDX23571844/2021	Illumina MiSeq	PAIRED	RT-PCR	VIRAL RNA	Severe acute respiratory syndrome coronavirus 2	Homo sapiens	ILLUMINA	2021-04-03	United States	North America	36	1430.99	1344	0.986791	42790880
SRR14394962	PRJNA716985	AMPLICON	SAMN18972646	SRX10747459	SARS-CoV-2/Human/USA/CA-CDC-QDX23571845/2021	Illumina MiSeq	PAIRED	RT-PCR	VIRAL RNA	Severe acute respiratory syndrome coronavirus 2	Homo sapiens	ILLUMINA	2021-04-02	United States	North America	40	1161.42	1009	0.987593	34730007
SRR14394963	PRJNA716985	AMPLICON	SAMN18972645	SRX10747458	SARS-CoV-2/Human/USA/CA-CDC-QDX23571846/2021	Illumina MiSeq	PAIRED	RT-PCR	VIRAL RNA	Severe acute respiratory syndrome coronavirus 2	Homo sapiens	ILLUMINA	2021-04-03	United States	North America	52	1558.23	1019	0.966525	46595799
SRR14394964	PRJNA716985	AMPLICON	SAMN18972643	SRX10747457	SARS-CoV-2/Human/USA/CA-CDC-QDX23571848/2021	Illumina MiSeq	PAIRED	RT-PCR	VIRAL RNA	Severe acute respiratory syndrome coronavirus 2	Homo sapiens	ILLUMINA	2021-04-03	United States	North America	89	1004.87	518	0.782831	30048770
SRR14394965	PRJNA716985	AMPLICON	SAMN18972642	SRX10747456	SARS-CoV-2/Human/USA/CA-CDC-QDX23571849/2021	Illumina MiSeq	PAIRED	RT-PCR	VIRAL RNA	Severe acute respiratory syndrome coronavirus 2	Homo sapiens	ILLUMINA	2021-04-02	United States	North America	56	1721.1	1530	0.995318	51465995
SRR14394966	PRJNA716985	AMPLICON	SAMN18972641	SRX10747455	SARS-CoV-2/Human/USA/CA-CDC-QDX23571850/2021	Illumina MiSeq	PAIRED	RT-PCR	VIRAL RNA	Severe acute respiratory syndrome coronavirus 2	Homo sapiens	ILLUMINA	2021-04-02	United States	North America	91	948.621	404	0.78768	28366626
SRR14394967	PRJNA716985	AMPLICON	SAMN18972021	SRX10747454	SARS-CoV-2/Human/USA/PA-CDC-QDX23571852/2021	Illumina MiSeq	PAIRED	RT-PCR	VIRAL RNA	Severe acute respiratory syndrome coronavirus 2	Homo sapiens	ILLUMINA	2021-03-31	United States	North America	55	1559.52	1356	0.993512	46634378
SRR14394968	PRJNA716985	AMPLICON	SAMN18972020	SRX10747453	SARS-CoV-2/Human/USA/PA-CDC-QDX23571853/2021	Illumina MiSeq	PAIRED	RT-PCR	VIRAL RNA	Severe acute respiratory syndrome coronavirus 2	Homo sapiens	ILLUMINA	2021-03-31	United States	North America	51	2396.39	2172	0.993512	71659359
SRR14394969	PRJNA716985	AMPLICON	SAMN18972019	SRX10747452	SARS-CoV-2/Human/USA/PA-CDC-QDX23571854/2021	Illumina MiSeq	PAIRED	RT-PCR	VIRAL RNA	Severe acute respiratory syndrome coronavirus 2	Homo sapiens	ILLUMINA	2021-03-31	United States	North America	29	2046.65	1793	0.986791	61201110
SRR14394970	PRJNA716985	AMPLICON	SAMN18972016	SRX10747451	SARS-CoV-2/Human/USA/PA-CDC-QDX23571858/2021	Illumina MiSeq	PAIRED	RT-PCR	VIRAL RNA	Severe acute respiratory syndrome coronavirus 2	Homo sapiens	ILLUMINA	2021-04-01	United States	North America	48	1702.98	1515	0.971642	50924102
SRR14394971	PRJNA716985	AMPLICON	SAMN18972015	SRX10747450	SARS-CoV-2/Human/USA/PA-CDC-QDX23571859/2021	Illumina MiSeq	PAIRED	RT-PCR	VIRAL RNA	Severe acute respiratory syndrome coronavirus 2	Homo sapiens	ILLUMINA	2021-04-01	United States	North America	43	2190.01	1976	0.974618	65487770
SRR14394972	PRJNA716985	AMPLICON	SAMN18972012	SRX10747449	SARS-CoV-2/Human/USA/PA-CDC-QDX23571863/2021	Illumina MiSeq	PAIRED	RT-PCR	VIRAL RNA	Severe acute respiratory syndrome coronavirus 2	Homo sapiens	ILLUMINA	2021-04-01	United States	North America	45	1865.61	1620	0.995318	55787478
SRR14394973	PRJNA716985	AMPLICON	SAMN18972011	SRX10747448	SARS-CoV-2/Human/USA/PA-CDC-QDX23571864/2021	Illumina MiSeq	PAIRED	RT-PCR	VIRAL RNA	Severe acute respiratory syndrome coronavirus 2	Homo sapiens	ILLUMINA	2021-04-01	United States	North America	49	1501.91	1356	0.993512	44911713
SRR14394974	PRJNA716985	AMPLICON	SAMN18972009	SRX10747447	SARS-CoV-2/Human/USA/PA-CDC-QDX23571866/2021	Illumina MiSeq	PAIRED	RT-PCR	VIRAL RNA	Severe acute respiratory syndrome coronavirus 2	Homo sapiens	ILLUMINA	2021-04-01	United States	North America	48	2166.73	1953	0.995318	64791695
SRR14394975	PRJNA716985	AMPLICON	SAMN18972008	SRX10747446	SARS-CoV-2/Human/USA/PA-CDC-QDX23571867/2021	Illumina MiSeq	PAIRED	RT-PCR	VIRAL RNA	Severe acute respiratory syndrome coronavirus 2	Homo sapiens	ILLUMINA	2021-04-01	United States	North America	50	645.978	578	0.957128	19316672
SRR14394976	PRJNA716985	AMPLICON	SAMN18972007	SRX10747445	SARS-CoV-2/Human/USA/PA-CDC-QDX23571868/2021	Illumina MiSeq	PAIRED	RT-PCR	VIRAL RNA	Severe acute respiratory syndrome coronavirus 2	Homo sapiens	ILLUMINA	2021-04-01	United States	North America	44	2192.71	1950	0.995318	65568526
SRR14394977	PRJNA716985	AMPLICON	SAMN18972000	SRX10747444	SARS-CoV-2/Human/USA/PA-CDC-QDX23571875/2021	Illumina MiSeq	PAIRED	RT-PCR	VIRAL RNA	Severe acute respiratory syndrome coronavirus 2	Homo sapiens	ILLUMINA	2021-04-01	United States	North America	44	1829.07	1672	0.982209	54694762
SRR14394978	PRJNA716985	AMPLICON	SAMN18971999	SRX10747443	SARS-CoV-2/Human/USA/PA-CDC-QDX23571876/2021	Illumina MiSeq	PAIRED	RT-PCR	VIRAL RNA	Severe acute respiratory syndrome coronavirus 2	Homo sapiens	ILLUMINA	2021-04-01	United States	North America	36	1513.07	1358	0.986757	45245296
SRR14394979	PRJNA716985	AMPLICON	SAMN18971981	SRX10747442	SARS-CoV-2/Human/USA/PA-CDC-QDX23571897/2021	Illumina MiSeq	PAIRED	RT-PCR	VIRAL RNA	Severe acute respiratory syndrome coronavirus 2	Homo sapiens	ILLUMINA	2021-04-01	United States	North America	39	1426.03	1302	0.995619	42642623
SRR14394980	PRJNA716985	AMPLICON	SAMN18971980	SRX10747441	SARS-CoV-2/Human/USA/PA-CDC-QDX23571898/2021	Illumina MiSeq	PAIRED	RT-PCR	VIRAL RNA	Severe acute respiratory syndrome coronavirus 2	Homo sapiens	ILLUMINA	2021-04-01	United States	North America	48	2156.85	1884	0.983112	64496411
SRR14394981	PRJNA716985	AMPLICON	SAMN18971979	SRX10747440	SARS-CoV-2/Human/USA/PA-CDC-QDX23571899/2021	Illumina MiSeq	PAIRED	RT-PCR	VIRAL RNA	Severe acute respiratory syndrome coronavirus 2	Homo sapiens	ILLUMINA	2021-04-01	United States	North America	35	1615.66	1480	0.988061	48313054
SRR14394982	PRJNA716985	AMPLICON	SAMN18971969	SRX10747439	SARS-CoV-2/Human/USA/PA-CDC-QDX23571911/2021	Illumina MiSeq	PAIRED	RT-PCR	VIRAL RNA	Severe acute respiratory syndrome coronavirus 2	Homo sapiens	ILLUMINA	2021-04-01	United States	North America	34	1982.02	1746	0.986523	59268277
SRR14394983	PRJNA716985	AMPLICON	SAMN18971968	SRX10747438	SARS-CoV-2/Human/USA/PA-CDC-QDX23571912/2021	Illumina MiSeq	PAIRED	RT-PCR	VIRAL RNA	Severe acute respiratory syndrome coronavirus 2	Homo sapiens	ILLUMINA	2021-04-01	United States	North America	29	1922.64	1657	0.995619	57492644
SRR14394984	PRJNA716985	AMPLICON	SAMN18971967	SRX10747437	SARS-CoV-2/Human/USA/PA-CDC-QDX23571913/2021	Illumina MiSeq	PAIRED	RT-PCR	VIRAL RNA	Severe acute respiratory syndrome coronavirus 2	Homo sapiens	ILLUMINA	2021-04-01	United States	North America	34	1480.23	1255	0.986757	44263348
SRR14394985	PRJNA716985	AMPLICON	SAMN18971957	SRX10747436	SARS-CoV-2/Human/USA/PA-CDC-QDX23571923/2021	Illumina MiSeq	PAIRED	RT-PCR	VIRAL RNA	Severe acute respiratory syndrome coronavirus 2	Homo sapiens	ILLUMINA	2021-04-01	United States	North America	25	2003.68	1754	0.995954	59916121
SRR14394986	PRJNA716985	AMPLICON	SAMN18971956	SRX10747435	SARS-CoV-2/Human/USA/PA-CDC-QDX23571924/2021	Illumina MiSeq	PAIRED	RT-PCR	VIRAL RNA	Severe acute respiratory syndrome coronavirus 2	Homo sapiens	ILLUMINA	2021-04-01	United States	North America	135	1076.75	979	0.986155	32198013
SRR14394987	PRJNA716985	AMPLICON	SAMN18971955	SRX10747434	SARS-CoV-2/Human/USA/PA-CDC-QDX23571925/2021	Illumina MiSeq	PAIRED	RT-PCR	VIRAL RNA	Severe acute respiratory syndrome coronavirus 2	Homo sapiens	ILLUMINA	2021-04-01	United States	North America	39	1280.6	1147	0.995619	38293760
SRR14394988	PRJNA716985	AMPLICON	SAMN18971952	SRX10747433	SARS-CoV-2/Human/USA/PA-CDC-QDX23571930/2021	Illumina MiSeq	PAIRED	RT-PCR	VIRAL RNA	Severe acute respiratory syndrome coronavirus 2	Homo sapiens	ILLUMINA	2021-04-01	United States	North America	37	1501.43	1255	0.988563	44897271
SRR14394989	PRJNA716985	AMPLICON	SAMN18971951	SRX10747432	SARS-CoV-2/Human/USA/PA-CDC-QDX23571932/2021	Illumina MiSeq	PAIRED	RT-PCR	VIRAL RNA	Severe acute respiratory syndrome coronavirus 2	Homo sapiens	ILLUMINA	2021-04-01	United States	North America	166	1487.93	1327	0.990402	44493477
SRR14394990	PRJNA716985	AMPLICON	SAMN18971949	SRX10747431	SARS-CoV-2/Human/USA/PA-CDC-QDX23571934/2021	Illumina MiSeq	PAIRED	RT-PCR	VIRAL RNA	Severe acute respiratory syndrome coronavirus 2	Homo sapiens	ILLUMINA	2021-04-01	United States	North America	46	1507.82	1341	0.995318	45088463
SRR14394991	PRJNA716985	AMPLICON	SAMN18971948	SRX10747430	SARS-CoV-2/Human/USA/PA-CDC-QDX23571935/2021	Illumina MiSeq	PAIRED	RT-PCR	VIRAL RNA	Severe acute respiratory syndrome coronavirus 2	Homo sapiens	ILLUMINA	2021-04-01	United States	North America	45	1711.81	1510	0.995318	51188355
SRR14394992	PRJNA716985	AMPLICON	SAMN18971947	SRX10747429	SARS-CoV-2/Human/USA/PA-CDC-QDX23571936/2021	Illumina MiSeq	PAIRED	RT-PCR	VIRAL RNA	Severe acute respiratory syndrome coronavirus 2	Homo sapiens	ILLUMINA	2021-04-01	United States	North America	28	2218.16	1951	0.971207	66329685
SRR14394993	PRJNA716985	AMPLICON	SAMN18971944	SRX10747428	SARS-CoV-2/Human/USA/PA-CDC-QDX23571940/2021	Illumina MiSeq	PAIRED	RT-PCR	VIRAL RNA	Severe acute respiratory syndrome coronavirus 2	Homo sapiens	ILLUMINA	2021-04-01	United States	North America	46	1162.7	1061	0.995318	34768241
SRR14394994	PRJNA716985	AMPLICON	SAMN18971943	SRX10747427	SARS-CoV-2/Human/USA/PA-CDC-QDX23571942/2021	Illumina MiSeq	PAIRED	RT-PCR	VIRAL RNA	Severe acute respiratory syndrome coronavirus 2	Homo sapiens	ILLUMINA	2021-04-01	United States	North America	49	1751.92	1529	0.995318	52387736
SRR14394995	PRJNA716985	AMPLICON	SAMN18971932	SRX10747426	SARS-CoV-2/Human/USA/PA-CDC-QDX23571956/2021	Illumina MiSeq	PAIRED	RT-PCR	VIRAL RNA	Severe acute respiratory syndrome coronavirus 2	Homo sapiens	ILLUMINA	2021-04-01	United States	North America	66	1642.45	1494	0.995318	49114215
SRR14394996	PRJNA716985	AMPLICON	SAMN18971931	SRX10747425	SARS-CoV-2/Human/USA/PA-CDC-QDX23571958/2021	Illumina MiSeq	PAIRED	RT-PCR	VIRAL RNA	Severe acute respiratory syndrome coronavirus 2	Homo sapiens	ILLUMINA	2021-04-01	United States	North America	37	1519.09	1393	0.995619	45425232
SRR14394997	PRJNA716985	AMPLICON	SAMN18971929	SRX10747424	SARS-CoV-2/Human/USA/PA-CDC-QDX23571962/2021	Illumina MiSeq	PAIRED	RT-PCR	VIRAL RNA	Severe acute respiratory syndrome coronavirus 2	Homo sapiens	ILLUMINA	2021-04-01	United States	North America	52	1518.45	1354	0.995318	45406114
SRR14394998	PRJNA716985	AMPLICON	SAMN18971928	SRX10747423	SARS-CoV-2/Human/USA/PA-CDC-QDX23571963/2021	Illumina MiSeq	PAIRED	RT-PCR	VIRAL RNA	Severe acute respiratory syndrome coronavirus 2	Homo sapiens	ILLUMINA	2021-04-01	United States	North America	51	2008.97	1766	0.993512	60074120
SRR14394999	PRJNA716985	AMPLICON	SAMN18971927	SRX10747422	SARS-CoV-2/Human/USA/PA-CDC-QDX23571964/2021	Illumina MiSeq	PAIRED	RT-PCR	VIRAL RNA	Severe acute respiratory syndrome coronavirus 2	Homo sapiens	ILLUMINA	2021-04-01	United States	North America	44	2007.98	1786	0.995318	60044697
SRR14395000	PRJNA716985	AMPLICON	SAMN18971925	SRX10747421	SARS-CoV-2/Human/USA/PA-CDC-QDX23571966/2021	Illumina MiSeq	PAIRED	RT-PCR	VIRAL RNA	Severe acute respiratory syndrome coronavirus 2	Homo sapiens	ILLUMINA	2021-04-01	United States	North America	31	1897.03	1676	0.988061	56727032
SRR14395001	PRJNA716985	AMPLICON	SAMN18971924	SRX10747420	SARS-CoV-2/Human/USA/PA-CDC-QDX23571967/2021	Illumina MiSeq	PAIRED	RT-PCR	VIRAL RNA	Severe acute respiratory syndrome coronavirus 2	Homo sapiens	ILLUMINA	2021-04-01	United States	North America	33	1446.96	1277	0.995619	43268375
SRR14395002	PRJNA716985	AMPLICON	SAMN18971923	SRX10747419	SARS-CoV-2/Human/USA/PA-CDC-QDX23571971/2021	Illumina MiSeq	PAIRED	RT-PCR	VIRAL RNA	Severe acute respiratory syndrome coronavirus 2	Homo sapiens	ILLUMINA	2021-04-02	United States	North America	49	1327.43	1116	0.995318	39694027
SRR14395003	PRJNA716985	AMPLICON	SAMN18971921	SRX10747418	SARS-CoV-2/Human/USA/PA-CDC-QDX23572010/2021	Illumina MiSeq	PAIRED	RT-PCR	VIRAL RNA	Severe acute respiratory syndrome coronavirus 2	Homo sapiens	ILLUMINA	2021-04-02	United States	North America	48	1067.4	922	0.995318	31918378
SRR14395004	PRJNA716985	AMPLICON	SAMN18971920	SRX10747417	SARS-CoV-2/Human/USA/PA-CDC-QDX23572013/2021	Illumina MiSeq	PAIRED	RT-PCR	VIRAL RNA	Severe acute respiratory syndrome coronavirus 2	Homo sapiens	ILLUMINA	2021-04-02	United States	North America	40	1515.81	1334	0.986791	45327280
SRR14395005	PRJNA716985	AMPLICON	SAMN18971919	SRX10747416	SARS-CoV-2/Human/USA/PA-CDC-QDX23572024/2021	Illumina MiSeq	PAIRED	RT-PCR	VIRAL RNA	Severe acute respiratory syndrome coronavirus 2	Homo sapiens	ILLUMINA	2021-04-02	United States	North America	48	1266.53	1099	0.995318	37873092
SRR14395006	PRJNA716985	AMPLICON	SAMN18971917	SRX10747415	SARS-CoV-2/Human/USA/PA-CDC-QDX23572038/2021	Illumina MiSeq	PAIRED	RT-PCR	VIRAL RNA	Severe acute respiratory syndrome coronavirus 2	Homo sapiens	ILLUMINA	2021-04-02	United States	North America	210	1236.19	1102	0.983681	36965646
SRR14395007	PRJNA716985	AMPLICON	SAMN18971916	SRX10747414	SARS-CoV-2/Human/USA/PA-CDC-QDX23572046/2021	Illumina MiSeq	PAIRED	RT-PCR	VIRAL RNA	Severe acute respiratory syndrome coronavirus 2	Homo sapiens	ILLUMINA	2021-04-02	United States	North America	59	1431.42	1300	0.985854	42803628
SRR14395008	PRJNA716985	AMPLICON	SAMN18971915	SRX10747413	SARS-CoV-2/Human/USA/PA-CDC-QDX23572058/2021	Illumina MiSeq	PAIRED	RT-PCR	VIRAL RNA	Severe acute respiratory syndrome coronavirus 2	Homo sapiens	ILLUMINA	2021-04-02	United States	North America	29	1552.3	1386	0.995619	46418385
SRR14395009	PRJNA716985	AMPLICON	SAMN18971900	SRX10747412	SARS-CoV-2/Human/USA/TX-CDC-QDX23572118/2021	Illumina MiSeq	PAIRED	RT-PCR	VIRAL RNA	Severe acute respiratory syndrome coronavirus 2	Homo sapiens	ILLUMINA	2021-04-01	United States	North America	93	474.154	249	0.764572	14178624
SRR14395010	PRJNA716985	AMPLICON	SAMN18971899	SRX10747411	SARS-CoV-2/Human/USA/TX-CDC-QDX23572119/2021	Illumina MiSeq	PAIRED	RT-PCR	VIRAL RNA	Severe acute respiratory syndrome coronavirus 2	Homo sapiens	ILLUMINA	2021-04-01	United States	North America	52	1135.13	661	0.926395	33943827
SRR14395011	PRJNA716985	AMPLICON	SAMN18971898	SRX10747410	SARS-CoV-2/Human/USA/TX-CDC-QDX23572120/2021	Illumina MiSeq	PAIRED	RT-PCR	VIRAL RNA	Severe acute respiratory syndrome coronavirus 2	Homo sapiens	ILLUMINA	2021-04-02	United States	North America	53	1495.62	1143	0.995318	44723535
SRR14395012	PRJNA716985	AMPLICON	SAMN18972073	SRX10747409	SARS-CoV-2/Human/USA/NJ-CDC-QDX23572226/2021	Illumina MiSeq	PAIRED	RT-PCR	VIRAL RNA	Severe acute respiratory syndrome coronavirus 2	Homo sapiens	ILLUMINA	2021-03-30	United States	North America	30	2081.85	1843	0.994783	62253670
SRR14395013	PRJNA716985	AMPLICON	SAMN18972072	SRX10747408	SARS-CoV-2/Human/USA/NJ-CDC-QDX23572227/2021	Illumina MiSeq	PAIRED	RT-PCR	VIRAL RNA	Severe acute respiratory syndrome coronavirus 2	Homo sapiens	ILLUMINA	2021-03-31	United States	North America	32	1858.52	1575	0.995619	55575386
SRR14395014	PRJNA716985	AMPLICON	SAMN18972048	SRX10747407	SARS-CoV-2/Human/USA/NY-CDC-QDX23572233/2021	Illumina MiSeq	PAIRED	RT-PCR	VIRAL RNA	Severe acute respiratory syndrome coronavirus 2	Homo sapiens	ILLUMINA	2021-03-31	United States	North America	29	1773.05	1491	0.988764	53019660
SRR14395015	PRJNA716985	AMPLICON	SAMN18972070	SRX10747406	SARS-CoV-2/Human/USA/NJ-CDC-QDX23572256/2021	Illumina MiSeq	PAIRED	RT-PCR	VIRAL RNA	Severe acute respiratory syndrome coronavirus 2	Homo sapiens	ILLUMINA	2021-03-31	United States	North America	45	1635.44	1425	0.995619	48904597
SRR14395016	PRJNA716985	AMPLICON	SAMN18972069	SRX10747405	SARS-CoV-2/Human/USA/NJ-CDC-QDX23572261/2021	Illumina MiSeq	PAIRED	RT-PCR	VIRAL RNA	Severe acute respiratory syndrome coronavirus 2	Homo sapiens	ILLUMINA	2021-03-31	United States	North America	49	1539.01	1371	0.995318	46020996
SRR14395017	PRJNA716985	AMPLICON	SAMN18972068	SRX10747404	SARS-CoV-2/Human/USA/NJ-CDC-QDX23572263/2021	Illumina MiSeq	PAIRED	RT-PCR	VIRAL RNA	Severe acute respiratory syndrome coronavirus 2	Homo sapiens	ILLUMINA	2021-03-31	United States	North America	50	1544.04	1362	0.986322	46171412
SRR14395018	PRJNA716985	AMPLICON	SAMN18972036	SRX10747403	SARS-CoV-2/Human/USA/NY-CDC-QDX23572320/2021	Illumina MiSeq	PAIRED	RT-PCR	VIRAL RNA	Severe acute respiratory syndrome coronavirus 2	Homo sapiens	ILLUMINA	2021-04-02	United States	North America	110	313.177	112	0.545096	9364926
SRR14395019	PRJNA716985	AMPLICON	SAMN18972035	SRX10747402	SARS-CoV-2/Human/USA/NY-CDC-QDX23572322/2021	Illumina MiSeq	PAIRED	RT-PCR	VIRAL RNA	Severe acute respiratory syndrome coronavirus 2	Homo sapiens	ILLUMINA	2021-04-02	United States	North America	53	963.663	699	0.940374	28816419
SRR14395020	PRJNA716985	AMPLICON	SAMN18972034	SRX10747401	SARS-CoV-2/Human/USA/NY-CDC-QDX23572325/2021	Illumina MiSeq	PAIRED	RT-PCR	VIRAL RNA	Severe acute respiratory syndrome coronavirus 2	Homo sapiens	ILLUMINA	2021-04-02	United States	North America	70	616.762	292	0.777781	18443041
SRR14395021	PRJNA716985	AMPLICON	SAMN18972032	SRX10747400	SARS-CoV-2/Human/USA/NY-CDC-QDX23572356/2021	Illumina MiSeq	PAIRED	RT-PCR	VIRAL RNA	Severe acute respiratory syndrome coronavirus 2	Homo sapiens	ILLUMINA	2021-04-02	United States	North America	43	1230.54	692	0.907568	36796735
SRR14395022	PRJNA716985	AMPLICON	SAMN18972062	SRX10747399	SARS-CoV-2/Human/USA/NJ-CDC-QDX23572360/2021	Illumina MiSeq	PAIRED	RT-PCR	VIRAL RNA	Severe acute respiratory syndrome coronavirus 2	Homo sapiens	ILLUMINA	2021-04-02	United States	North America	50	1280.92	1133	0.970471	38303217
SRR14395023	PRJNA716985	AMPLICON	SAMN18972061	SRX10747398	SARS-CoV-2/Human/USA/NJ-CDC-QDX23572362/2021	Illumina MiSeq	PAIRED	RT-PCR	VIRAL RNA	Severe acute respiratory syndrome coronavirus 2	Homo sapiens	ILLUMINA	2021-04-02	United States	North America	56	1324.08	1125	0.935625	39593902
SRR14395024	PRJNA716985	AMPLICON	SAMN18972242	SRX10747397	SARS-CoV-2/Human/USA/IL-CDC-QDX23572445/2021	Illumina MiSeq	PAIRED	RT-PCR	VIRAL RNA	Severe acute respiratory syndrome coronavirus 2	Homo sapiens	ILLUMINA	2021-04-01	United States	North America	33	1756.14	1543	0.995686	52513979
SRR14395025	PRJNA716985	AMPLICON	SAMN18972243	SRX10747396	SARS-CoV-2/Human/USA/IL-CDC-QDX23572444/2021	Illumina MiSeq	PAIRED	RT-PCR	VIRAL RNA	Severe acute respiratory syndrome coronavirus 2	Homo sapiens	ILLUMINA	2021-04-01	United States	North America	35	1448.38	1255	0.995619	43310777
SRR14395026	PRJNA716985	AMPLICON	SAMN18972601	SRX10747395	SARS-CoV-2/Human/USA/IL-CDC-QDX23572443/2021	Illumina MiSeq	PAIRED	RT-PCR	VIRAL RNA	Severe acute respiratory syndrome coronavirus 2	Homo sapiens	ILLUMINA	2021-04-01	United States	North America	36	1624.03	1428	0.995519	48563243
SRR14395027	PRJNA716985	AMPLICON	SAMN18972602	SRX10747394	SARS-CoV-2/Human/USA/IL-CDC-QDX23572442/2021	Illumina MiSeq	PAIRED	RT-PCR	VIRAL RNA	Severe acute respiratory syndrome coronavirus 2	Homo sapiens	ILLUMINA	2021-04-01	United States	North America	45	1463.43	1200	0.995318	43760827
SRR14395028	PRJNA716985	AMPLICON	SAMN18972603	SRX10747393	SARS-CoV-2/Human/USA/IL-CDC-QDX23572441/2021	Illumina MiSeq	PAIRED	RT-PCR	VIRAL RNA	Severe acute respiratory syndrome coronavirus 2	Homo sapiens	ILLUMINA	2021-04-01	United States	North America	51	722.773	460	0.903822	21613084
SRR14395029	PRJNA716985	AMPLICON	SAMN18972604	SRX10747392	SARS-CoV-2/Human/USA/IL-CDC-QDX23572440/2021	Illumina MiSeq	PAIRED	RT-PCR	VIRAL RNA	Severe acute respiratory syndrome coronavirus 2	Homo sapiens	ILLUMINA	2021-04-01	United States	North America	48	1713.96	1495	0.995318	51252554
SRR14395030	PRJNA716985	AMPLICON	SAMN18972605	SRX10747391	SARS-CoV-2/Human/USA/IL-CDC-QDX23572439/2021	Illumina MiSeq	PAIRED	RT-PCR	VIRAL RNA	Severe acute respiratory syndrome coronavirus 2	Homo sapiens	ILLUMINA	2021-04-01	United States	North America	42	1335.36	1229	0.995318	39931259
SRR14395031	PRJNA716985	AMPLICON	SAMN18972606	SRX10747390	SARS-CoV-2/Human/USA/IL-CDC-QDX23572438/2021	Illumina MiSeq	PAIRED	RT-PCR	VIRAL RNA	Severe acute respiratory syndrome coronavirus 2	Homo sapiens	ILLUMINA	2021-04-01	United States	North America	65	638.92	382	0.79477	19105636
SRR14395032	PRJNA716985	AMPLICON	SAMN18972189	SRX10747389	SARS-CoV-2/Human/USA/ME-CDC-QDX23572436/2021	Illumina MiSeq	PAIRED	RT-PCR	VIRAL RNA	Severe acute respiratory syndrome coronavirus 2	Homo sapiens	ILLUMINA	2021-04-01	United States	North America	95	398.904	209	0.693944	11928431
SRR14395033	PRJNA716985	AMPLICON	SAMN18972607	SRX10747388	SARS-CoV-2/Human/USA/IL-CDC-QDX23572435/2021	Illumina MiSeq	PAIRED	RT-PCR	VIRAL RNA	Severe acute respiratory syndrome coronavirus 2	Homo sapiens	ILLUMINA	2021-04-01	United States	North America	39	1544.05	1331	0.995619	46171706
SRR14395034	PRJNA716985	AMPLICON	SAMN18972608	SRX10747387	SARS-CoV-2/Human/USA/IL-CDC-QDX23572428/2021	Illumina MiSeq	PAIRED	RT-PCR	VIRAL RNA	Severe acute respiratory syndrome coronavirus 2	Homo sapiens	ILLUMINA	2021-04-01	United States	North America	49	1594.11	1398	0.995318	47668558
SRR14395035	PRJNA716985	AMPLICON	SAMN18972609	SRX10747386	SARS-CoV-2/Human/USA/IL-CDC-QDX23572427/2021	Illumina MiSeq	PAIRED	RT-PCR	VIRAL RNA	Severe acute respiratory syndrome coronavirus 2	Homo sapiens	ILLUMINA	2021-04-01	United States	North America	49	1702.81	1450	0.986322	50918980
SRR14395036	PRJNA716985	AMPLICON	SAMN18972610	SRX10747385	SARS-CoV-2/Human/USA/IL-CDC-QDX23572426/2021	Illumina MiSeq	PAIRED	RT-PCR	VIRAL RNA	Severe acute respiratory syndrome coronavirus 2	Homo sapiens	ILLUMINA	2021-04-01	United States	North America	56	1034.47	916	0.971341	30933868
SRR14395037	PRJNA716985	AMPLICON	SAMN18972611	SRX10747384	SARS-CoV-2/Human/USA/IL-CDC-QDX23572424/2021	Illumina MiSeq	PAIRED	RT-PCR	VIRAL RNA	Severe acute respiratory syndrome coronavirus 2	Homo sapiens	ILLUMINA	2021-04-01	United States	North America	50	1579.37	1285	0.986322	47227937
SRR14395038	PRJNA716985	AMPLICON	SAMN18972612	SRX10747383	SARS-CoV-2/Human/USA/IL-CDC-QDX23572423/2021	Illumina MiSeq	PAIRED	RT-PCR	VIRAL RNA	Severe acute respiratory syndrome coronavirus 2	Homo sapiens	ILLUMINA	2021-04-01	United States	North America	50	1897.92	1682	0.990068	56753545
SRR14395039	PRJNA716985	AMPLICON	SAMN18972613	SRX10747382	SARS-CoV-2/Human/USA/IL-CDC-QDX23572422/2021	Illumina MiSeq	PAIRED	RT-PCR	VIRAL RNA	Severe acute respiratory syndrome coronavirus 2	Homo sapiens	ILLUMINA	2021-04-01	United States	North America	51	1561.98	1304	0.986322	46708027
SRR14395040	PRJNA716985	AMPLICON	SAMN18972614	SRX10747381	SARS-CoV-2/Human/USA/IL-CDC-QDX23572420/2021	Illumina MiSeq	PAIRED	RT-PCR	VIRAL RNA	Severe acute respiratory syndrome coronavirus 2	Homo sapiens	ILLUMINA	2021-04-01	United States	North America	43	1521.79	1318	0.995318	45506087
SRR14395041	PRJNA716985	AMPLICON	SAMN18972615	SRX10747380	SARS-CoV-2/Human/USA/IL-CDC-QDX23572418/2021	Illumina MiSeq	PAIRED	RT-PCR	VIRAL RNA	Severe acute respiratory syndrome coronavirus 2	Homo sapiens	ILLUMINA	2021-04-01	United States	North America	56	632.353	375	0.821088	18909262
SRR14395042	PRJNA716985	AMPLICON	SAMN18972616	SRX10747379	SARS-CoV-2/Human/USA/IL-CDC-QDX23572415/2021	Illumina MiSeq	PAIRED	RT-PCR	VIRAL RNA	Severe acute respiratory syndrome coronavirus 2	Homo sapiens	ILLUMINA	2021-04-01	United States	North America	51	2156.43	1919	0.995318	64483618
SRR14395043	PRJNA716985	AMPLICON	SAMN18972617	SRX10747378	SARS-CoV-2/Human/USA/IL-CDC-QDX23572414/2021	Illumina MiSeq	PAIRED	RT-PCR	VIRAL RNA	Severe acute respiratory syndrome coronavirus 2	Homo sapiens	ILLUMINA	2021-04-01	United States	North America	38	1469.09	1272	0.963917	43930346
SRR14395044	PRJNA716985	AMPLICON	SAMN18972618	SRX10747377	SARS-CoV-2/Human/USA/IL-CDC-QDX23572413/2021	Illumina MiSeq	PAIRED	RT-PCR	VIRAL RNA	Severe acute respiratory syndrome coronavirus 2	Homo sapiens	ILLUMINA	2021-04-01	United States	North America	46	1380.12	1192	0.995318	41269818
SRR14395045	PRJNA716985	AMPLICON	SAMN18972619	SRX10747376	SARS-CoV-2/Human/USA/IL-CDC-QDX23572412/2021	Illumina MiSeq	PAIRED	RT-PCR	VIRAL RNA	Severe acute respiratory syndrome coronavirus 2	Homo sapiens	ILLUMINA	2021-04-01	United States	North America	42	1333.97	1152	0.976925	39889651
SRR14395046	PRJNA716985	AMPLICON	SAMN18972620	SRX10747375	SARS-CoV-2/Human/USA/IL-CDC-QDX23572411/2021	Illumina MiSeq	PAIRED	RT-PCR	VIRAL RNA	Severe acute respiratory syndrome coronavirus 2	Homo sapiens	ILLUMINA	2021-04-01	United States	North America	52	1404.84	1253	0.986322	42008978
SRR14395047	PRJNA716985	AMPLICON	SAMN18972621	SRX10747374	SARS-CoV-2/Human/USA/IL-CDC-QDX23572410/2021	Illumina MiSeq	PAIRED	RT-PCR	VIRAL RNA	Severe acute respiratory syndrome coronavirus 2	Homo sapiens	ILLUMINA	2021-04-01	United States	North America	36	1611.88	1401	0.984684	48200108
SRR14395048	PRJNA716985	AMPLICON	SAMN18972622	SRX10747373	SARS-CoV-2/Human/USA/IL-CDC-QDX23572409/2021	Illumina MiSeq	PAIRED	RT-PCR	VIRAL RNA	Severe acute respiratory syndrome coronavirus 2	Homo sapiens	ILLUMINA	2021-04-01	United States	North America	49	1657.38	1389	0.995318	49560608
SRR14395049	PRJNA716985	AMPLICON	SAMN18972623	SRX10747372	SARS-CoV-2/Human/USA/IL-CDC-QDX23572407/2021	Illumina MiSeq	PAIRED	RT-PCR	VIRAL RNA	Severe acute respiratory syndrome coronavirus 2	Homo sapiens	ILLUMINA	2021-04-01	United States	North America	34	1583.83	1367	0.986791	47361266
SRR14395050	PRJNA716985	AMPLICON	SAMN18972624	SRX10747371	SARS-CoV-2/Human/USA/IL-CDC-QDX23572406/2021	Illumina MiSeq	PAIRED	RT-PCR	VIRAL RNA	Severe acute respiratory syndrome coronavirus 2	Homo sapiens	ILLUMINA	2021-04-01	United States	North America	31	2405.04	2168	0.986791	71918033
SRR14395051	PRJNA716985	AMPLICON	SAMN18972625	SRX10747370	SARS-CoV-2/Human/USA/IL-CDC-QDX23572405/2021	Illumina MiSeq	PAIRED	RT-PCR	VIRAL RNA	Severe acute respiratory syndrome coronavirus 2	Homo sapiens	ILLUMINA	2021-04-01	United States	North America	49	1553.38	1317	0.985821	46450765
SRR14395052	PRJNA716985	AMPLICON	SAMN18972626	SRX10747369	SARS-CoV-2/Human/USA/IL-CDC-QDX23572402/2021	Illumina MiSeq	PAIRED	RT-PCR	VIRAL RNA	Severe acute respiratory syndrome coronavirus 2	Homo sapiens	ILLUMINA	2021-04-01	United States	North America	46	1676.14	1456	0.990068	50121466
SRR14395053	PRJNA716985	AMPLICON	SAMN18972627	SRX10747368	SARS-CoV-2/Human/USA/IL-CDC-QDX23572401/2021	Illumina MiSeq	PAIRED	RT-PCR	VIRAL RNA	Severe acute respiratory syndrome coronavirus 2	Homo sapiens	ILLUMINA	2021-04-01	United States	North America	53	1750.2	1529	0.995318	52336087
SRR14395054	PRJNA716985	AMPLICON	SAMN18972059	SRX10747367	SARS-CoV-2/Human/USA/NJ-CDC-QDX23572365/2021	Illumina MiSeq	PAIRED	RT-PCR	VIRAL RNA	Severe acute respiratory syndrome coronavirus 2	Homo sapiens	ILLUMINA	2021-04-02	United States	North America	34	1419.65	1214	0.995452	42451930
SRR14395055	PRJNA716985	AMPLICON	SAMN18972060	SRX10747366	SARS-CoV-2/Human/USA/NJ-CDC-QDX23572363/2021	Illumina MiSeq	PAIRED	RT-PCR	VIRAL RNA	Severe acute respiratory syndrome coronavirus 2	Homo sapiens	ILLUMINA	2021-04-02	United States	North America	59	1285.78	1060	0.945557	38448757
SRR14395056	PRJNA716985	AMPLICON	SAMN18972033	SRX10747365	SARS-CoV-2/Human/USA/NY-CDC-QDX23572332/2021	Illumina MiSeq	PAIRED	RT-PCR	VIRAL RNA	Severe acute respiratory syndrome coronavirus 2	Homo sapiens	ILLUMINA	2021-04-02	United States	North America	61	615.812	245	0.732836	18414632
SRR14395057	PRJNA716985	AMPLICON	SAMN18972037	SRX10747364	SARS-CoV-2/Human/USA/NY-CDC-QDX23572313/2021	Illumina MiSeq	PAIRED	RT-PCR	VIRAL RNA	Severe acute respiratory syndrome coronavirus 2	Homo sapiens	ILLUMINA	2021-04-02	United States	North America	47	1470.21	1268	0.974986	43963689
SRR14395058	PRJNA716985	AMPLICON	SAMN18972038	SRX10747363	SARS-CoV-2/Human/USA/NY-CDC-QDX23572311/2021	Illumina MiSeq	PAIRED	RT-PCR	VIRAL RNA	Severe acute respiratory syndrome coronavirus 2	Homo sapiens	ILLUMINA	2021-04-02	United States	North America	51	1031.44	734	0.941712	30843237
SRR14395059	PRJNA716985	AMPLICON	SAMN18972039	SRX10747362	SARS-CoV-2/Human/USA/NY-CDC-QDX23572307/2021	Illumina MiSeq	PAIRED	RT-PCR	VIRAL RNA	Severe acute respiratory syndrome coronavirus 2	Homo sapiens	ILLUMINA	2021-04-01	United States	North America	37	1596.86	1435	0.995619	47750982
SRR14395060	PRJNA716985	AMPLICON	SAMN18972040	SRX10747361	SARS-CoV-2/Human/USA/NY-CDC-QDX23572306/2021	Illumina MiSeq	PAIRED	RT-PCR	VIRAL RNA	Severe acute respiratory syndrome coronavirus 2	Homo sapiens	ILLUMINA	2021-04-02	United States	North America	42	2053.87	1788	0.995619	61416859
SRR14395061	PRJNA716985	AMPLICON	SAMN18972041	SRX10747360	SARS-CoV-2/Human/USA/NY-CDC-QDX23572305/2021	Illumina MiSeq	PAIRED	RT-PCR	VIRAL RNA	Severe acute respiratory syndrome coronavirus 2	Homo sapiens	ILLUMINA	2021-04-02	United States	North America	130	280.068	78	0.406213	8374887
SRR14395062	PRJNA716985	AMPLICON	SAMN18972042	SRX10747359	SARS-CoV-2/Human/USA/NY-CDC-QDX23572302/2021	Illumina MiSeq	PAIRED	RT-PCR	VIRAL RNA	Severe acute respiratory syndrome coronavirus 2	Homo sapiens	ILLUMINA	2021-04-02	United States	North America	41	1483.46	1299	0.988764	44359889
SRR14395063	PRJNA716985	AMPLICON	SAMN18972638	SRX10747358	SARS-CoV-2/Human/USA/CT-CDC-QDX23572301/2021	Illumina MiSeq	PAIRED	RT-PCR	VIRAL RNA	Severe acute respiratory syndrome coronavirus 2	Homo sapiens	ILLUMINA	2021-04-02	United States	North America	34	789.209	553	0.964285	23599723
SRR14395064	PRJNA716985	AMPLICON	SAMN18972043	SRX10747357	SARS-CoV-2/Human/USA/NY-CDC-QDX23572299/2021	Illumina MiSeq	PAIRED	RT-PCR	VIRAL RNA	Severe acute respiratory syndrome coronavirus 2	Homo sapiens	ILLUMINA	2021-04-02	United States	North America	34	932.84	637	0.954453	27894725
SRR14395065	PRJNA716985	AMPLICON	SAMN18972044	SRX10747356	SARS-CoV-2/Human/USA/NY-CDC-QDX23572298/2021	Illumina MiSeq	PAIRED	RT-PCR	VIRAL RNA	Severe acute respiratory syndrome coronavirus 2	Homo sapiens	ILLUMINA	2021-04-02	United States	North America	40	1452.56	1302	0.980169	43435812
SRR14395066	PRJNA716985	AMPLICON	SAMN18972045	SRX10747355	SARS-CoV-2/Human/USA/NY-CDC-QDX23572294/2021	Illumina MiSeq	PAIRED	RT-PCR	VIRAL RNA	Severe acute respiratory syndrome coronavirus 2	Homo sapiens	ILLUMINA	2021-04-02	United States	North America	50	688.302	345	0.852557	20582304
SRR14395067	PRJNA716985	AMPLICON	SAMN18972046	SRX10747354	SARS-CoV-2/Human/USA/NY-CDC-QDX23572286/2021	Illumina MiSeq	PAIRED	RT-PCR	VIRAL RNA	Severe acute respiratory syndrome coronavirus 2	Homo sapiens	ILLUMINA	2021-04-02	United States	North America	46	1735.28	1520	0.995318	51890127
SRR14395068	PRJNA716985	AMPLICON	SAMN18972047	SRX10747353	SARS-CoV-2/Human/USA/NY-CDC-QDX23572284/2021	Illumina MiSeq	PAIRED	RT-PCR	VIRAL RNA	Severe acute respiratory syndrome coronavirus 2	Homo sapiens	ILLUMINA	2021-04-01	United States	North America	49	1786.19	1497	0.995318	53412583
SRR14395069	PRJNA716985	AMPLICON	SAMN18972063	SRX10747352	SARS-CoV-2/Human/USA/NJ-CDC-QDX23572282/2021	Illumina MiSeq	PAIRED	RT-PCR	VIRAL RNA	Severe acute respiratory syndrome coronavirus 2	Homo sapiens	ILLUMINA	2021-04-01	United States	North America	37	1901.68	1671	0.978163	56866011
SRR14395070	PRJNA716985	AMPLICON	SAMN18972064	SRX10747351	SARS-CoV-2/Human/USA/NJ-CDC-QDX23572281/2021	Illumina MiSeq	PAIRED	RT-PCR	VIRAL RNA	Severe acute respiratory syndrome coronavirus 2	Homo sapiens	ILLUMINA	2021-04-01	United States	North America	38	1651.15	1481	0.978096	49374270
SRR14395071	PRJNA716985	AMPLICON	SAMN18972065	SRX10747350	SARS-CoV-2/Human/USA/NJ-CDC-QDX23572278/2021	Illumina MiSeq	PAIRED	RT-PCR	VIRAL RNA	Severe acute respiratory syndrome coronavirus 2	Homo sapiens	ILLUMINA	2021-04-01	United States	North America	41	1002	898	0.986189	29962677
SRR14395072	PRJNA716985	AMPLICON	SAMN18972066	SRX10747349	SARS-CoV-2/Human/USA/NJ-CDC-QDX23572277/2021	Illumina MiSeq	PAIRED	RT-PCR	VIRAL RNA	Severe acute respiratory syndrome coronavirus 2	Homo sapiens	ILLUMINA	2021-04-01	United States	North America	52	948.317	622	0.911748	28357515
SRR14395073	PRJNA716985	AMPLICON	SAMN18972067	SRX10747348	SARS-CoV-2/Human/USA/NJ-CDC-QDX23572264/2021	Illumina MiSeq	PAIRED	RT-PCR	VIRAL RNA	Severe acute respiratory syndrome coronavirus 2	Homo sapiens	ILLUMINA	2021-03-31	United States	North America	41	1503.25	1201	0.992476	44951686
SRR14395074	PRJNA716985	AMPLICON	SAMN18972071	SRX10747347	SARS-CoV-2/Human/USA/NJ-CDC-QDX23572237/2021	Illumina MiSeq	PAIRED	RT-PCR	VIRAL RNA	Severe acute respiratory syndrome coronavirus 2	Homo sapiens	ILLUMINA	2021-03-31	United States	North America	35	1538.82	1351	0.99485	46015193
SRR14395075	PRJNA716985	AMPLICON	SAMN18972049	SRX10747346	SARS-CoV-2/Human/USA/NY-CDC-QDX23572197/2021	Illumina MiSeq	PAIRED	RT-PCR	VIRAL RNA	Severe acute respiratory syndrome coronavirus 2	Homo sapiens	ILLUMINA	2021-03-30	United States	North America	39	1487.44	1301	0.986757	44479061
SRR14395076	PRJNA716985	AMPLICON	SAMN18972050	SRX10747345	SARS-CoV-2/Human/USA/NY-CDC-QDX23572186/2021	Illumina MiSeq	PAIRED	RT-PCR	VIRAL RNA	Severe acute respiratory syndrome coronavirus 2	Homo sapiens	ILLUMINA	2021-03-29	United States	North America	46	1345.82	1083	0.978932	40244019
SRR14395077	PRJNA716985	AMPLICON	SAMN18972051	SRX10747344	SARS-CoV-2/Human/USA/NY-CDC-QDX23572178/2021	Illumina MiSeq	PAIRED	RT-PCR	VIRAL RNA	Severe acute respiratory syndrome coronavirus 2	Homo sapiens	ILLUMINA	2021-03-27	United States	North America	37	1722.45	1471	0.99485	51506523
SRR14395078	PRJNA716985	AMPLICON	SAMN18972074	SRX10747343	SARS-CoV-2/Human/USA/NJ-CDC-QDX23572165/2021	Illumina MiSeq	PAIRED	RT-PCR	VIRAL RNA	Severe acute respiratory syndrome coronavirus 2	Homo sapiens	ILLUMINA	2021-03-30	United States	North America	50	1579.05	1402	0.995318	47218350
SRR14395079	PRJNA716985	AMPLICON	SAMN18972075	SRX10747342	SARS-CoV-2/Human/USA/NJ-CDC-QDX23572164/2021	Illumina MiSeq	PAIRED	RT-PCR	VIRAL RNA	Severe acute respiratory syndrome coronavirus 2	Homo sapiens	ILLUMINA	2021-03-30	United States	North America	120	359.854	110	0.554426	10760709
SRR14395080	PRJNA716985	AMPLICON	SAMN18972052	SRX10747341	SARS-CoV-2/Human/USA/NY-CDC-QDX23572160/2021	Illumina MiSeq	PAIRED	RT-PCR	VIRAL RNA	Severe acute respiratory syndrome coronavirus 2	Homo sapiens	ILLUMINA	2021-03-29	United States	North America	48	1466.28	1325	0.98649	43846163
SRR14395081	PRJNA716985	AMPLICON	SAMN18972053	SRX10747340	SARS-CoV-2/Human/USA/NY-CDC-QDX23572158/2021	Illumina MiSeq	PAIRED	RT-PCR	VIRAL RNA	Severe acute respiratory syndrome coronavirus 2	Homo sapiens	ILLUMINA	2021-03-29	United States	North America	42	1470.22	1278	0.99485	43964031
SRR14395082	PRJNA716985	AMPLICON	SAMN18972054	SRX10747339	SARS-CoV-2/Human/USA/NY-CDC-QDX23572157/2021	Illumina MiSeq	PAIRED	RT-PCR	VIRAL RNA	Severe acute respiratory syndrome coronavirus 2	Homo sapiens	ILLUMINA	2021-03-29	United States	North America	42	1373.62	1190	0.973682	41075502
SRR14395083	PRJNA716985	AMPLICON	SAMN18972632	SRX10747338	SARS-CoV-2/Human/USA/FL-CDC-QDX23572122/2021	Illumina MiSeq	PAIRED	RT-PCR	VIRAL RNA	Severe acute respiratory syndrome coronavirus 2	Homo sapiens	ILLUMINA	2021-04-03	United States	North America	83	754.487	528	0.83714	22561435
SRR14395084	PRJNA716985	AMPLICON	SAMN18971901	SRX10747337	SARS-CoV-2/Human/USA/TX-CDC-QDX23572117/2021	Illumina MiSeq	PAIRED	RT-PCR	VIRAL RNA	Severe acute respiratory syndrome coronavirus 2	Homo sapiens	ILLUMINA	2021-03-31	United States	North America	52	1559.07	1226	0.956259	46620757
SRR14395085	PRJNA716985	AMPLICON	SAMN18972078	SRX10747336	SARS-CoV-2/Human/USA/MS-CDC-QDX23572115/2021	Illumina MiSeq	PAIRED	RT-PCR	VIRAL RNA	Severe acute respiratory syndrome coronavirus 2	Homo sapiens	ILLUMINA	2021-04-01	United States	North America	49	682.935	562	0.992108	20421803
SRR14395086	PRJNA716985	AMPLICON	SAMN18971902	SRX10747335	SARS-CoV-2/Human/USA/TX-CDC-QDX23572114/2021	Illumina MiSeq	PAIRED	RT-PCR	VIRAL RNA	Severe acute respiratory syndrome coronavirus 2	Homo sapiens	ILLUMINA	2021-04-01	United States	North America	39	683.097	531	0.945992	20426658
SRR14395087	PRJNA716985	AMPLICON	SAMN18972192	SRX10747334	SARS-CoV-2/Human/USA/LA-CDC-QDX23572113/2021	Illumina MiSeq	PAIRED	RT-PCR	VIRAL RNA	Severe acute respiratory syndrome coronavirus 2	Homo sapiens	ILLUMINA	2021-03-31	United States	North America	44	947.981	825	0.980537	28347490
SRR14395088	PRJNA716985	AMPLICON	SAMN18972193	SRX10747333	SARS-CoV-2/Human/USA/LA-CDC-QDX23572112/2021	Illumina MiSeq	PAIRED	RT-PCR	VIRAL RNA	Severe acute respiratory syndrome coronavirus 2	Homo sapiens	ILLUMINA	2021-03-31	United States	North America	49	1664.08	1243	0.978999	49760868
SRR14395089	PRJNA716985	AMPLICON	SAMN18971903	SRX10747332	SARS-CoV-2/Human/USA/TX-CDC-QDX23572111/2021	Illumina MiSeq	PAIRED	RT-PCR	VIRAL RNA	Severe acute respiratory syndrome coronavirus 2	Homo sapiens	ILLUMINA	2021-03-31	United States	North America	52	1586.71	1251	0.989834	47447460
SRR14395090	PRJNA716985	AMPLICON	SAMN18971895	SRX10747331	SARS-CoV-2/Human/USA/VA-CDC-QDX23572110/2021	Illumina MiSeq	PAIRED	RT-PCR	VIRAL RNA	Severe acute respiratory syndrome coronavirus 2	Homo sapiens	ILLUMINA	2021-04-04	United States	North America	49	2201.18	1938	0.986891	65821747
SRR14395091	PRJNA716985	AMPLICON	SAMN18971909	SRX10747330	SARS-CoV-2/Human/USA/PA-CDC-QDX23572102/2021	Illumina MiSeq	PAIRED	RT-PCR	VIRAL RNA	Severe acute respiratory syndrome coronavirus 2	Homo sapiens	ILLUMINA	2021-04-02	United States	North America	52	1598.12	1385	0.985453	47788610
SRR14395092	PRJNA716985	AMPLICON	SAMN18971910	SRX10747329	SARS-CoV-2/Human/USA/PA-CDC-QDX23572098/2021	Illumina MiSeq	PAIRED	RT-PCR	VIRAL RNA	Severe acute respiratory syndrome coronavirus 2	Homo sapiens	ILLUMINA	2021-04-02	United States	North America	47	1523.72	1321	0.995318	45563939
SRR14395093	PRJNA716985	AMPLICON	SAMN18971911	SRX10747328	SARS-CoV-2/Human/USA/PA-CDC-QDX23572093/2021	Illumina MiSeq	PAIRED	RT-PCR	VIRAL RNA	Severe acute respiratory syndrome coronavirus 2	Homo sapiens	ILLUMINA	2021-04-02	United States	North America	44	1399.75	1168	0.98572	41856611
SRR14395094	PRJNA716985	AMPLICON	SAMN18971912	SRX10747327	SARS-CoV-2/Human/USA/PA-CDC-QDX23572075/2021	Illumina MiSeq	PAIRED	RT-PCR	VIRAL RNA	Severe acute respiratory syndrome coronavirus 2	Homo sapiens	ILLUMINA	2021-04-03	United States	North America	33	2594.85	2375	0.99592	77593719
SRR14395095	PRJNA716985	AMPLICON	SAMN18971913	SRX10747326	SARS-CoV-2/Human/USA/PA-CDC-QDX23572067/2021	Illumina MiSeq	PAIRED	RT-PCR	VIRAL RNA	Severe acute respiratory syndrome coronavirus 2	Homo sapiens	ILLUMINA	2021-04-02	United States	North America	32	1233.41	1065	0.995954	36882658
SRR14395096	PRJNA716985	AMPLICON	SAMN18971914	SRX10747325	SARS-CoV-2/Human/USA/PA-CDC-QDX23572060/2021	Illumina MiSeq	PAIRED	RT-PCR	VIRAL RNA	Severe acute respiratory syndrome coronavirus 2	Homo sapiens	ILLUMINA	2021-04-02	United States	North America	54	1330.08	1120	0.986322	39773426
SRR14395097	PRJNA716985	AMPLICON	SAMN18971918	SRX10747324	SARS-CoV-2/Human/USA/PA-CDC-QDX23572027/2021	Illumina MiSeq	PAIRED	RT-PCR	VIRAL RNA	Severe acute respiratory syndrome coronavirus 2	Homo sapiens	ILLUMINA	2021-04-02	United States	North America	46	1365.02	1145	0.995318	40818193
SRR14395098	PRJNA716985	AMPLICON	SAMN18971922	SRX10747323	SARS-CoV-2/Human/USA/PA-CDC-QDX23572000/2021	Illumina MiSeq	PAIRED	RT-PCR	VIRAL RNA	Severe acute respiratory syndrome coronavirus 2	Homo sapiens	ILLUMINA	2021-04-02	United States	North America	46	1373.71	1179	0.987861	41077946
SRR14395099	PRJNA716985	AMPLICON	SAMN18971926	SRX10747322	SARS-CoV-2/Human/USA/PA-CDC-QDX23571965/2021	Illumina MiSeq	PAIRED	RT-PCR	VIRAL RNA	Severe acute respiratory syndrome coronavirus 2	Homo sapiens	ILLUMINA	2021-04-01	United States	North America	49	1518.41	1330	0.994415	45405120
SRR14395100	PRJNA716985	AMPLICON	SAMN18971930	SRX10747321	SARS-CoV-2/Human/USA/PA-CDC-QDX23571960/2021	Illumina MiSeq	PAIRED	RT-PCR	VIRAL RNA	Severe acute respiratory syndrome coronavirus 2	Homo sapiens	ILLUMINA	2021-04-01	United States	North America	48	1634.96	1470	0.995318	48890159
SRR14395101	PRJNA716985	AMPLICON	SAMN18971933	SRX10747320	SARS-CoV-2/Human/USA/PA-CDC-QDX23571955/2021	Illumina MiSeq	PAIRED	RT-PCR	VIRAL RNA	Severe acute respiratory syndrome coronavirus 2	Homo sapiens	ILLUMINA	2021-04-01	United States	North America	51	1492.61	1207	0.991539	44633493
SRR14395102	PRJNA716985	AMPLICON	SAMN18971934	SRX10747319	SARS-CoV-2/Human/USA/PA-CDC-QDX23571954/2021	Illumina MiSeq	PAIRED	RT-PCR	VIRAL RNA	Severe acute respiratory syndrome coronavirus 2	Homo sapiens	ILLUMINA	2021-04-01	United States	North America	73	1712.16	1370	0.983446	51198715
SRR14395103	PRJNA716985	AMPLICON	SAMN18971935	SRX10747318	SARS-CoV-2/Human/USA/PA-CDC-QDX23571953/2021	Illumina MiSeq	PAIRED	RT-PCR	VIRAL RNA	Severe acute respiratory syndrome coronavirus 2	Homo sapiens	ILLUMINA	2021-04-01	United States	North America	49	1990.95	1724	0.995318	59535379
SRR14395104	PRJNA716985	AMPLICON	SAMN18971936	SRX10747317	SARS-CoV-2/Human/USA/PA-CDC-QDX23571952/2021	Illumina MiSeq	PAIRED	RT-PCR	VIRAL RNA	Severe acute respiratory syndrome coronavirus 2	Homo sapiens	ILLUMINA	2021-04-01	United States	North America	50	1784.72	1530	0.995318	53368541
SRR14395105	PRJNA716985	AMPLICON	SAMN18971937	SRX10747316	SARS-CoV-2/Human/USA/PA-CDC-QDX23571949/2021	Illumina MiSeq	PAIRED	RT-PCR	VIRAL RNA	Severe acute respiratory syndrome coronavirus 2	Homo sapiens	ILLUMINA	2021-04-01	United States	North America	53	1513.37	1309	0.995285	45254348
SRR14395106	PRJNA716985	AMPLICON	SAMN18971938	SRX10747315	SARS-CoV-2/Human/USA/PA-CDC-QDX23571948/2021	Illumina MiSeq	PAIRED	RT-PCR	VIRAL RNA	Severe acute respiratory syndrome coronavirus 2	Homo sapiens	ILLUMINA	2021-04-01	United States	North America	45	453.829	398	0.957028	13570844
SRR14395107	PRJNA716985	AMPLICON	SAMN18971939	SRX10747314	SARS-CoV-2/Human/USA/PA-CDC-QDX23571947/2021	Illumina MiSeq	PAIRED	RT-PCR	VIRAL RNA	Severe acute respiratory syndrome coronavirus 2	Homo sapiens	ILLUMINA	2021-04-01	United States	North America	50	1842.67	1553	0.990034	55101456
SRR14395108	PRJNA716985	AMPLICON	SAMN18971940	SRX10747313	SARS-CoV-2/Human/USA/PA-CDC-QDX23571945/2021	Illumina MiSeq	PAIRED	RT-PCR	VIRAL RNA	Severe acute respiratory syndrome coronavirus 2	Homo sapiens	ILLUMINA	2021-04-01	United States	North America	44	952.682	784	0.964987	28488039
SRR14395109	PRJNA716985	AMPLICON	SAMN18971941	SRX10747312	SARS-CoV-2/Human/USA/PA-CDC-QDX23571944/2021	Illumina MiSeq	PAIRED	RT-PCR	VIRAL RNA	Severe acute respiratory syndrome coronavirus 2	Homo sapiens	ILLUMINA	2021-04-01	United States	North America	51	2401.67	2190	0.995318	71817146
SRR14395110	PRJNA716985	AMPLICON	SAMN18971942	SRX10747311	SARS-CoV-2/Human/USA/PA-CDC-QDX23571943/2021	Illumina MiSeq	PAIRED	RT-PCR	VIRAL RNA	Severe acute respiratory syndrome coronavirus 2	Homo sapiens	ILLUMINA	2021-04-01	United States	North America	46	1468.64	1309	0.995318	43916813
SRR14395111	PRJNA716985	AMPLICON	SAMN18971945	SRX10747310	SARS-CoV-2/Human/USA/PA-CDC-QDX23571938/2021	Illumina MiSeq	PAIRED	RT-PCR	VIRAL RNA	Severe acute respiratory syndrome coronavirus 2	Homo sapiens	ILLUMINA	2021-04-01	United States	North America	35	1539.27	1239	0.99495	46028914
SRR14395112	PRJNA716985	AMPLICON	SAMN18971946	SRX10747309	SARS-CoV-2/Human/USA/PA-CDC-QDX23571937/2021	Illumina MiSeq	PAIRED	RT-PCR	VIRAL RNA	Severe acute respiratory syndrome coronavirus 2	Homo sapiens	ILLUMINA	2021-04-01	United States	North America	40	1829.01	1601	0.986791	54692897
SRR14395113	PRJNA716985	AMPLICON	SAMN18971950	SRX10747308	SARS-CoV-2/Human/USA/PA-CDC-QDX23571933/2021	Illumina MiSeq	PAIRED	RT-PCR	VIRAL RNA	Severe acute respiratory syndrome coronavirus 2	Homo sapiens	ILLUMINA	2021-04-01	United States	North America	39	1489.76	1238	0.995519	44548438
SRR14395114	PRJNA716985	AMPLICON	SAMN18971953	SRX10747307	SARS-CoV-2/Human/USA/PA-CDC-QDX23571929/2021	Illumina MiSeq	PAIRED	RT-PCR	VIRAL RNA	Severe acute respiratory syndrome coronavirus 2	Homo sapiens	ILLUMINA	2021-04-01	United States	North America	42	2119.87	1912	0.976591	63390479
SRR14395115	PRJNA716985	AMPLICON	SAMN18971954	SRX10747306	SARS-CoV-2/Human/USA/PA-CDC-QDX23571927/2021	Illumina MiSeq	PAIRED	RT-PCR	VIRAL RNA	Severe acute respiratory syndrome coronavirus 2	Homo sapiens	ILLUMINA	2021-04-01	United States	North America	46	2278	1992	0.978464	68119071
SRR14395116	PRJNA716985	AMPLICON	SAMN18971958	SRX10747305	SARS-CoV-2/Human/USA/PA-CDC-QDX23571922/2021	Illumina MiSeq	PAIRED	RT-PCR	VIRAL RNA	Severe acute respiratory syndrome coronavirus 2	Homo sapiens	ILLUMINA	2021-04-01	United States	North America	31	1502.59	1364	0.995619	44931968
SRR14395117	PRJNA716985	AMPLICON	SAMN18971959	SRX10747304	SARS-CoV-2/Human/USA/PA-CDC-QDX23571921/2021	Illumina MiSeq	PAIRED	RT-PCR	VIRAL RNA	Severe acute respiratory syndrome coronavirus 2	Homo sapiens	ILLUMINA	2021-04-01	United States	North America	48	1483.32	1322	0.995318	44355584
SRR14395118	PRJNA716985	AMPLICON	SAMN18971960	SRX10747303	SARS-CoV-2/Human/USA/PA-CDC-QDX23571920/2021	Illumina MiSeq	PAIRED	RT-PCR	VIRAL RNA	Severe acute respiratory syndrome coronavirus 2	Homo sapiens	ILLUMINA	2021-04-01	United States	North America	32	2099.1	1812	0.995954	62769429
SRR14395119	PRJNA716985	AMPLICON	SAMN18971961	SRX10747302	SARS-CoV-2/Human/USA/PA-CDC-QDX23571919/2021	Illumina MiSeq	PAIRED	RT-PCR	VIRAL RNA	Severe acute respiratory syndrome coronavirus 2	Homo sapiens	ILLUMINA	2021-04-01	United States	North America	51	1409.94	1255	0.995318	42161529
SRR14395120	PRJNA716985	AMPLICON	SAMN18971962	SRX10747301	SARS-CoV-2/Human/USA/PA-CDC-QDX23571918/2021	Illumina MiSeq	PAIRED	RT-PCR	VIRAL RNA	Severe acute respiratory syndrome coronavirus 2	Homo sapiens	ILLUMINA	2021-04-01	United States	North America	48	451.341	365	0.937364	13496452
SRR14395121	PRJNA716985	AMPLICON	SAMN18971963	SRX10747300	SARS-CoV-2/Human/USA/PA-CDC-QDX23571917/2021	Illumina MiSeq	PAIRED	RT-PCR	VIRAL RNA	Severe acute respiratory syndrome coronavirus 2	Homo sapiens	ILLUMINA	2021-04-01	United States	North America	49	1330.58	1110	0.995318	39788403
SRR14395122	PRJNA716985	AMPLICON	SAMN18971964	SRX10747299	SARS-CoV-2/Human/USA/PA-CDC-QDX23571916/2021	Illumina MiSeq	PAIRED	RT-PCR	VIRAL RNA	Severe acute respiratory syndrome coronavirus 2	Homo sapiens	ILLUMINA	2021-04-01	United States	North America	36	2044.63	1826	0.995519	61140507
SRR14395123	PRJNA716985	AMPLICON	SAMN18971965	SRX10747298	SARS-CoV-2/Human/USA/PA-CDC-QDX23571915/2021	Illumina MiSeq	PAIRED	RT-PCR	VIRAL RNA	Severe acute respiratory syndrome coronavirus 2	Homo sapiens	ILLUMINA	2021-03-30	United States	North America	80	803.669	683	0.916095	24032127
SRR14395124	PRJNA716985	AMPLICON	SAMN18971966	SRX10747297	SARS-CoV-2/Human/USA/PA-CDC-QDX23571914/2021	Illumina MiSeq	PAIRED	RT-PCR	VIRAL RNA	Severe acute respiratory syndrome coronavirus 2	Homo sapiens	ILLUMINA	2021-04-01	United States	North America	33	1690.02	1407	0.986757	50536673
SRR14395125	PRJNA716985	AMPLICON	SAMN18971970	SRX10747296	SARS-CoV-2/Human/USA/PA-CDC-QDX23571909/2021	Illumina MiSeq	PAIRED	RT-PCR	VIRAL RNA	Severe acute respiratory syndrome coronavirus 2	Homo sapiens	ILLUMINA	2021-04-01	United States	North America	51	1208.96	848	0.936628	36151409
SRR14395126	PRJNA716985	AMPLICON	SAMN18971971	SRX10747295	SARS-CoV-2/Human/USA/PA-CDC-QDX23571908/2021	Illumina MiSeq	PAIRED	RT-PCR	VIRAL RNA	Severe acute respiratory syndrome coronavirus 2	Homo sapiens	ILLUMINA	2021-04-01	United States	North America	40	1929.02	1682	0.99495	57683634
SRR14395127	PRJNA716985	AMPLICON	SAMN18971972	SRX10747294	SARS-CoV-2/Human/USA/PA-CDC-QDX23571906/2021	Illumina MiSeq	PAIRED	RT-PCR	VIRAL RNA	Severe acute respiratory syndrome coronavirus 2	Homo sapiens	ILLUMINA	2021-04-01	United States	North America	52	1780.03	1438	0.995318	53228227
SRR14395128	PRJNA716985	AMPLICON	SAMN18971973	SRX10747293	SARS-CoV-2/Human/USA/PA-CDC-QDX23571905/2021	Illumina MiSeq	PAIRED	RT-PCR	VIRAL RNA	Severe acute respiratory syndrome coronavirus 2	Homo sapiens	ILLUMINA	2021-04-01	United States	North America	50	1642.67	1440	0.986456	49120638
SRR14395129	PRJNA716985	AMPLICON	SAMN18971974	SRX10747292	SARS-CoV-2/Human/USA/PA-CDC-QDX23571904/2021	Illumina MiSeq	PAIRED	RT-PCR	VIRAL RNA	Severe acute respiratory syndrome coronavirus 2	Homo sapiens	ILLUMINA	2021-04-01	United States	North America	48	1757.83	1560	0.995318	52564431
SRR14395130	PRJNA716985	AMPLICON	SAMN18971975	SRX10747291	SARS-CoV-2/Human/USA/PA-CDC-QDX23571903/2021	Illumina MiSeq	PAIRED	RT-PCR	VIRAL RNA	Severe acute respiratory syndrome coronavirus 2	Homo sapiens	ILLUMINA	2021-04-01	United States	North America	49	1560.68	1335	0.986991	46669006
SRR14395131	PRJNA716985	AMPLICON	SAMN18971976	SRX10747290	SARS-CoV-2/Human/USA/PA-CDC-QDX23571902/2021	Illumina MiSeq	PAIRED	RT-PCR	VIRAL RNA	Severe acute respiratory syndrome coronavirus 2	Homo sapiens	ILLUMINA	2021-04-01	United States	North America	47	1228.4	997	0.977093	36732879
SRR14395132	PRJNA716985	AMPLICON	SAMN18971977	SRX10747289	SARS-CoV-2/Human/USA/PA-CDC-QDX23571901/2021	Illumina MiSeq	PAIRED	RT-PCR	VIRAL RNA	Severe acute respiratory syndrome coronavirus 2	Homo sapiens	ILLUMINA	2021-04-01	United States	North America	45	1557.73	1358	0.968264	46580763
SRR14395133	PRJNA716985	AMPLICON	SAMN18971978	SRX10747288	SARS-CoV-2/Human/USA/PA-CDC-QDX23571900/2021	Illumina MiSeq	PAIRED	RT-PCR	VIRAL RNA	Severe acute respiratory syndrome coronavirus 2	Homo sapiens	ILLUMINA	2021-04-01	United States	North America	42	1671.31	1496	0.985654	49977043
SRR14395134	PRJNA716985	AMPLICON	SAMN18971982	SRX10747287	SARS-CoV-2/Human/USA/PA-CDC-QDX23571896/2021	Illumina MiSeq	PAIRED	RT-PCR	VIRAL RNA	Severe acute respiratory syndrome coronavirus 2	Homo sapiens	ILLUMINA	2021-04-01	United States	North America	31	1720.04	1471	0.995954	51434347
SRR14395135	PRJNA716985	AMPLICON	SAMN18971983	SRX10747286	SARS-CoV-2/Human/USA/PA-CDC-QDX23571895/2021	Illumina MiSeq	PAIRED	RT-PCR	VIRAL RNA	Severe acute respiratory syndrome coronavirus 2	Homo sapiens	ILLUMINA	2021-04-01	United States	North America	40	1987.66	1775	0.986791	59436973
SRR14395136	PRJNA716985	AMPLICON	SAMN18971984	SRX10747285	SARS-CoV-2/Human/USA/PA-CDC-QDX23571894/2021	Illumina MiSeq	PAIRED	RT-PCR	VIRAL RNA	Severe acute respiratory syndrome coronavirus 2	Homo sapiens	ILLUMINA	2021-04-01	United States	North America	39	1301.44	1104	0.986757	38916886
SRR14395137	PRJNA716985	AMPLICON	SAMN18971985	SRX10747284	SARS-CoV-2/Human/USA/PA-CDC-QDX23571893/2021	Illumina MiSeq	PAIRED	RT-PCR	VIRAL RNA	Severe acute respiratory syndrome coronavirus 2	Homo sapiens	ILLUMINA	2021-04-01	United States	North America	53	1373.32	1185	0.995318	41066508
SRR14395138	PRJNA716985	AMPLICON	SAMN18971986	SRX10747283	SARS-CoV-2/Human/USA/PA-CDC-QDX23571892/2021	Illumina MiSeq	PAIRED	RT-PCR	VIRAL RNA	Severe acute respiratory syndrome coronavirus 2	Homo sapiens	ILLUMINA	2021-04-01	United States	North America	45	2293.07	2034	0.995318	68569656
SRR14395139	PRJNA716985	AMPLICON	SAMN18971987	SRX10747282	SARS-CoV-2/Human/USA/PA-CDC-QDX23571891/2021	Illumina MiSeq	PAIRED	RT-PCR	VIRAL RNA	Severe acute respiratory syndrome coronavirus 2	Homo sapiens	ILLUMINA	2021-04-01	United States	North America	46	1534.75	1325	0.995318	45893606
SRR14395140	PRJNA716985	AMPLICON	SAMN18971988	SRX10747281	SARS-CoV-2/Human/USA/PA-CDC-QDX23571890/2021	Illumina MiSeq	PAIRED	RT-PCR	VIRAL RNA	Severe acute respiratory syndrome coronavirus 2	Homo sapiens	ILLUMINA	2021-04-01	United States	North America	54	1760.98	1583	0.995318	52658566
SRR14395141	PRJNA716985	AMPLICON	SAMN18971989	SRX10747280	SARS-CoV-2/Human/USA/PA-CDC-QDX23571889/2021	Illumina MiSeq	PAIRED	RT-PCR	VIRAL RNA	Severe acute respiratory syndrome coronavirus 2	Homo sapiens	ILLUMINA	2021-04-01	United States	North America	64	2578.96	2277	0.995318	77118695
SRR14395142	PRJNA716985	AMPLICON	SAMN18971990	SRX10747279	SARS-CoV-2/Human/USA/PA-CDC-QDX23571888/2021	Illumina MiSeq	PAIRED	RT-PCR	VIRAL RNA	Severe acute respiratory syndrome coronavirus 2	Homo sapiens	ILLUMINA	2021-04-01	United States	North America	44	2260.83	2056	0.995318	67605581
SRR14395143	PRJNA716985	AMPLICON	SAMN18971991	SRX10747278	SARS-CoV-2/Human/USA/PA-CDC-QDX23571887/2021	Illumina MiSeq	PAIRED	RT-PCR	VIRAL RNA	Severe acute respiratory syndrome coronavirus 2	Homo sapiens	ILLUMINA	2021-04-01	United States	North America	44	1357.5	1211	0.995318	40593416
SRR14395144	PRJNA716985	AMPLICON	SAMN18971992	SRX10747277	SARS-CoV-2/Human/USA/PA-CDC-QDX23571886/2021	Illumina MiSeq	PAIRED	RT-PCR	VIRAL RNA	Severe acute respiratory syndrome coronavirus 2	Homo sapiens	ILLUMINA	2021-04-01	United States	North America	23	2006.61	1717	0.995954	60003579
SRR14395145	PRJNA716985	AMPLICON	SAMN18971993	SRX10747276	SARS-CoV-2/Human/USA/PA-CDC-QDX23571885/2021	Illumina MiSeq	PAIRED	RT-PCR	VIRAL RNA	Severe acute respiratory syndrome coronavirus 2	Homo sapiens	ILLUMINA	2021-04-01	United States	North America	46	1434.23	906	0.890814	42887642
SRR14395146	PRJNA716985	AMPLICON	SAMN18971994	SRX10747275	SARS-CoV-2/Human/USA/PA-CDC-QDX23571883/2021	Illumina MiSeq	PAIRED	RT-PCR	VIRAL RNA	Severe acute respiratory syndrome coronavirus 2	Homo sapiens	ILLUMINA	2021-04-01	United States	North America	50	1413.27	1207	0.995318	42260907
SRR14395147	PRJNA716985	AMPLICON	SAMN18971995	SRX10747274	SARS-CoV-2/Human/USA/PA-CDC-QDX23571881/2021	Illumina MiSeq	PAIRED	RT-PCR	VIRAL RNA	Severe acute respiratory syndrome coronavirus 2	Homo sapiens	ILLUMINA	2021-04-01	United States	North America	49	2290.84	2082	0.995318	68502928
SRR14395148	PRJNA716985	AMPLICON	SAMN18971996	SRX10747273	SARS-CoV-2/Human/USA/PA-CDC-QDX23571880/2021	Illumina MiSeq	PAIRED	RT-PCR	VIRAL RNA	Severe acute respiratory syndrome coronavirus 2	Homo sapiens	ILLUMINA	2021-04-01	United States	North America	48	1474.44	1302	0.995318	44090113
SRR14395149	PRJNA716985	AMPLICON	SAMN18971997	SRX10747272	SARS-CoV-2/Human/USA/PA-CDC-QDX23571879/2021	Illumina MiSeq	PAIRED	RT-PCR	VIRAL RNA	Severe acute respiratory syndrome coronavirus 2	Homo sapiens	ILLUMINA	2021-04-01	United States	North America	45	1600.48	1345	0.99495	47859287
SRR14395150	PRJNA716985	AMPLICON	SAMN18971998	SRX10747271	SARS-CoV-2/Human/USA/PA-CDC-QDX23571877/2021	Illumina MiSeq	PAIRED	RT-PCR	VIRAL RNA	Severe acute respiratory syndrome coronavirus 2	Homo sapiens	ILLUMINA	2021-04-01	United States	North America	41	1977.21	1835	0.986289	59124558
SRR14395151	PRJNA716985	AMPLICON	SAMN18972001	SRX10747270	SARS-CoV-2/Human/USA/PA-CDC-QDX23571874/2021	Illumina MiSeq	PAIRED	RT-PCR	VIRAL RNA	Severe acute respiratory syndrome coronavirus 2	Homo sapiens	ILLUMINA	2021-04-01	United States	North America	51	1818.14	1594	0.993512	54367782
SRR14395152	PRJNA716985	AMPLICON	SAMN18972002	SRX10747269	SARS-CoV-2/Human/USA/PA-CDC-QDX23571873/2021	Illumina MiSeq	PAIRED	RT-PCR	VIRAL RNA	Severe acute respiratory syndrome coronavirus 2	Homo sapiens	ILLUMINA	2021-04-01	United States	North America	47	869.007	699	0.946928	25985913
SRR14395153	PRJNA716985	AMPLICON	SAMN18972003	SRX10747268	SARS-CoV-2/Human/USA/PA-CDC-QDX23571872/2021	Illumina MiSeq	PAIRED	RT-PCR	VIRAL RNA	Severe acute respiratory syndrome coronavirus 2	Homo sapiens	ILLUMINA	2021-04-01	United States	North America	51	1561.06	1370	0.986724	46680392
SRR14395154	PRJNA716985	AMPLICON	SAMN18972004	SRX10747267	SARS-CoV-2/Human/USA/PA-CDC-QDX23571871/2021	Illumina MiSeq	PAIRED	RT-PCR	VIRAL RNA	Severe acute respiratory syndrome coronavirus 2	Homo sapiens	ILLUMINA	2021-04-01	United States	North America	46	1433.62	1098	0.941477	42869597
SRR14395155	PRJNA716985	AMPLICON	SAMN18972005	SRX10747266	SARS-CoV-2/Human/USA/PA-CDC-QDX23571870/2021	Illumina MiSeq	PAIRED	RT-PCR	VIRAL RNA	Severe acute respiratory syndrome coronavirus 2	Homo sapiens	ILLUMINA	2021-04-01	United States	North America	41	1716.93	1553	0.995485	51341214
SRR14395156	PRJNA716985	AMPLICON	SAMN18972006	SRX10747265	SARS-CoV-2/Human/USA/PA-CDC-QDX23571869/2021	Illumina MiSeq	PAIRED	RT-PCR	VIRAL RNA	Severe acute respiratory syndrome coronavirus 2	Homo sapiens	ILLUMINA	2021-04-01	United States	North America	48	2133.97	1926	0.987928	63812163
SRR14395157	PRJNA716985	AMPLICON	SAMN18972010	SRX10747264	SARS-CoV-2/Human/USA/PA-CDC-QDX23571865/2021	Illumina MiSeq	PAIRED	RT-PCR	VIRAL RNA	Severe acute respiratory syndrome coronavirus 2	Homo sapiens	ILLUMINA	2021-04-01	United States	North America	30	1539.46	1304	0.995619	46034574
SRR14395158	PRJNA716985	AMPLICON	SAMN18972013	SRX10747263	SARS-CoV-2/Human/USA/PA-CDC-QDX23571862/2021	Illumina MiSeq	PAIRED	RT-PCR	VIRAL RNA	Severe acute respiratory syndrome coronavirus 2	Homo sapiens	ILLUMINA	2021-04-01	United States	North America	52	2167.82	1920	0.995318	64824404
SRR14395159	PRJNA716985	AMPLICON	SAMN18972014	SRX10747262	SARS-CoV-2/Human/USA/PA-CDC-QDX23571861/2021	Illumina MiSeq	PAIRED	RT-PCR	VIRAL RNA	Severe acute respiratory syndrome coronavirus 2	Homo sapiens	ILLUMINA	2021-04-01	United States	North America	46	2620.23	2374	0.995318	78352611
SRR14395160	PRJNA716985	AMPLICON	SAMN18972017	SRX10747261	SARS-CoV-2/Human/USA/PA-CDC-QDX23571857/2021	Illumina MiSeq	PAIRED	RT-PCR	VIRAL RNA	Severe acute respiratory syndrome coronavirus 2	Homo sapiens	ILLUMINA	2021-03-31	United States	North America	45	2090.51	1857	0.995318	62512534
SRR14395161	PRJNA716985	AMPLICON	SAMN18972018	SRX10747260	SARS-CoV-2/Human/USA/PA-CDC-QDX23571855/2021	Illumina MiSeq	PAIRED	RT-PCR	VIRAL RNA	Severe acute respiratory syndrome coronavirus 2	Homo sapiens	ILLUMINA	2021-03-31	United States	North America	56	1250.38	1083	0.98542	37390123
SRR14395162	PRJNA716985	AMPLICON	SAMN18972628	SRX10747259	SARS-CoV-2/Human/USA/IL-CDC-QDX23571851/2021	Illumina MiSeq	PAIRED	RT-PCR	VIRAL RNA	Severe acute respiratory syndrome coronavirus 2	Homo sapiens	ILLUMINA	2021-04-03	United States	North America	42	1947.86	1715	0.976591	58246864
SRR14395163	PRJNA716985	AMPLICON	SAMN18972644	SRX10747258	SARS-CoV-2/Human/USA/CA-CDC-QDX23571847/2021	Illumina MiSeq	PAIRED	RT-PCR	VIRAL RNA	Severe acute respiratory syndrome coronavirus 2	Homo sapiens	ILLUMINA	2021-04-03	United States	North America	44	1080.83	805	0.975421	32319948
SRR14395164	PRJNA716985	AMPLICON	SAMN18972648	SRX10747257	SARS-CoV-2/Human/USA/CA-CDC-QDX23571843/2021	Illumina MiSeq	PAIRED	RT-PCR	VIRAL RNA	Severe acute respiratory syndrome coronavirus 2	Homo sapiens	ILLUMINA	2021-04-02	United States	North America	40	1445.23	1275	0.977494	43216743
SRR14395165	PRJNA716985	AMPLICON	SAMN18972651	SRX10747256	SARS-CoV-2/Human/USA/CA-CDC-QDX23571839/2021	Illumina MiSeq	PAIRED	RT-PCR	VIRAL RNA	Severe acute respiratory syndrome coronavirus 2	Homo sapiens	ILLUMINA	2021-04-02	United States	North America	32	1400.47	1157	0.995954	41878135
SRR14395166	PRJNA716985	AMPLICON	SAMN18972652	SRX10747255	SARS-CoV-2/Human/USA/CA-CDC-QDX23571838/2021	Illumina MiSeq	PAIRED	RT-PCR	VIRAL RNA	Severe acute respiratory syndrome coronavirus 2	Homo sapiens	ILLUMINA	2021-04-01	United States	North America	36	1738.68	1586	0.995954	51991880
SRR14395167	PRJNA716985	AMPLICON	SAMN18972656	SRX10747254	SARS-CoV-2/Human/USA/CA-CDC-QDX23571834/2021	Illumina MiSeq	PAIRED	RT-PCR	VIRAL RNA	Severe acute respiratory syndrome coronavirus 2	Homo sapiens	ILLUMINA	2021-04-02	United States	North America	50	1284.35	1060	0.920543	38405889
SRR14395168	PRJNA716985	AMPLICON	SAMN18972660	SRX10747253	SARS-CoV-2/Human/USA/CA-CDC-QDX23571830/2021	Illumina MiSeq	PAIRED	RT-PCR	VIRAL RNA	Severe acute respiratory syndrome coronavirus 2	Homo sapiens	ILLUMINA	2021-04-02	United States	North America	52	1436.37	1187	0.985687	42951732
SRR14395169	PRJNA716985	AMPLICON	SAMN18972661	SRX10747252	SARS-CoV-2/Human/USA/CA-CDC-QDX23571829/2021	Illumina MiSeq	PAIRED	RT-PCR	VIRAL RNA	Severe acute respiratory syndrome coronavirus 2	Homo sapiens	ILLUMINA	2021-04-02	United States	North America	58	1339.26	1128	0.916865	40047996
SRR14395170	PRJNA716985	AMPLICON	SAMN18972190	SRX10747251	SARS-CoV-2/Human/USA/MD-CDC-QDX23571828/2021	Illumina MiSeq	PAIRED	RT-PCR	VIRAL RNA	Severe acute respiratory syndrome coronavirus 2	Homo sapiens	ILLUMINA	2021-04-01	United States	North America	49	1754.95	1510	0.986322	52478296
SRR14395171	PRJNA716985	AMPLICON	SAMN18972662	SRX10747250	SARS-CoV-2/Human/USA/CA-CDC-QDX23571827/2021	Illumina MiSeq	PAIRED	RT-PCR	VIRAL RNA	Severe acute respiratory syndrome coronavirus 2	Homo sapiens	ILLUMINA	2021-03-30	United States	North America	49	2462.58	2151	0.995318	73638638
SRR14395172	PRJNA716985	AMPLICON	SAMN18972663	SRX10747249	SARS-CoV-2/Human/USA/CA-CDC-QDX23571825/2021	Illumina MiSeq	PAIRED	RT-PCR	VIRAL RNA	Severe acute respiratory syndrome coronavirus 2	Homo sapiens	ILLUMINA	2021-04-01	United States	North America	52	1247.74	666	0.926094	37311101
SRR14395173	PRJNA716985	AMPLICON	SAMN18972667	SRX10747248	SARS-CoV-2/Human/USA/CA-CDC-QDX23571821/2021	Illumina MiSeq	PAIRED	RT-PCR	VIRAL RNA	Severe acute respiratory syndrome coronavirus 2	Homo sapiens	ILLUMINA	2021-04-01	United States	North America	37	1101.65	844	0.944487	32942684
SRR14395174	PRJNA716985	AMPLICON	SAMN18972670	SRX10747247	SARS-CoV-2/Human/USA/CA-CDC-QDX23571817/2021	Illumina MiSeq	PAIRED	RT-PCR	VIRAL RNA	Severe acute respiratory syndrome coronavirus 2	Homo sapiens	ILLUMINA	2021-04-01	United States	North America	39	2053.2	1771	0.987861	61396732
SRR14395175	PRJNA716985	AMPLICON	SAMN18972671	SRX10747246	SARS-CoV-2/Human/USA/CA-CDC-QDX23571816/2021	Illumina MiSeq	PAIRED	RT-PCR	VIRAL RNA	Severe acute respiratory syndrome coronavirus 2	Homo sapiens	ILLUMINA	2021-04-01	United States	North America	38	1524.76	1355	0.986791	45594878
SRR14395176	PRJNA716985	AMPLICON	SAMN18972674	SRX10747245	SARS-CoV-2/Human/USA/CA-CDC-QDX23571813/2021	Illumina MiSeq	PAIRED	RT-PCR	VIRAL RNA	Severe acute respiratory syndrome coronavirus 2	Homo sapiens	ILLUMINA	2021-04-01	United States	North America	55	1712.58	1483	0.986322	51211274
SRR14395177	PRJNA716985	AMPLICON	SAMN18972675	SRX10747244	SARS-CoV-2/Human/USA/CA-CDC-QDX23571812/2021	Illumina MiSeq	PAIRED	RT-PCR	VIRAL RNA	Severe acute respiratory syndrome coronavirus 2	Homo sapiens	ILLUMINA	2021-04-01	United States	North America	51	1485.05	1267	0.995318	44407514
SRR14395178	PRJNA716985	AMPLICON	SAMN18972058	SRX10747243	SARS-CoV-2/Human/USA/NV-CDC-QDX23571809/2021	Illumina MiSeq	PAIRED	RT-PCR	VIRAL RNA	Severe acute respiratory syndrome coronavirus 2	Homo sapiens	ILLUMINA	2021-04-01	United States	North America	46	452.182	195	0.773468	13521593
SRR14395179	PRJNA716985	AMPLICON	SAMN18972678	SRX10747242	SARS-CoV-2/Human/USA/CA-CDC-QDX23571808/2021	Illumina MiSeq	PAIRED	RT-PCR	VIRAL RNA	Severe acute respiratory syndrome coronavirus 2	Homo sapiens	ILLUMINA	2021-04-01	United States	North America	45	715.461	569	0.989834	21394440
SRR14395180	PRJNA716985	AMPLICON	SAMN18971906	SRX10747241	SARS-CoV-2/Human/USA/TX-CDC-QDX23571804/2021	Illumina MiSeq	PAIRED	RT-PCR	VIRAL RNA	Severe acute respiratory syndrome coronavirus 2	Homo sapiens	ILLUMINA	2021-03-31	United States	North America	59	580.561	313	0.809752	17360526
SRR14395181	PRJNA716985	AMPLICON	SAMN18972683	SRX10747240	SARS-CoV-2/Human/USA/CA-CDC-QDX23571800/2021	Illumina MiSeq	PAIRED	RT-PCR	VIRAL RNA	Severe acute respiratory syndrome coronavirus 2	Homo sapiens	ILLUMINA	2021-04-01	United States	North America	45	2075.68	1800	0.995318	62069092
SRR14395182	PRJNA716985	AMPLICON	SAMN18972686	SRX10747239	SARS-CoV-2/Human/USA/CA-CDC-QDX23571797/2021	Illumina MiSeq	PAIRED	RT-PCR	VIRAL RNA	Severe acute respiratory syndrome coronavirus 2	Homo sapiens	ILLUMINA	2021-04-01	United States	North America	42	1289.54	974	0.97211	38561027
SRR14395183	PRJNA716985	AMPLICON	SAMN18972687	SRX10747238	SARS-CoV-2/Human/USA/CA-CDC-QDX23571796/2021	Illumina MiSeq	PAIRED	RT-PCR	VIRAL RNA	Severe acute respiratory syndrome coronavirus 2	Homo sapiens	ILLUMINA	2021-04-01	United States	North America	31	2077.55	1860	0.986791	62125105
SRR14395184	PRJNA716985	AMPLICON	SAMN18972689	SRX10747237	SARS-CoV-2/Human/USA/CA-CDC-QDX23571793/2021	Illumina MiSeq	PAIRED	RT-PCR	VIRAL RNA	Severe acute respiratory syndrome coronavirus 2	Homo sapiens	ILLUMINA	2021-03-31	United States	North America	52	1582.32	1356	0.995318	47315969
SRR14395185	PRJNA716985	AMPLICON	SAMN18972690	SRX10747236	SARS-CoV-2/Human/USA/CA-CDC-QDX23571792/2021	Illumina MiSeq	PAIRED	RT-PCR	VIRAL RNA	Severe acute respiratory syndrome coronavirus 2	Homo sapiens	ILLUMINA	2021-03-31	United States	North America	37	2204.22	2010	0.986791	65912737
SRR14395186	PRJNA716985	AMPLICON	SAMN18972633	SRX10747235	SARS-CoV-2/Human/USA/FL-CDC-QDX23571788/2021	Illumina MiSeq	PAIRED	RT-PCR	VIRAL RNA	Severe acute respiratory syndrome coronavirus 2	Homo sapiens	ILLUMINA	2021-03-30	United States	North America	40	895.587	663	0.931947	26780743
SRR14395187	PRJNA716985	AMPLICON	SAMN18972694	SRX10747234	SARS-CoV-2/Human/USA/CA-CDC-QDX23571787/2021	Illumina MiSeq	PAIRED	RT-PCR	VIRAL RNA	Severe acute respiratory syndrome coronavirus 2	Homo sapiens	ILLUMINA	2021-03-31	United States	North America	55	1272.67	1088	0.989767	38056559
SRR14395188	PRJNA716985	AMPLICON	SAMN18972695	SRX10747233	SARS-CoV-2/Human/USA/CA-CDC-QDX23571786/2021	Illumina MiSeq	PAIRED	RT-PCR	VIRAL RNA	Severe acute respiratory syndrome coronavirus 2	Homo sapiens	ILLUMINA	2021-03-31	United States	North America	129	2786.04	2459	0.988329	83311006
SRR14395189	PRJNA716985	AMPLICON	SAMN18972696	SRX10747232	SARS-CoV-2/Human/USA/CA-CDC-QDX23571785/2021	Illumina MiSeq	PAIRED	RT-PCR	VIRAL RNA	Severe acute respiratory syndrome coronavirus 2	Homo sapiens	ILLUMINA	2021-03-31	United States	North America	29	1081.13	809	0.981239	32328927
SRR14395190	PRJNA716985	AMPLICON	SAMN18972697	SRX10747231	SARS-CoV-2/Human/USA/CA-CDC-QDX23571784/2021	Illumina MiSeq	PAIRED	RT-PCR	VIRAL RNA	Severe acute respiratory syndrome coronavirus 2	Homo sapiens	ILLUMINA	2021-03-31	United States	North America	23	1360.34	1117	0.995954	40678385
SRR14395191	PRJNA716985	AMPLICON	SAMN18972055	SRX10747230	SARS-CoV-2/Human/USA/NY-CDC-QDX23571779/2021	Illumina MiSeq	PAIRED	RT-PCR	VIRAL RNA	Severe acute respiratory syndrome coronavirus 2	Homo sapiens	ILLUMINA	2021-03-30	United States	North America	39	1500.14	1355	0.995619	44858694
SRR14395192	PRJNA716985	AMPLICON	SAMN18972630	SRX10747229	SARS-CoV-2/Human/USA/IL-CDC-QDX23571778/2021	Illumina MiSeq	PAIRED	RT-PCR	VIRAL RNA	Severe acute respiratory syndrome coronavirus 2	Homo sapiens	ILLUMINA	2021-03-29	United States	North America	50	1379.09	1252	0.980303	41238902
SRR14395193	PRJNA716985	AMPLICON	SAMN18972634	SRX10747228	SARS-CoV-2/Human/USA/FL-CDC-QDX23571777/2021	Illumina MiSeq	PAIRED	RT-PCR	VIRAL RNA	Severe acute respiratory syndrome coronavirus 2	Homo sapiens	ILLUMINA	2021-03-29	United States	North America	45	1786.63	1519	0.995318	53425619
SRR14395194	PRJNA716985	AMPLICON	SAMN18972700	SRX10747227	SARS-CoV-2/Human/USA/CA-CDC-QDX23571776/2021	Illumina MiSeq	PAIRED	RT-PCR	VIRAL RNA	Severe acute respiratory syndrome coronavirus 2	Homo sapiens	ILLUMINA	2021-03-30	United States	North America	92	366.491	136	0.638364	10959177
SRR14395195	PRJNA716985	AMPLICON	SAMN18972701	SRX10747226	SARS-CoV-2/Human/USA/CA-CDC-QDX23571775/2021	Illumina MiSeq	PAIRED	RT-PCR	VIRAL RNA	Severe acute respiratory syndrome coronavirus 2	Homo sapiens	ILLUMINA	2021-03-30	United States	North America	32	1364.3	1168	0.986791	40796687
SRR14395196	PRJNA716985	AMPLICON	SAMN18972702	SRX10747225	SARS-CoV-2/Human/USA/CA-CDC-QDX23571774/2021	Illumina MiSeq	PAIRED	RT-PCR	VIRAL RNA	Severe acute respiratory syndrome coronavirus 2	Homo sapiens	ILLUMINA	2021-03-30	United States	North America	40	1456.05	1280	0.978163	43540394
SRR14395197	PRJNA716985	AMPLICON	SAMN18972703	SRX10747224	SARS-CoV-2/Human/USA/CA-CDC-QDX23571773/2021	Illumina MiSeq	PAIRED	RT-PCR	VIRAL RNA	Severe acute respiratory syndrome coronavirus 2	Homo sapiens	ILLUMINA	2021-03-30	United States	North America	28	1192.87	1028	0.98552	35670320
SRR14395198	PRJNA716985	AMPLICON	SAMN18972704	SRX10747223	SARS-CoV-2/Human/USA/CA-CDC-QDX23571772/2021	Illumina MiSeq	PAIRED	RT-PCR	VIRAL RNA	Severe acute respiratory syndrome coronavirus 2	Homo sapiens	ILLUMINA	2021-03-30	United States	North America	33	1290.17	1126	0.986791	38580064
SRR14395199	PRJNA716985	AMPLICON	SAMN18972705	SRX10747222	SARS-CoV-2/Human/USA/CA-CDC-QDX23571771/2021	Illumina MiSeq	PAIRED	RT-PCR	VIRAL RNA	Severe acute respiratory syndrome coronavirus 2	Homo sapiens	ILLUMINA	2021-03-30	United States	North America	58	868.748	461	0.868943	25978168
SRR14395200	PRJNA716985	AMPLICON	SAMN18972708	SRX10747221	SARS-CoV-2/Human/USA/CA-CDC-QDX23571768/2021	Illumina MiSeq	PAIRED	RT-PCR	VIRAL RNA	Severe acute respiratory syndrome coronavirus 2	Homo sapiens	ILLUMINA	2021-03-30	United States	North America	50	1418.54	1250	0.995318	42418542
SRR14395201	PRJNA716985	AMPLICON	SAMN18972709	SRX10747220	SARS-CoV-2/Human/USA/CA-CDC-QDX23571767/2021	Illumina MiSeq	PAIRED	RT-PCR	VIRAL RNA	Severe acute respiratory syndrome coronavirus 2	Homo sapiens	ILLUMINA	2021-03-29	United States	North America	49	1364.34	1183	0.99291	40797819
SRR14395202	PRJNA716985	AMPLICON	SAMN18972712	SRX10747219	SARS-CoV-2/Human/USA/CA-CDC-QDX23571763/2021	Illumina MiSeq	PAIRED	RT-PCR	VIRAL RNA	Severe acute respiratory syndrome coronavirus 2	Homo sapiens	ILLUMINA	2021-03-30	United States	North America	91	138.259	119	0.6289	4134366
SRR14395203	PRJNA716985	AMPLICON	SAMN18972716	SRX10747218	SARS-CoV-2/Human/USA/CA-CDC-QDX23571758/2021	Illumina MiSeq	PAIRED	RT-PCR	VIRAL RNA	Severe acute respiratory syndrome coronavirus 2	Homo sapiens	ILLUMINA	2021-03-30	United States	North America	41	1454.51	1298	0.986791	43494179
SRR14395204	PRJNA716985	AMPLICON	SAMN18972720	SRX10747217	SARS-CoV-2/Human/USA/CA-CDC-QDX23571754/2021	Illumina MiSeq	PAIRED	RT-PCR	VIRAL RNA	Severe acute respiratory syndrome coronavirus 2	Homo sapiens	ILLUMINA	2021-03-29	United States	North America	33	2080.53	1830	0.995954	62214224
SRR14395205	PRJNA716985	AMPLICON	SAMN18972724	SRX10747216	SARS-CoV-2/Human/USA/CA-CDC-QDX23571750/2021	Illumina MiSeq	PAIRED	RT-PCR	VIRAL RNA	Severe acute respiratory syndrome coronavirus 2	Homo sapiens	ILLUMINA	2021-03-30	United States	North America	37	722.888	474	0.922015	21616518
SRR14395206	PRJNA716985	AMPLICON	SAMN18972728	SRX10747215	SARS-CoV-2/Human/USA/CA-CDC-QDX23571746/2021	Illumina MiSeq	PAIRED	RT-PCR	VIRAL RNA	Severe acute respiratory syndrome coronavirus 2	Homo sapiens	ILLUMINA	2021-03-30	United States	North America	50	1379.78	1206	0.930275	41259457
SRR14395207	PRJNA716985	AMPLICON	SAMN18972729	SRX10747214	SARS-CoV-2/Human/USA/CA-CDC-QDX23571745/2021	Illumina MiSeq	PAIRED	RT-PCR	VIRAL RNA	Severe acute respiratory syndrome coronavirus 2	Homo sapiens	ILLUMINA	2021-03-30	United States	North America	43	1227.29	728	0.885831	36699647
SRR14395208	PRJNA716985	AMPLICON	SAMN18972730	SRX10747213	SARS-CoV-2/Human/USA/CA-CDC-QDX23571744/2021	Illumina MiSeq	PAIRED	RT-PCR	VIRAL RNA	Severe acute respiratory syndrome coronavirus 2	Homo sapiens	ILLUMINA	2021-03-30	United States	North America	39	1180.85	1031	0.978029	35310964
SRR14395209	PRJNA716985	AMPLICON	SAMN18972731	SRX10747212	SARS-CoV-2/Human/USA/CA-CDC-QDX23571743/2021	Illumina MiSeq	PAIRED	RT-PCR	VIRAL RNA	Severe acute respiratory syndrome coronavirus 2	Homo sapiens	ILLUMINA	2021-03-29	United States	North America	45	1075.21	849	0.914858	32151893
SRR14395210	PRJNA716985	AMPLICON	SAMN18972732	SRX10747211	SARS-CoV-2/Human/USA/CA-CDC-QDX23571742/2021	Illumina MiSeq	PAIRED	RT-PCR	VIRAL RNA	Severe acute respiratory syndrome coronavirus 2	Homo sapiens	ILLUMINA	2021-03-29	United States	North America	30	1149.52	1011	0.986724	34373995
SRR14395211	PRJNA716985	AMPLICON	SAMN18972733	SRX10747210	SARS-CoV-2/Human/USA/CA-CDC-QDX23571741/2021	Illumina MiSeq	PAIRED	RT-PCR	VIRAL RNA	Severe acute respiratory syndrome coronavirus 2	Homo sapiens	ILLUMINA	2021-03-29	United States	North America	46	1389.3	1280	0.97231	41544150
SRR14395212	PRJNA716985	AMPLICON	SAMN18972734	SRX10747209	SARS-CoV-2/Human/USA/CA-CDC-QDX23571740/2021	Illumina MiSeq	PAIRED	RT-PCR	VIRAL RNA	Severe acute respiratory syndrome coronavirus 2	Homo sapiens	ILLUMINA	2021-03-30	United States	North America	68	864.128	587	0.867672	25840017
SRR14395213	PRJNA716985	AMPLICON	SAMN18972735	SRX10747208	SARS-CoV-2/Human/USA/CA-CDC-QDX23571739/2021	Illumina MiSeq	PAIRED	RT-PCR	VIRAL RNA	Severe acute respiratory syndrome coronavirus 2	Homo sapiens	ILLUMINA	2021-03-30	United States	North America	30	1382.99	1191	0.995954	41355683
SRR14395214	PRJNA716985	AMPLICON	SAMN18972031	SRX10747207	SARS-CoV-2/Human/USA/OH-CDC-QDX23571738/2021	Illumina MiSeq	PAIRED	RT-PCR	VIRAL RNA	Severe acute respiratory syndrome coronavirus 2	Homo sapiens	ILLUMINA	2021-03-29	United States	North America	37	1365	1251	0.971675	40817567
SRR14395215	PRJNA716985	AMPLICON	SAMN19028283	SRX10747206	SARS-CoV-2/Human/USA/GA-CDC-QDX23571737/2021	Illumina MiSeq	PAIRED	RT-PCR	VIRAL RNA	Severe acute respiratory syndrome coronavirus 2	Homo sapiens	ILLUMINA	2021-03-29	United States	North America	62	1157.29	884	0.924957	34606440
SRR14395216	PRJNA716985	AMPLICON	SAMN18972088	SRX10747205	SARS-CoV-2/Human/USA/MN-CDC-QDX23571736/2021	Illumina MiSeq	PAIRED	RT-PCR	VIRAL RNA	Severe acute respiratory syndrome coronavirus 2	Homo sapiens	ILLUMINA	2021-03-29	United States	North America	52	456.788	332	0.8247	13659346
SRR14395217	PRJNA716985	AMPLICON	SAMN18972076	SRX10747204	SARS-CoV-2/Human/USA/NJ-CDC-QDX23571735/2021	Illumina MiSeq	PAIRED	RT-PCR	VIRAL RNA	Severe acute respiratory syndrome coronavirus 2	Homo sapiens	ILLUMINA	2021-03-30	United States	North America	57	1385.21	1247	0.995318	41421943
SRR14395218	PRJNA716985	AMPLICON	SAMN18972077	SRX10747203	SARS-CoV-2/Human/USA/NJ-CDC-QDX23571734/2021	Illumina MiSeq	PAIRED	RT-PCR	VIRAL RNA	Severe acute respiratory syndrome coronavirus 2	Homo sapiens	ILLUMINA	2021-03-30	United States	North America	50	412.507	311	0.802628	12335186
SRR14395219	PRJNA716985	AMPLICON	SAMN18971893	SRX10747202	SARS-CoV-2/Human/USA/WA-CDC-QDX23571733/2021	Illumina MiSeq	PAIRED	RT-PCR	VIRAL RNA	Severe acute respiratory syndrome coronavirus 2	Homo sapiens	ILLUMINA	2021-03-25	United States	North America	106	1487.65	1258	0.977761	44485278
SRR14395220	PRJNA716985	AMPLICON	SAMN18972635	SRX10747201	SARS-CoV-2/Human/USA/FL-CDC-QDX23571732/2021	Illumina MiSeq	PAIRED	RT-PCR	VIRAL RNA	Severe acute respiratory syndrome coronavirus 2	Homo sapiens	ILLUMINA	2021-03-28	United States	North America	51	1199.65	1008	0.978999	35873283
SRR14395221	PRJNA716985	AMPLICON	SAMN18972736	SRX10747200	SARS-CoV-2/Human/USA/CA-CDC-QDX23571730/2021	Illumina MiSeq	PAIRED	RT-PCR	VIRAL RNA	Severe acute respiratory syndrome coronavirus 2	Homo sapiens	ILLUMINA	2021-03-29	United States	North America	59	1243.17	1121	0.986924	37174597
SRR14395222	PRJNA716985	AMPLICON	SAMN18972737	SRX10747199	SARS-CoV-2/Human/USA/CA-CDC-QDX23571729/2021	Illumina MiSeq	PAIRED	RT-PCR	VIRAL RNA	Severe acute respiratory syndrome coronavirus 2	Homo sapiens	ILLUMINA	2021-03-29	United States	North America	52	771.528	665	0.965187	23071010
SRR14395223	PRJNA716985	AMPLICON	SAMN18972738	SRX10747198	SARS-CoV-2/Human/USA/CA-CDC-QDX23571728/2021	Illumina MiSeq	PAIRED	RT-PCR	VIRAL RNA	Severe acute respiratory syndrome coronavirus 2	Homo sapiens	ILLUMINA	2021-03-29	United States	North America	51	653.315	401	0.861485	19536077
SRR14395224	PRJNA716985	AMPLICON	SAMN18972739	SRX10747197	SARS-CoV-2/Human/USA/CA-CDC-QDX23571727/2021	Illumina MiSeq	PAIRED	RT-PCR	VIRAL RNA	Severe acute respiratory syndrome coronavirus 2	Homo sapiens	ILLUMINA	2021-03-29	United States	North America	40	1264.02	1107	0.977159	37798013
SRR14395225	PRJNA716985	AMPLICON	SAMN18972740	SRX10747196	SARS-CoV-2/Human/USA/CA-CDC-QDX23571726/2021	Illumina MiSeq	PAIRED	RT-PCR	VIRAL RNA	Severe acute respiratory syndrome coronavirus 2	Homo sapiens	ILLUMINA	2021-03-29	United States	North America	36	1307.08	1173	0.977929	39085474
SRR14395226	PRJNA716985	AMPLICON	SAMN18971894	SRX10747195	SARS-CoV-2/Human/USA/WA-CDC-QDX23571725/2021	Illumina MiSeq	PAIRED	RT-PCR	VIRAL RNA	Severe acute respiratory syndrome coronavirus 2	Homo sapiens	ILLUMINA	2021-03-29	United States	North America	35	1294.31	1158	0.986791	38703887
SRR14395227	PRJNA716985	AMPLICON	SAMN18972741	SRX10747194	SARS-CoV-2/Human/USA/CA-CDC-QDX23571724/2021	Illumina MiSeq	PAIRED	RT-PCR	VIRAL RNA	Severe acute respiratory syndrome coronavirus 2	Homo sapiens	ILLUMINA	2021-03-29	United States	North America	44	1070.68	759	0.917834	32016682
SRR14395228	PRJNA716985	AMPLICON	SAMN18972742	SRX10747193	SARS-CoV-2/Human/USA/CA-CDC-QDX23571723/2021	Illumina MiSeq	PAIRED	RT-PCR	VIRAL RNA	Severe acute respiratory syndrome coronavirus 2	Homo sapiens	ILLUMINA	2021-03-30	United States	North America	35	1408.11	1265	0.977929	42106811
SRR14395229	PRJNA716985	AMPLICON	SAMN18972743	SRX10747192	SARS-CoV-2/Human/USA/CA-CDC-QDX23571722/2021	Illumina MiSeq	PAIRED	RT-PCR	VIRAL RNA	Severe acute respiratory syndrome coronavirus 2	Homo sapiens	ILLUMINA	2021-03-29	United States	North America	34	1175.2	995	0.978865	35141961
SRR14395230	PRJNA716985	AMPLICON	SAMN18972744	SRX10747191	SARS-CoV-2/Human/USA/CA-CDC-QDX23571721/2021	Illumina MiSeq	PAIRED	RT-PCR	VIRAL RNA	Severe acute respiratory syndrome coronavirus 2	Homo sapiens	ILLUMINA	2021-03-30	United States	North America	33	1437.17	1243	0.986791	42975625
SRR14395231	PRJNA716985	AMPLICON	SAMN18972745	SRX10747190	SARS-CoV-2/Human/USA/CA-CDC-QDX23571720/2021	Illumina MiSeq	PAIRED	RT-PCR	VIRAL RNA	Severe acute respiratory syndrome coronavirus 2	Homo sapiens	ILLUMINA	2021-03-29	United States	North America	44	1497.12	1300	0.987861	44768395
SRR14395232	PRJNA716985	AMPLICON	SAMN18972746	SRX10747189	SARS-CoV-2/Human/USA/CA-CDC-QDX23571719/2021	Illumina MiSeq	PAIRED	RT-PCR	VIRAL RNA	Severe acute respiratory syndrome coronavirus 2	Homo sapiens	ILLUMINA	2021-03-29	United States	North America	33	1171.21	977	0.959402	35022827
SRR14395233	PRJNA716985	AMPLICON	SAMN18972636	SRX10747188	SARS-CoV-2/Human/USA/FL-CDC-QDX23571718/2021	Illumina MiSeq	PAIRED	RT-PCR	VIRAL RNA	Severe acute respiratory syndrome coronavirus 2	Homo sapiens	ILLUMINA	2021-03-29	United States	North America	50	1362.79	1191	0.961643	40751608
SRR14395234	PRJNA716985	AMPLICON	SAMN18972747	SRX10747187	SARS-CoV-2/Human/USA/CA-CDC-QDX23571717/2021	Illumina MiSeq	PAIRED	RT-PCR	VIRAL RNA	Severe acute respiratory syndrome coronavirus 2	Homo sapiens	ILLUMINA	2021-03-29	United States	North America	36	1208.24	1018	0.975588	36129876
SRR14395235	PRJNA716985	AMPLICON	SAMN18972750	SRX10747186	SARS-CoV-2/Human/USA/CA-CDC-QDX23571714/2021	Illumina MiSeq	PAIRED	RT-PCR	VIRAL RNA	Severe acute respiratory syndrome coronavirus 2	Homo sapiens	ILLUMINA	2021-03-29	United States	North America	45	1701.44	1470	0.995318	50878059
SRR14395236	PRJNA716985	AMPLICON	SAMN18972751	SRX10747185	SARS-CoV-2/Human/USA/CA-CDC-QDX23571713/2021	Illumina MiSeq	PAIRED	RT-PCR	VIRAL RNA	Severe acute respiratory syndrome coronavirus 2	Homo sapiens	ILLUMINA	2021-03-29	United States	North America	167	1129.8	1012	0.986189	33784453
SRR14395237	PRJNA716985	AMPLICON	SAMN18972752	SRX10747184	SARS-CoV-2/Human/USA/CA-CDC-QDX23571712/2021	Illumina MiSeq	PAIRED	RT-PCR	VIRAL RNA	Severe acute respiratory syndrome coronavirus 2	Homo sapiens	ILLUMINA	2021-03-29	United States	North America	39	1751.58	1504	0.99495	52377562
SRR14395238	PRJNA716985	AMPLICON	SAMN18972753	SRX10747183	SARS-CoV-2/Human/USA/CA-CDC-QDX23571711/2021	Illumina MiSeq	PAIRED	RT-PCR	VIRAL RNA	Severe acute respiratory syndrome coronavirus 2	Homo sapiens	ILLUMINA	2021-03-29	United States	North America	39	2086.75	1834	0.99495	62399977
SRR14395239	PRJNA716985	AMPLICON	SAMN18971908	SRX10747182	SARS-CoV-2/Human/USA/TX-CDC-QDX23571710/2021	Illumina MiSeq	PAIRED	RT-PCR	VIRAL RNA	Severe acute respiratory syndrome coronavirus 2	Homo sapiens	ILLUMINA	2021-03-29	United States	North America	48	1549.71	1336	0.961342	46340889
SRR14395240	PRJNA716985	AMPLICON	SAMN18972754	SRX10747181	SARS-CoV-2/Human/USA/CA-CDC-QDX23571709/2021	Illumina MiSeq	PAIRED	RT-PCR	VIRAL RNA	Severe acute respiratory syndrome coronavirus 2	Homo sapiens	ILLUMINA	2021-03-29	United States	North America	54	612.897	365	0.849915	18327468
SRR14395241	PRJNA716985	AMPLICON	SAMN18972755	SRX10747180	SARS-CoV-2/Human/USA/CA-CDC-QDX23571708/2021	Illumina MiSeq	PAIRED	RT-PCR	VIRAL RNA	Severe acute respiratory syndrome coronavirus 2	Homo sapiens	ILLUMINA	2021-03-29	United States	North America	48	1680.28	1567	0.986791	50245361
SRR14395242	PRJNA716985	AMPLICON	SAMN18972756	SRX10747179	SARS-CoV-2/Human/USA/CA-CDC-QDX23571707/2021	Illumina MiSeq	PAIRED	RT-PCR	VIRAL RNA	Severe acute respiratory syndrome coronavirus 2	Homo sapiens	ILLUMINA	2021-03-29	United States	North America	41	1457.39	1286	0.985754	43580261
SRR14395243	PRJNA716985	AMPLICON	SAMN18972757	SRX10747178	SARS-CoV-2/Human/USA/CA-CDC-QDX23571706/2021	Illumina MiSeq	PAIRED	RT-PCR	VIRAL RNA	Severe acute respiratory syndrome coronavirus 2	Homo sapiens	ILLUMINA	2021-03-29	United States	North America	48	1832.32	1644	0.99475	54791960
SRR14395244	PRJNA716985	AMPLICON	SAMN18972758	SRX10747177	SARS-CoV-2/Human/USA/CA-CDC-QDX23571705/2021	Illumina MiSeq	PAIRED	RT-PCR	VIRAL RNA	Severe acute respiratory syndrome coronavirus 2	Homo sapiens	ILLUMINA	2021-03-29	United States	North America	47	1541.87	1050	0.896064	46106525
SRR14395245	PRJNA716985	AMPLICON	SAMN18972759	SRX10747176	SARS-CoV-2/Human/USA/CA-CDC-QDX23571704/2021	Illumina MiSeq	PAIRED	RT-PCR	VIRAL RNA	Severe acute respiratory syndrome coronavirus 2	Homo sapiens	ILLUMINA	2021-03-29	United States	North America	50	2516.03	2234	0.995318	75236756
SRR14395246	PRJNA716985	AMPLICON	SAMN18972760	SRX10747175	SARS-CoV-2/Human/USA/CA-CDC-QDX23571703/2021	Illumina MiSeq	PAIRED	RT-PCR	VIRAL RNA	Severe acute respiratory syndrome coronavirus 2	Homo sapiens	ILLUMINA	2021-03-29	United States	North America	47	1287.96	1081	0.993011	38514012
SRR14395247	PRJNA716985	AMPLICON	SAMN18972761	SRX10747174	SARS-CoV-2/Human/USA/CA-CDC-QDX23571702/2021	Illumina MiSeq	PAIRED	RT-PCR	VIRAL RNA	Severe acute respiratory syndrome coronavirus 2	Homo sapiens	ILLUMINA	2021-03-29	United States	North America	44	1127.82	1019	0.995318	33725121
SRR14395248	PRJNA716985	AMPLICON	SAMN18972762	SRX10747173	SARS-CoV-2/Human/USA/CA-CDC-QDX23571701/2021	Illumina MiSeq	PAIRED	RT-PCR	VIRAL RNA	Severe acute respiratory syndrome coronavirus 2	Homo sapiens	ILLUMINA	2021-03-29	United States	North America	67	1293.02	978	0.869411	38665264
SRR14395249	PRJNA716985	AMPLICON	SAMN18972763	SRX10747172	SARS-CoV-2/Human/USA/CA-CDC-QDX23571700/2021	Illumina MiSeq	PAIRED	RT-PCR	VIRAL RNA	Severe acute respiratory syndrome coronavirus 2	Homo sapiens	ILLUMINA	2021-03-29	United States	North America	40	1502.16	1341	0.99495	44918966
SRR14395250	PRJNA716985	AMPLICON	SAMN18972764	SRX10747171	SARS-CoV-2/Human/USA/CA-CDC-QDX23571699/2021	Illumina MiSeq	PAIRED	RT-PCR	VIRAL RNA	Severe acute respiratory syndrome coronavirus 2	Homo sapiens	ILLUMINA	2021-03-29	United States	North America	38	813.06	583	0.885864	24312925
SRR14395251	PRJNA716985	AMPLICON	SAMN18972765	SRX10747170	SARS-CoV-2/Human/USA/CA-CDC-QDX23571698/2021	Illumina MiSeq	PAIRED	RT-PCR	VIRAL RNA	Severe acute respiratory syndrome coronavirus 2	Homo sapiens	ILLUMINA	2021-03-29	United States	North America	45	2282.64	2054	0.995318	68257697
SRR14395252	PRJNA716985	AMPLICON	SAMN18972766	SRX10747169	SARS-CoV-2/Human/USA/CA-CDC-QDX23571697/2021	Illumina MiSeq	PAIRED	RT-PCR	VIRAL RNA	Severe acute respiratory syndrome coronavirus 2	Homo sapiens	ILLUMINA	2021-03-29	United States	North America	48	1542.34	1339	0.983146	46120637
SRR14395253	PRJNA716985	AMPLICON	SAMN18972770	SRX10747168	SARS-CoV-2/Human/USA/CA-CDC-QDX23571693/2021	Illumina MiSeq	PAIRED	RT-PCR	VIRAL RNA	Severe acute respiratory syndrome coronavirus 2	Homo sapiens	ILLUMINA	2021-03-29	United States	North America	69	1491.43	1342	0.995318	44598083
SRR14395254	PRJNA716985	AMPLICON	SAMN18972774	SRX10747167	SARS-CoV-2/Human/USA/CA-CDC-QDX23571687/2021	Illumina MiSeq	PAIRED	RT-PCR	VIRAL RNA	Severe acute respiratory syndrome coronavirus 2	Homo sapiens	ILLUMINA	2021-03-29	United States	North America	48	1258.99	1036	0.986322	37647700
SRR14395255	PRJNA716985	AMPLICON	SAMN18972057	SRX10747166	SARS-CoV-2/Human/USA/NY-CDC-QDX23571683/2021	Illumina MiSeq	PAIRED	RT-PCR	VIRAL RNA	Severe acute respiratory syndrome coronavirus 2	Homo sapiens	ILLUMINA	2021-03-26	United States	North America	50	1492.71	1311	0.980035	44636588
SRR14395256	PRJNA716985	AMPLICON	SAMN18972777	SRX10747165	SARS-CoV-2/Human/USA/CA-CDC-QDX23571680/2021	Illumina MiSeq	PAIRED	RT-PCR	VIRAL RNA	Severe acute respiratory syndrome coronavirus 2	Homo sapiens	ILLUMINA	2021-03-28	United States	North America	33	1925.07	1671	0.986791	57565329
SRR14395257	PRJNA716985	AMPLICON	SAMN18972778	SRX10747164	SARS-CoV-2/Human/USA/CA-CDC-QDX23571679/2021	Illumina MiSeq	PAIRED	RT-PCR	VIRAL RNA	Severe acute respiratory syndrome coronavirus 2	Homo sapiens	ILLUMINA	2021-03-28	United States	North America	42	1271.54	1148	0.99495	38022937
SRR14395258	PRJNA716985	AMPLICON	SAMN18972779	SRX10747163	SARS-CoV-2/Human/USA/CA-CDC-QDX23571678/2021	Illumina MiSeq	PAIRED	RT-PCR	VIRAL RNA	Severe acute respiratory syndrome coronavirus 2	Homo sapiens	ILLUMINA	2021-03-28	United States	North America	46	2094.18	1842	0.995318	62622263
SRR14395259	PRJNA716985	AMPLICON	SAMN18972780	SRX10747162	SARS-CoV-2/Human/USA/CA-CDC-QDX23571677/2021	Illumina MiSeq	PAIRED	RT-PCR	VIRAL RNA	Severe acute respiratory syndrome coronavirus 2	Homo sapiens	ILLUMINA	2021-03-28	United States	North America	33	1579.98	1112	0.981306	47246030
SRR14395260	PRJNA716985	AMPLICON	SAMN18972781	SRX10747161	SARS-CoV-2/Human/USA/CA-CDC-QDX23571676/2021	Illumina MiSeq	PAIRED	RT-PCR	VIRAL RNA	Severe acute respiratory syndrome coronavirus 2	Homo sapiens	ILLUMINA	2021-03-28	United States	North America	28	1550.45	1315	0.97726	46363174
SRR14395261	PRJNA716985	AMPLICON	SAMN18972782	SRX10747160	SARS-CoV-2/Human/USA/CA-CDC-QDX23571675/2021	Illumina MiSeq	PAIRED	RT-PCR	VIRAL RNA	Severe acute respiratory syndrome coronavirus 2	Homo sapiens	ILLUMINA	2021-03-28	United States	North America	49	1317.59	1140	0.995318	39400031
SRR14395262	PRJNA716985	AMPLICON	SAMN18972786	SRX10747159	SARS-CoV-2/Human/USA/CA-CDC-QDX23571671/2021	Illumina MiSeq	PAIRED	RT-PCR	VIRAL RNA	Severe acute respiratory syndrome coronavirus 2	Homo sapiens	ILLUMINA	2021-03-28	United States	North America	21	2008.16	1763	0.995954	60050057
SRR14395263	PRJNA716985	AMPLICON	SAMN18972789	SRX10747158	SARS-CoV-2/Human/USA/CA-CDC-QDX23571667/2021	Illumina MiSeq	PAIRED	RT-PCR	VIRAL RNA	Severe acute respiratory syndrome coronavirus 2	Homo sapiens	ILLUMINA	2021-03-28	United States	North America	49	1711.82	1508	0.986791	51188562
SRR14395264	PRJNA716985	AMPLICON	SAMN18972790	SRX10747157	SARS-CoV-2/Human/USA/CA-CDC-QDX23571666/2021	Illumina MiSeq	PAIRED	RT-PCR	VIRAL RNA	Severe acute respiratory syndrome coronavirus 2	Homo sapiens	ILLUMINA	2021-03-28	United States	North America	34	1805.87	1506	0.986791	54000836
SRR14395265	PRJNA716985	AMPLICON	SAMN18972793	SRX10747156	SARS-CoV-2/Human/USA/CA-CDC-QDX23571663/2021	Illumina MiSeq	PAIRED	RT-PCR	VIRAL RNA	Severe acute respiratory syndrome coronavirus 2	Homo sapiens	ILLUMINA	2021-03-28	United States	North America	42	1632.65	1417	0.986791	48821150
SRR14395266	PRJNA716985	AMPLICON	SAMN18972794	SRX10747155	SARS-CoV-2/Human/USA/CA-CDC-QDX23571662/2021	Illumina MiSeq	PAIRED	RT-PCR	VIRAL RNA	Severe acute respiratory syndrome coronavirus 2	Homo sapiens	ILLUMINA	2021-03-28	United States	North America	50	1676.03	1383	0.995318	50118363
SRR14395267	PRJNA716985	AMPLICON	SAMN18972023	SRX10747154	SARS-CoV-2/Human/USA/PA-CDC-QDX23571658/2021	Illumina MiSeq	PAIRED	RT-PCR	VIRAL RNA	Severe acute respiratory syndrome coronavirus 2	Homo sapiens	ILLUMINA	2021-04-04	United States	North America	48	1686.05	1541	0.995318	50418018
SRR14395268	PRJNA716985	AMPLICON	SAMN18971896	SRX10747153	SARS-CoV-2/Human/USA/VA-CDC-QDX23571656/2021	Illumina MiSeq	PAIRED	RT-PCR	VIRAL RNA	Severe acute respiratory syndrome coronavirus 2	Homo sapiens	ILLUMINA	2021-04-03	United States	North America	50	2398.55	2151	0.995318	71723794
SRR14395269	PRJNA716985	AMPLICON	SAMN18971897	SRX10747152	SARS-CoV-2/Human/USA/VA-CDC-QDX23571651/2021	Illumina MiSeq	PAIRED	RT-PCR	VIRAL RNA	Severe acute respiratory syndrome coronavirus 2	Homo sapiens	ILLUMINA	2021-04-02	United States	North America	36	2187.78	1988	0.995753	65421290
SRR14395270	PRJNA716985	AMPLICON	SAMN18972195	SRX10747151	SARS-CoV-2/Human/USA/KY-CDC-QDX23571650/2021	Illumina MiSeq	PAIRED	RT-PCR	VIRAL RNA	Severe acute respiratory syndrome coronavirus 2	Homo sapiens	ILLUMINA	2021-04-02	United States	North America	24	1599.79	1339	0.980336	47838415
SRR14395271	PRJNA716985	AMPLICON	SAMN18972079	SRX10747697	SARS-CoV-2/Human/USA/MN-CDC-QDX23572728/2021	Illumina MiSeq	PAIRED	RT-PCR	VIRAL RNA	Severe acute respiratory syndrome coronavirus 2	Homo sapiens	ILLUMINA	2021-04-01	United States	North America	47	1859.62	1503	0.994449	55608181
SRR14395272	PRJNA716985	AMPLICON	SAMN18972089	SRX10747696	SARS-CoV-2/Human/USA/MI-CDC-QDX23572727/2021	Illumina MiSeq	PAIRED	RT-PCR	VIRAL RNA	Severe acute respiratory syndrome coronavirus 2	Homo sapiens	ILLUMINA	2021-04-01	United States	North America	30	1538.65	1325	0.995954	46010271
SRR14395273	PRJNA716985	AMPLICON	SAMN18972090	SRX10747695	SARS-CoV-2/Human/USA/MI-CDC-QDX23572725/2021	Illumina MiSeq	PAIRED	RT-PCR	VIRAL RNA	Severe acute respiratory syndrome coronavirus 2	Homo sapiens	ILLUMINA	2021-03-30	United States	North America	83	968.512	569	0.811725	28961408
SRR14395274	PRJNA716985	AMPLICON	SAMN18972091	SRX10747694	SARS-CoV-2/Human/USA/MI-CDC-QDX23572724/2021	Illumina MiSeq	PAIRED	RT-PCR	VIRAL RNA	Severe acute respiratory syndrome coronavirus 2	Homo sapiens	ILLUMINA	2021-04-03	United States	North America	60	824.611	603	0.914223	24658328
SRR14395275	PRJNA716985	AMPLICON	SAMN18972027	SRX10747693	SARS-CoV-2/Human/USA/OH-CDC-QDX23572723/2021	Illumina MiSeq	PAIRED	RT-PCR	VIRAL RNA	Severe acute respiratory syndrome coronavirus 2	Homo sapiens	ILLUMINA	2021-04-03	United States	North America	32	1156.31	991	0.941611	34577225
SRR14395276	PRJNA716985	AMPLICON	SAMN18972194	SRX10747692	SARS-CoV-2/Human/USA/KY-CDC-QDX23572722/2021	Illumina MiSeq	PAIRED	RT-PCR	VIRAL RNA	Severe acute respiratory syndrome coronavirus 2	Homo sapiens	ILLUMINA	2021-04-03	United States	North America	39	1430.41	1282	0.985252	42773696
SRR14395277	PRJNA716985	AMPLICON	SAMN18972201	SRX10747691	SARS-CoV-2/Human/USA/IL-CDC-QDX23572721/2021	Illumina MiSeq	PAIRED	RT-PCR	VIRAL RNA	Severe acute respiratory syndrome coronavirus 2	Homo sapiens	ILLUMINA	2021-04-03	United States	North America	47	1204.74	998	0.995318	36025485
SRR14395278	PRJNA716985	AMPLICON	SAMN18972639	SRX10747690	SARS-CoV-2/Human/USA/CO-CDC-QDX23572720/2021	Illumina MiSeq	PAIRED	RT-PCR	VIRAL RNA	Severe acute respiratory syndrome coronavirus 2	Homo sapiens	ILLUMINA	2021-04-03	United States	North America	43	1847.08	1557	0.995318	55233109
SRR14395279	PRJNA716985	AMPLICON	SAMN18972092	SRX10747689	SARS-CoV-2/Human/USA/MI-CDC-QDX23572718/2021	Illumina MiSeq	PAIRED	RT-PCR	VIRAL RNA	Severe acute respiratory syndrome coronavirus 2	Homo sapiens	ILLUMINA	2021-04-02	United States	North America	49	2074.14	1803	0.995318	62023019
SRR14395280	PRJNA716985	AMPLICON	SAMN18972093	SRX10747688	SARS-CoV-2/Human/USA/MI-CDC-QDX23572715/2021	Illumina MiSeq	PAIRED	RT-PCR	VIRAL RNA	Severe acute respiratory syndrome coronavirus 2	Homo sapiens	ILLUMINA	2021-03-29	United States	North America	41	1849.63	1625	0.968899	55309461
SRR14395281	PRJNA716985	AMPLICON	SAMN18972094	SRX10747687	SARS-CoV-2/Human/USA/MI-CDC-QDX23572712/2021	Illumina MiSeq	PAIRED	RT-PCR	VIRAL RNA	Severe acute respiratory syndrome coronavirus 2	Homo sapiens	ILLUMINA	2021-04-01	United States	North America	50	1437.42	1174	0.995318	42983105
SRR14395282	PRJNA716985	AMPLICON	SAMN18972095	SRX10747686	SARS-CoV-2/Human/USA/MI-CDC-QDX23572711/2021	Illumina MiSeq	PAIRED	RT-PCR	VIRAL RNA	Severe acute respiratory syndrome coronavirus 2	Homo sapiens	ILLUMINA	2021-04-02	United States	North America	48	1879.09	1571	0.995318	56190296
SRR14395283	PRJNA716985	AMPLICON	SAMN18972028	SRX10747685	SARS-CoV-2/Human/USA/OH-CDC-QDX23572709/2021	Illumina MiSeq	PAIRED	RT-PCR	VIRAL RNA	Severe acute respiratory syndrome coronavirus 2	Homo sapiens	ILLUMINA	2021-04-02	United States	North America	46	1469.05	1276	0.995318	43929135
SRR14395284	PRJNA716985	AMPLICON	SAMN18972096	SRX10747684	SARS-CoV-2/Human/USA/MI-CDC-QDX23572707/2021	Illumina MiSeq	PAIRED	RT-PCR	VIRAL RNA	Severe acute respiratory syndrome coronavirus 2	Homo sapiens	ILLUMINA	2021-04-02	United States	North America	53	1682.7	1457	0.985921	50317732
SRR14395285	PRJNA716985	AMPLICON	SAMN18972097	SRX10747683	SARS-CoV-2/Human/USA/MI-CDC-QDX23572706/2021	Illumina MiSeq	PAIRED	RT-PCR	VIRAL RNA	Severe acute respiratory syndrome coronavirus 2	Homo sapiens	ILLUMINA	2021-04-01	United States	North America	46	1601.38	1471	0.995318	47886089
SRR14395286	PRJNA716985	AMPLICON	SAMN18972098	SRX10747682	SARS-CoV-2/Human/USA/MI-CDC-QDX23572705/2021	Illumina MiSeq	PAIRED	RT-PCR	VIRAL RNA	Severe acute respiratory syndrome coronavirus 2	Homo sapiens	ILLUMINA	2021-04-01	United States	North America	54	1425.25	1171	0.995318	42619372
SRR14395287	PRJNA716985	AMPLICON	SAMN18972099	SRX10747681	SARS-CoV-2/Human/USA/MI-CDC-QDX23572704/2021	Illumina MiSeq	PAIRED	RT-PCR	VIRAL RNA	Severe acute respiratory syndrome coronavirus 2	Homo sapiens	ILLUMINA	2021-04-02	United States	North America	36	1763.09	1573	0.995954	52721645
SRR14395288	PRJNA716985	AMPLICON	SAMN18972100	SRX10747680	SARS-CoV-2/Human/USA/MI-CDC-QDX23572700/2021	Illumina MiSeq	PAIRED	RT-PCR	VIRAL RNA	Severe acute respiratory syndrome coronavirus 2	Homo sapiens	ILLUMINA	2021-04-02	United States	North America	55	2014.45	1804	0.995318	60238064
SRR14395289	PRJNA716985	AMPLICON	SAMN18972101	SRX10747679	SARS-CoV-2/Human/USA/MI-CDC-QDX23572698/2021	Illumina MiSeq	PAIRED	RT-PCR	VIRAL RNA	Severe acute respiratory syndrome coronavirus 2	Homo sapiens	ILLUMINA	2021-04-02	United States	North America	51	1135.85	929	0.994917	33965254
SRR14395290	PRJNA716985	AMPLICON	SAMN18972102	SRX10747678	SARS-CoV-2/Human/USA/MI-CDC-QDX23572697/2021	Illumina MiSeq	PAIRED	RT-PCR	VIRAL RNA	Severe acute respiratory syndrome coronavirus 2	Homo sapiens	ILLUMINA	2021-04-02	United States	North America	49	1671.77	1459	0.995318	49990870
SRR14395291	PRJNA716985	AMPLICON	SAMN18972103	SRX10747677	SARS-CoV-2/Human/USA/MI-CDC-QDX23572696/2021	Illumina MiSeq	PAIRED	RT-PCR	VIRAL RNA	Severe acute respiratory syndrome coronavirus 2	Homo sapiens	ILLUMINA	2021-04-01	United States	North America	49	1593.65	1409	0.995318	47655037
SRR14395292	PRJNA716985	AMPLICON	SAMN18972104	SRX10747676	SARS-CoV-2/Human/USA/MI-CDC-QDX23572693/2021	Illumina MiSeq	PAIRED	RT-PCR	VIRAL RNA	Severe acute respiratory syndrome coronavirus 2	Homo sapiens	ILLUMINA	2021-04-02	United States	North America	58	1738.49	1517	0.970906	51986131
SRR14395293	PRJNA716985	AMPLICON	SAMN18972105	SRX10747675	SARS-CoV-2/Human/USA/MI-CDC-QDX23572692/2021	Illumina MiSeq	PAIRED	RT-PCR	VIRAL RNA	Severe acute respiratory syndrome coronavirus 2	Homo sapiens	ILLUMINA	2021-04-02	United States	North America	43	1509.12	1205	0.955055	45127243
SRR14395294	PRJNA716985	AMPLICON	SAMN18972202	SRX10747674	SARS-CoV-2/Human/USA/IL-CDC-QDX23572691/2021	Illumina MiSeq	PAIRED	RT-PCR	VIRAL RNA	Severe acute respiratory syndrome coronavirus 2	Homo sapiens	ILLUMINA	2021-04-02	United States	North America	36	1428.75	1229	0.995954	42723867
SRR14395295	PRJNA716985	AMPLICON	SAMN18972106	SRX10747673	SARS-CoV-2/Human/USA/MI-CDC-QDX23572690/2021	Illumina MiSeq	PAIRED	RT-PCR	VIRAL RNA	Severe acute respiratory syndrome coronavirus 2	Homo sapiens	ILLUMINA	2021-04-02	United States	North America	56	2098.28	1832	0.995318	62744724
SRR14395296	PRJNA716985	AMPLICON	SAMN18972107	SRX10747672	SARS-CoV-2/Human/USA/MI-CDC-QDX23572689/2021	Illumina MiSeq	PAIRED	RT-PCR	VIRAL RNA	Severe acute respiratory syndrome coronavirus 2	Homo sapiens	ILLUMINA	2021-04-01	United States	North America	48	1752.73	1582	0.985921	52411947
SRR14395297	PRJNA716985	AMPLICON	SAMN18972108	SRX10747671	SARS-CoV-2/Human/USA/MI-CDC-QDX23572688/2021	Illumina MiSeq	PAIRED	RT-PCR	VIRAL RNA	Severe acute respiratory syndrome coronavirus 2	Homo sapiens	ILLUMINA	2021-04-02	United States	North America	45	1567.45	1290	0.995318	46871557
SRR14395298	PRJNA716985	AMPLICON	SAMN18972109	SRX10747670	SARS-CoV-2/Human/USA/MI-CDC-QDX23572686/2021	Illumina MiSeq	PAIRED	RT-PCR	VIRAL RNA	Severe acute respiratory syndrome coronavirus 2	Homo sapiens	ILLUMINA	2021-04-02	United States	North America	49	1972.17	1730	0.995318	58973916
SRR14395299	PRJNA716985	AMPLICON	SAMN18972110	SRX10747669	SARS-CoV-2/Human/USA/MI-CDC-QDX23572684/2021	Illumina MiSeq	PAIRED	RT-PCR	VIRAL RNA	Severe acute respiratory syndrome coronavirus 2	Homo sapiens	ILLUMINA	2021-04-02	United States	North America	43	1644.42	1441	0.976792	49173226
SRR14395300	PRJNA716985	AMPLICON	SAMN18972111	SRX10747668	SARS-CoV-2/Human/USA/MI-CDC-QDX23572683/2021	Illumina MiSeq	PAIRED	RT-PCR	VIRAL RNA	Severe acute respiratory syndrome coronavirus 2	Homo sapiens	ILLUMINA	2021-04-02	United States	North America	45	1814.2	1572	0.995318	54250061
SRR14395301	PRJNA716985	AMPLICON	SAMN18972112	SRX10747667	SARS-CoV-2/Human/USA/MI-CDC-QDX23572680/2021	Illumina MiSeq	PAIRED	RT-PCR	VIRAL RNA	Severe acute respiratory syndrome coronavirus 2	Homo sapiens	ILLUMINA	2021-04-02	United States	North America	33	1828.4	1561	0.995954	54674553
SRR14395302	PRJNA716985	AMPLICON	SAMN18972113	SRX10747666	SARS-CoV-2/Human/USA/MI-CDC-QDX23572679/2021	Illumina MiSeq	PAIRED	RT-PCR	VIRAL RNA	Severe acute respiratory syndrome coronavirus 2	Homo sapiens	ILLUMINA	2021-04-01	United States	North America	53	1401.87	1266	0.985921	41920155
SRR14395303	PRJNA716985	AMPLICON	SAMN18972114	SRX10747665	SARS-CoV-2/Human/USA/MI-CDC-QDX23572678/2021	Illumina MiSeq	PAIRED	RT-PCR	VIRAL RNA	Severe acute respiratory syndrome coronavirus 2	Homo sapiens	ILLUMINA	2021-04-02	United States	North America	47	2246.35	2031	0.995318	67172567
SRR14395304	PRJNA716985	AMPLICON	SAMN18972115	SRX10747664	SARS-CoV-2/Human/USA/MI-CDC-QDX23572673/2021	Illumina MiSeq	PAIRED	RT-PCR	VIRAL RNA	Severe acute respiratory syndrome coronavirus 2	Homo sapiens	ILLUMINA	2021-04-02	United States	North America	48	1599.68	1317	0.995318	47835286
SRR14395305	PRJNA716985	AMPLICON	SAMN18972116	SRX10747663	SARS-CoV-2/Human/USA/MI-CDC-QDX23572672/2021	Illumina MiSeq	PAIRED	RT-PCR	VIRAL RNA	Severe acute respiratory syndrome coronavirus 2	Homo sapiens	ILLUMINA	2021-04-02	United States	North America	99	813.31	297	0.720663	24320416
SRR14395306	PRJNA716985	AMPLICON	SAMN18972117	SRX10747662	SARS-CoV-2/Human/USA/MI-CDC-QDX23572670/2021	Illumina MiSeq	PAIRED	RT-PCR	VIRAL RNA	Severe acute respiratory syndrome coronavirus 2	Homo sapiens	ILLUMINA	2021-04-02	United States	North America	47	1795.35	1612	0.995318	53686384
SRR14395307	PRJNA716985	AMPLICON	SAMN18972118	SRX10747661	SARS-CoV-2/Human/USA/MI-CDC-QDX23572669/2021	Illumina MiSeq	PAIRED	RT-PCR	VIRAL RNA	Severe acute respiratory syndrome coronavirus 2	Homo sapiens	ILLUMINA	2021-04-02	United States	North America	38	1618.05	1337	0.995619	48384680
SRR14395308	PRJNA716985	AMPLICON	SAMN18972119	SRX10747660	SARS-CoV-2/Human/USA/MI-CDC-QDX23572666/2021	Illumina MiSeq	PAIRED	RT-PCR	VIRAL RNA	Severe acute respiratory syndrome coronavirus 2	Homo sapiens	ILLUMINA	2021-04-02	United States	North America	50	1427.54	1123	0.992308	42687870
SRR14395309	PRJNA716985	AMPLICON	SAMN18972196	SRX10747659	SARS-CoV-2/Human/USA/IN-CDC-QDX23572664/2021	Illumina MiSeq	PAIRED	RT-PCR	VIRAL RNA	Severe acute respiratory syndrome coronavirus 2	Homo sapiens	ILLUMINA	2021-04-02	United States	North America	46	1371.99	1156	0.995318	41026612
SRR14395310	PRJNA716985	AMPLICON	SAMN18972120	SRX10747658	SARS-CoV-2/Human/USA/MI-CDC-QDX23572662/2021	Illumina MiSeq	PAIRED	RT-PCR	VIRAL RNA	Severe acute respiratory syndrome coronavirus 2	Homo sapiens	ILLUMINA	2021-04-02	United States	North America	51	1833.34	1587	0.995318	54822367
SRR14395311	PRJNA716985	AMPLICON	SAMN18972121	SRX10747657	SARS-CoV-2/Human/USA/MI-CDC-QDX23572661/2021	Illumina MiSeq	PAIRED	RT-PCR	VIRAL RNA	Severe acute respiratory syndrome coronavirus 2	Homo sapiens	ILLUMINA	2021-04-02	United States	North America	43	1149.69	1012	0.977059	34379206
SRR14395312	PRJNA716985	AMPLICON	SAMN18972122	SRX10747656	SARS-CoV-2/Human/USA/MI-CDC-QDX23572660/2021	Illumina MiSeq	PAIRED	RT-PCR	VIRAL RNA	Severe acute respiratory syndrome coronavirus 2	Homo sapiens	ILLUMINA	2021-04-02	United States	North America	29	1977.44	1668	0.995954	59131351
SRR14395313	PRJNA716985	AMPLICON	SAMN18972123	SRX10747655	SARS-CoV-2/Human/USA/MI-CDC-QDX23572659/2021	Illumina MiSeq	PAIRED	RT-PCR	VIRAL RNA	Severe acute respiratory syndrome coronavirus 2	Homo sapiens	ILLUMINA	2021-04-02	United States	North America	47	1626.33	1373	0.995318	48632047
SRR14395314	PRJNA716985	AMPLICON	SAMN18972124	SRX10747654	SARS-CoV-2/Human/USA/MI-CDC-QDX23572658/2021	Illumina MiSeq	PAIRED	RT-PCR	VIRAL RNA	Severe acute respiratory syndrome coronavirus 2	Homo sapiens	ILLUMINA	2021-04-02	United States	North America	46	2249.32	1977	0.995318	67261564
SRR14395315	PRJNA716985	AMPLICON	SAMN18972125	SRX10747653	SARS-CoV-2/Human/USA/MI-CDC-QDX23572654/2021	Illumina MiSeq	PAIRED	RT-PCR	VIRAL RNA	Severe acute respiratory syndrome coronavirus 2	Homo sapiens	ILLUMINA	2021-04-02	United States	North America	49	1641.99	1372	0.995318	49100351
SRR14395316	PRJNA716985	AMPLICON	SAMN18972126	SRX10747652	SARS-CoV-2/Human/USA/MI-CDC-QDX23572653/2021	Illumina MiSeq	PAIRED	RT-PCR	VIRAL RNA	Severe acute respiratory syndrome coronavirus 2	Homo sapiens	ILLUMINA	2021-04-02	United States	North America	49	1575.77	1423	0.991272	47120226
SRR14395317	PRJNA716985	AMPLICON	SAMN18972127	SRX10747651	SARS-CoV-2/Human/USA/MI-CDC-QDX23572652/2021	Illumina MiSeq	PAIRED	RT-PCR	VIRAL RNA	Severe acute respiratory syndrome coronavirus 2	Homo sapiens	ILLUMINA	2021-04-02	United States	North America	47	1836.2	1616	0.995318	54907826
SRR14395318	PRJNA716985	AMPLICON	SAMN18972128	SRX10747650	SARS-CoV-2/Human/USA/MI-CDC-QDX23572650/2021	Illumina MiSeq	PAIRED	RT-PCR	VIRAL RNA	Severe acute respiratory syndrome coronavirus 2	Homo sapiens	ILLUMINA	2021-04-02	United States	North America	32	2117.51	1872	0.993613	63320019
SRR14395319	PRJNA716985	AMPLICON	SAMN18972129	SRX10747649	SARS-CoV-2/Human/USA/MI-CDC-QDX23572648/2021	Illumina MiSeq	PAIRED	RT-PCR	VIRAL RNA	Severe acute respiratory syndrome coronavirus 2	Homo sapiens	ILLUMINA	2021-04-02	United States	North America	48	1499.05	1312	0.995318	44826198
SRR14395320	PRJNA716985	AMPLICON	SAMN18972130	SRX10747648	SARS-CoV-2/Human/USA/MI-CDC-QDX23572647/2021	Illumina MiSeq	PAIRED	RT-PCR	VIRAL RNA	Severe acute respiratory syndrome coronavirus 2	Homo sapiens	ILLUMINA	2021-04-02	United States	North America	48	1836.23	1582	0.995318	54908794
SRR14395321	PRJNA716985	AMPLICON	SAMN18972131	SRX10747647	SARS-CoV-2/Human/USA/MI-CDC-QDX23572645/2021	Illumina MiSeq	PAIRED	RT-PCR	VIRAL RNA	Severe acute respiratory syndrome coronavirus 2	Homo sapiens	ILLUMINA	2021-04-02	United States	North America	44	1636.28	1454	0.99495	48929808
SRR14395322	PRJNA716985	AMPLICON	SAMN18972132	SRX10747646	SARS-CoV-2/Human/USA/MI-CDC-QDX23572644/2021	Illumina MiSeq	PAIRED	RT-PCR	VIRAL RNA	Severe acute respiratory syndrome coronavirus 2	Homo sapiens	ILLUMINA	2021-04-02	United States	North America	45	2000.42	1754	0.995118	59818502
SRR14395323	PRJNA716985	AMPLICON	SAMN18972133	SRX10747645	SARS-CoV-2/Human/USA/MI-CDC-QDX23572641/2021	Illumina MiSeq	PAIRED	RT-PCR	VIRAL RNA	Severe acute respiratory syndrome coronavirus 2	Homo sapiens	ILLUMINA	2021-04-02	United States	North America	49	1650.14	1437	0.995318	49344051
SRR14395324	PRJNA716985	AMPLICON	SAMN18972134	SRX10747644	SARS-CoV-2/Human/USA/MI-CDC-QDX23572638/2021	Illumina MiSeq	PAIRED	RT-PCR	VIRAL RNA	Severe acute respiratory syndrome coronavirus 2	Homo sapiens	ILLUMINA	2021-04-02	United States	North America	46	2379.45	2091	0.995318	71152705
SRR14395325	PRJNA716985	AMPLICON	SAMN18972135	SRX10747643	SARS-CoV-2/Human/USA/MI-CDC-QDX23572636/2021	Illumina MiSeq	PAIRED	RT-PCR	VIRAL RNA	Severe acute respiratory syndrome coronavirus 2	Homo sapiens	ILLUMINA	2021-04-02	United States	North America	44	1556.69	1449	0.986791	46549690
SRR14395326	PRJNA716985	AMPLICON	SAMN18972080	SRX10747642	SARS-CoV-2/Human/USA/MN-CDC-QDX23572633/2021	Illumina MiSeq	PAIRED	RT-PCR	VIRAL RNA	Severe acute respiratory syndrome coronavirus 2	Homo sapiens	ILLUMINA	2021-04-02	United States	North America	47	1486.81	1301	0.995318	44460139
SRR14395327	PRJNA716985	AMPLICON	SAMN18972136	SRX10747641	SARS-CoV-2/Human/USA/MI-CDC-QDX23572632/2021	Illumina MiSeq	PAIRED	RT-PCR	VIRAL RNA	Severe acute respiratory syndrome coronavirus 2	Homo sapiens	ILLUMINA	2021-04-02	United States	North America	88	693.945	354	0.819282	20751028
SRR14395328	PRJNA716985	AMPLICON	SAMN18972137	SRX10747640	SARS-CoV-2/Human/USA/MI-CDC-QDX23572630/2021	Illumina MiSeq	PAIRED	RT-PCR	VIRAL RNA	Severe acute respiratory syndrome coronavirus 2	Homo sapiens	ILLUMINA	2021-04-02	United States	North America	27	2039.28	1799	0.99592	60980549
SRR14395329	PRJNA716985	AMPLICON	SAMN18972138	SRX10747639	SARS-CoV-2/Human/USA/MI-CDC-QDX23572627/2021	Illumina MiSeq	PAIRED	RT-PCR	VIRAL RNA	Severe acute respiratory syndrome coronavirus 2	Homo sapiens	ILLUMINA	2021-04-02	United States	North America	47	1717.16	1445	0.995318	51348369
SRR14395330	PRJNA716985	AMPLICON	SAMN18972139	SRX10747638	SARS-CoV-2/Human/USA/MI-CDC-QDX23572625/2021	Illumina MiSeq	PAIRED	RT-PCR	VIRAL RNA	Severe acute respiratory syndrome coronavirus 2	Homo sapiens	ILLUMINA	2021-04-02	United States	North America	45	1152.52	767	0.882286	34463824
SRR14395331	PRJNA716985	AMPLICON	SAMN18972140	SRX10747637	SARS-CoV-2/Human/USA/MI-CDC-QDX23572624/2021	Illumina MiSeq	PAIRED	RT-PCR	VIRAL RNA	Severe acute respiratory syndrome coronavirus 2	Homo sapiens	ILLUMINA	2021-04-02	United States	North America	48	1669.56	1449	0.995318	49924889
SRR14395332	PRJNA716985	AMPLICON	SAMN18972141	SRX10747636	SARS-CoV-2/Human/USA/MI-CDC-QDX23572623/2021	Illumina MiSeq	PAIRED	RT-PCR	VIRAL RNA	Severe acute respiratory syndrome coronavirus 2	Homo sapiens	ILLUMINA	2021-04-02	United States	North America	54	1505.28	1297	0.995318	45012332
SRR14395333	PRJNA716985	AMPLICON	SAMN18972142	SRX10747635	SARS-CoV-2/Human/USA/MI-CDC-QDX23572622/2021	Illumina MiSeq	PAIRED	RT-PCR	VIRAL RNA	Severe acute respiratory syndrome coronavirus 2	Homo sapiens	ILLUMINA	2021-04-02	United States	North America	52	2357.28	2136	0.995318	70489793
SRR14395334	PRJNA716985	AMPLICON	SAMN18972143	SRX10747634	SARS-CoV-2/Human/USA/MI-CDC-QDX23572621/2021	Illumina MiSeq	PAIRED	RT-PCR	VIRAL RNA	Severe acute respiratory syndrome coronavirus 2	Homo sapiens	ILLUMINA	2021-04-02	United States	North America	51	2037.75	1761	0.995318	60934742
SRR14395335	PRJNA716985	AMPLICON	SAMN18972144	SRX10747633	SARS-CoV-2/Human/USA/MI-CDC-QDX23572619/2021	Illumina MiSeq	PAIRED	RT-PCR	VIRAL RNA	Severe acute respiratory syndrome coronavirus 2	Homo sapiens	ILLUMINA	2021-04-02	United States	North America	46	2160.39	1894	0.995318	64602016
SRR14395336	PRJNA716985	AMPLICON	SAMN18972145	SRX10747632	SARS-CoV-2/Human/USA/MI-CDC-QDX23572617/2021	Illumina MiSeq	PAIRED	RT-PCR	VIRAL RNA	Severe acute respiratory syndrome coronavirus 2	Homo sapiens	ILLUMINA	2021-04-02	United States	North America	57	1718.11	1505	0.976792	51376715
SRR14395337	PRJNA716985	AMPLICON	SAMN18972197	SRX10747631	SARS-CoV-2/Human/USA/IN-CDC-QDX23572615/2021	Illumina MiSeq	PAIRED	RT-PCR	VIRAL RNA	Severe acute respiratory syndrome coronavirus 2	Homo sapiens	ILLUMINA	2021-04-01	United States	North America	32	1855.02	1677	0.995954	55470680
SRR14395338	PRJNA716985	AMPLICON	SAMN18972146	SRX10747630	SARS-CoV-2/Human/USA/MI-CDC-QDX23572612/2021	Illumina MiSeq	PAIRED	RT-PCR	VIRAL RNA	Severe acute respiratory syndrome coronavirus 2	Homo sapiens	ILLUMINA	2021-04-02	United States	North America	46	2161.61	1933	0.975822	64638500
SRR14395339	PRJNA716985	AMPLICON	SAMN18972203	SRX10747629	SARS-CoV-2/Human/USA/IL-CDC-QDX23572611/2021	Illumina MiSeq	PAIRED	RT-PCR	VIRAL RNA	Severe acute respiratory syndrome coronavirus 2	Homo sapiens	ILLUMINA	2021-04-02	United States	North America	47	1678.93	1402	0.992543	50205175
SRR14395340	PRJNA716985	AMPLICON	SAMN18972147	SRX10747628	SARS-CoV-2/Human/USA/MI-CDC-QDX23572610/2021	Illumina MiSeq	PAIRED	RT-PCR	VIRAL RNA	Severe acute respiratory syndrome coronavirus 2	Homo sapiens	ILLUMINA	2021-04-02	United States	North America	53	1846.96	1639	0.98037	55229591
SRR14395341	PRJNA716985	AMPLICON	SAMN18972204	SRX10747627	SARS-CoV-2/Human/USA/IL-CDC-QDX23572603/2021	Illumina MiSeq	PAIRED	RT-PCR	VIRAL RNA	Severe acute respiratory syndrome coronavirus 2	Homo sapiens	ILLUMINA	2021-04-02	United States	North America	53	1956.9	1706	0.986322	58517081
SRR14395342	PRJNA716985	AMPLICON	SAMN18972081	SRX10747626	SARS-CoV-2/Human/USA/MN-CDC-QDX23572602/2021	Illumina MiSeq	PAIRED	RT-PCR	VIRAL RNA	Severe acute respiratory syndrome coronavirus 2	Homo sapiens	ILLUMINA	2021-04-02	United States	North America	50	1664.74	1416	0.995318	49780769
SRR14395343	PRJNA716985	AMPLICON	SAMN18972082	SRX10747625	SARS-CoV-2/Human/USA/MN-CDC-QDX23572601/2021	Illumina MiSeq	PAIRED	RT-PCR	VIRAL RNA	Severe acute respiratory syndrome coronavirus 2	Homo sapiens	ILLUMINA	2021-04-02	United States	North America	49	1948.91	1642	0.995318	58278185
SRR14395344	PRJNA716985	AMPLICON	SAMN18972205	SRX10747624	SARS-CoV-2/Human/USA/IL-CDC-QDX23572600/2021	Illumina MiSeq	PAIRED	RT-PCR	VIRAL RNA	Severe acute respiratory syndrome coronavirus 2	Homo sapiens	ILLUMINA	2021-04-02	United States	North America	50	1295.52	1098	0.995318	38739886
SRR14395345	PRJNA716985	AMPLICON	SAMN18972631	SRX10747623	SARS-CoV-2/Human/USA/IA-CDC-QDX23572599/2021	Illumina MiSeq	PAIRED	RT-PCR	VIRAL RNA	Severe acute respiratory syndrome coronavirus 2	Homo sapiens	ILLUMINA	2021-04-02	United States	North America	31	1954.77	1747	0.99592	58453514
SRR14395346	PRJNA716985	AMPLICON	SAMN18972083	SRX10747622	SARS-CoV-2/Human/USA/MN-CDC-QDX23572598/2021	Illumina MiSeq	PAIRED	RT-PCR	VIRAL RNA	Severe acute respiratory syndrome coronavirus 2	Homo sapiens	ILLUMINA	2021-04-02	United States	North America	51	1474.84	1262	0.995318	44102270
SRR14395347	PRJNA716985	AMPLICON	SAMN18972084	SRX10747621	SARS-CoV-2/Human/USA/MN-CDC-QDX23572596/2021	Illumina MiSeq	PAIRED	RT-PCR	VIRAL RNA	Severe acute respiratory syndrome coronavirus 2	Homo sapiens	ILLUMINA	2021-04-02	United States	North America	51	1535.47	1320	0.995318	45915055
SRR14395348	PRJNA716985	AMPLICON	SAMN18972206	SRX10747620	SARS-CoV-2/Human/USA/IL-CDC-QDX23572593/2021	Illumina MiSeq	PAIRED	RT-PCR	VIRAL RNA	Severe acute respiratory syndrome coronavirus 2	Homo sapiens	ILLUMINA	2021-04-02	United States	North America	35	867.019	512	0.83296	25926479
SRR14395349	PRJNA716985	AMPLICON	SAMN18972207	SRX10747619	SARS-CoV-2/Human/USA/IL-CDC-QDX23572591/2021	Illumina MiSeq	PAIRED	RT-PCR	VIRAL RNA	Severe acute respiratory syndrome coronavirus 2	Homo sapiens	ILLUMINA	2021-04-02	United States	North America	103	1578.28	1260	0.986456	47195206
SRR14395350	PRJNA716985	AMPLICON	SAMN18972208	SRX10747618	SARS-CoV-2/Human/USA/IL-CDC-QDX23572589/2021	Illumina MiSeq	PAIRED	RT-PCR	VIRAL RNA	Severe acute respiratory syndrome coronavirus 2	Homo sapiens	ILLUMINA	2021-04-02	United States	North America	42	2431.34	2120	0.991974	72704298
SRR14395351	PRJNA716985	AMPLICON	SAMN18972209	SRX10747617	SARS-CoV-2/Human/USA/IL-CDC-QDX23572588/2021	Illumina MiSeq	PAIRED	RT-PCR	VIRAL RNA	Severe acute respiratory syndrome coronavirus 2	Homo sapiens	ILLUMINA	2021-04-02	United States	North America	48	1570.13	1407	0.995318	46951468
SRR14395352	PRJNA716985	AMPLICON	SAMN18972210	SRX10747616	SARS-CoV-2/Human/USA/IL-CDC-QDX23572585/2021	Illumina MiSeq	PAIRED	RT-PCR	VIRAL RNA	Severe acute respiratory syndrome coronavirus 2	Homo sapiens	ILLUMINA	2021-04-02	United States	North America	46	1549.66	1373	0.995318	46339580
SRR14395353	PRJNA716985	AMPLICON	SAMN18972211	SRX10747615	SARS-CoV-2/Human/USA/IL-CDC-QDX23572584/2021	Illumina MiSeq	PAIRED	RT-PCR	VIRAL RNA	Severe acute respiratory syndrome coronavirus 2	Homo sapiens	ILLUMINA	2021-04-02	United States	North America	34	1514.53	1312	0.995954	45288966
SRR14395354	PRJNA716985	AMPLICON	SAMN18972212	SRX10747614	SARS-CoV-2/Human/USA/IL-CDC-QDX23572581/2021	Illumina MiSeq	PAIRED	RT-PCR	VIRAL RNA	Severe acute respiratory syndrome coronavirus 2	Homo sapiens	ILLUMINA	2021-04-02	United States	North America	39	2018.26	1707	0.98562	60352113
SRR14395355	PRJNA716985	AMPLICON	SAMN18972198	SRX10747613	SARS-CoV-2/Human/USA/IN-CDC-QDX23572578/2021	Illumina MiSeq	PAIRED	RT-PCR	VIRAL RNA	Severe acute respiratory syndrome coronavirus 2	Homo sapiens	ILLUMINA	2021-04-02	United States	North America	27	1750.3	1485	0.995954	52339213
SRR14395356	PRJNA716985	AMPLICON	SAMN18972085	SRX10747612	SARS-CoV-2/Human/USA/MN-CDC-QDX23572571/2021	Illumina MiSeq	PAIRED	RT-PCR	VIRAL RNA	Severe acute respiratory syndrome coronavirus 2	Homo sapiens	ILLUMINA	2021-04-02	United States	North America	33	1774.96	1561	0.995954	53076738
SRR14395357	PRJNA716985	AMPLICON	SAMN18972148	SRX10747611	SARS-CoV-2/Human/USA/MI-CDC-QDX23572569/2021	Illumina MiSeq	PAIRED	RT-PCR	VIRAL RNA	Severe acute respiratory syndrome coronavirus 2	Homo sapiens	ILLUMINA	2021-04-02	United States	North America	46	2316.68	2003	0.987928	69275722
SRR14395358	PRJNA716985	AMPLICON	SAMN18972149	SRX10747610	SARS-CoV-2/Human/USA/MI-CDC-QDX23572567/2021	Illumina MiSeq	PAIRED	RT-PCR	VIRAL RNA	Severe acute respiratory syndrome coronavirus 2	Homo sapiens	ILLUMINA	2021-04-01	United States	North America	52	1803.27	1472	0.99077	53923300
SRR14395359	PRJNA716985	AMPLICON	SAMN18972150	SRX10747609	SARS-CoV-2/Human/USA/MI-CDC-QDX23572566/2021	Illumina MiSeq	PAIRED	RT-PCR	VIRAL RNA	Severe acute respiratory syndrome coronavirus 2	Homo sapiens	ILLUMINA	2021-04-01	United States	North America	48	1850.76	1663	0.995318	55343331
SRR14395360	PRJNA716985	AMPLICON	SAMN18972151	SRX10747608	SARS-CoV-2/Human/USA/MI-CDC-QDX23572564/2021	Illumina MiSeq	PAIRED	RT-PCR	VIRAL RNA	Severe acute respiratory syndrome coronavirus 2	Homo sapiens	ILLUMINA	2021-04-01	United States	North America	49	2052.95	1697	0.995318	61389236
SRR14395361	PRJNA716985	AMPLICON	SAMN18972152	SRX10747607	SARS-CoV-2/Human/USA/MI-CDC-QDX23572560/2021	Illumina MiSeq	PAIRED	RT-PCR	VIRAL RNA	Severe acute respiratory syndrome coronavirus 2	Homo sapiens	ILLUMINA	2021-03-29	United States	North America	44	1893.79	1592	0.985921	56630115
SRR14395362	PRJNA716985	AMPLICON	SAMN18972153	SRX10747606	SARS-CoV-2/Human/USA/MI-CDC-QDX23572559/2021	Illumina MiSeq	PAIRED	RT-PCR	VIRAL RNA	Severe acute respiratory syndrome coronavirus 2	Homo sapiens	ILLUMINA	2021-04-01	United States	North America	53	1165.36	741	0.941243	34847716
SRR14395363	PRJNA716985	AMPLICON	SAMN18972154	SRX10747605	SARS-CoV-2/Human/USA/MI-CDC-QDX23572558/2021	Illumina MiSeq	PAIRED	RT-PCR	VIRAL RNA	Severe acute respiratory syndrome coronavirus 2	Homo sapiens	ILLUMINA	2021-03-30	United States	North America	54	2018.95	1764	0.995218	60372738
SRR14395364	PRJNA716985	AMPLICON	SAMN18972155	SRX10747604	SARS-CoV-2/Human/USA/MI-CDC-QDX23572557/2021	Illumina MiSeq	PAIRED	RT-PCR	VIRAL RNA	Severe acute respiratory syndrome coronavirus 2	Homo sapiens	ILLUMINA	2021-04-01	United States	North America	42	1620.98	1461	0.985921	48472177
SRR14395365	PRJNA716985	AMPLICON	SAMN18972029	SRX10747603	SARS-CoV-2/Human/USA/OH-CDC-QDX23572553/2021	Illumina MiSeq	PAIRED	RT-PCR	VIRAL RNA	Severe acute respiratory syndrome coronavirus 2	Homo sapiens	ILLUMINA	2021-04-01	United States	North America	51	1844.58	1657	0.995318	55158489
SRR14395366	PRJNA716985	AMPLICON	SAMN18972156	SRX10747602	SARS-CoV-2/Human/USA/MI-CDC-QDX23572548/2021	Illumina MiSeq	PAIRED	RT-PCR	VIRAL RNA	Severe acute respiratory syndrome coronavirus 2	Homo sapiens	ILLUMINA	2021-03-30	United States	North America	47	1915.49	1721	0.995318	57278833
SRR14395367	PRJNA716985	AMPLICON	SAMN18972157	SRX10747601	SARS-CoV-2/Human/USA/MI-CDC-QDX23572547/2021	Illumina MiSeq	PAIRED	RT-PCR	VIRAL RNA	Severe acute respiratory syndrome coronavirus 2	Homo sapiens	ILLUMINA	2021-04-01	United States	North America	46	2211.93	1963	0.995318	66143414
SRR14395368	PRJNA716985	AMPLICON	SAMN18972158	SRX10747600	SARS-CoV-2/Human/USA/MI-CDC-QDX23572546/2021	Illumina MiSeq	PAIRED	RT-PCR	VIRAL RNA	Severe acute respiratory syndrome coronavirus 2	Homo sapiens	ILLUMINA	2021-04-01	United States	North America	44	1931.87	1669	0.98572	57768783
SRR14395369	PRJNA716985	AMPLICON	SAMN18972159	SRX10747599	SARS-CoV-2/Human/USA/MI-CDC-QDX23572545/2021	Illumina MiSeq	PAIRED	RT-PCR	VIRAL RNA	Severe acute respiratory syndrome coronavirus 2	Homo sapiens	ILLUMINA	2021-04-01	United States	North America	43	2171.31	1917	0.995318	64928664
SRR14395370	PRJNA716985	AMPLICON	SAMN18972160	SRX10747598	SARS-CoV-2/Human/USA/MI-CDC-QDX23572544/2021	Illumina MiSeq	PAIRED	RT-PCR	VIRAL RNA	Severe acute respiratory syndrome coronavirus 2	Homo sapiens	ILLUMINA	2021-04-01	United States	North America	49	1491.11	1236	0.98572	44588657
SRR14395371	PRJNA716985	AMPLICON	SAMN18972161	SRX10747597	SARS-CoV-2/Human/USA/MI-CDC-QDX23572543/2021	Illumina MiSeq	PAIRED	RT-PCR	VIRAL RNA	Severe acute respiratory syndrome coronavirus 2	Homo sapiens	ILLUMINA	2021-04-01	United States	North America	47	1691.18	1451	0.995318	50571277
SRR14395372	PRJNA716985	AMPLICON	SAMN18972162	SRX10747596	SARS-CoV-2/Human/USA/MI-CDC-QDX23572541/2021	Illumina MiSeq	PAIRED	RT-PCR	VIRAL RNA	Severe acute respiratory syndrome coronavirus 2	Homo sapiens	ILLUMINA	2021-04-01	United States	North America	48	1881.68	1622	0.995318	56267838
SRR14395373	PRJNA716985	AMPLICON	SAMN18972163	SRX10747595	SARS-CoV-2/Human/USA/MI-CDC-QDX23572538/2021	Illumina MiSeq	PAIRED	RT-PCR	VIRAL RNA	Severe acute respiratory syndrome coronavirus 2	Homo sapiens	ILLUMINA	2021-04-01	United States	North America	51	1793.5	1578	0.987225	53630961
SRR14395374	PRJNA716985	AMPLICON	SAMN18972164	SRX10747594	SARS-CoV-2/Human/USA/MI-CDC-QDX23572537/2021	Illumina MiSeq	PAIRED	RT-PCR	VIRAL RNA	Severe acute respiratory syndrome coronavirus 2	Homo sapiens	ILLUMINA	2021-04-01	United States	North America	61	1073.48	539	0.902485	32100287
SRR14395375	PRJNA716985	AMPLICON	SAMN18972165	SRX10747593	SARS-CoV-2/Human/USA/MI-CDC-QDX23572536/2021	Illumina MiSeq	PAIRED	RT-PCR	VIRAL RNA	Severe acute respiratory syndrome coronavirus 2	Homo sapiens	ILLUMINA	2021-04-01	United States	North America	51	1709.16	1465	0.985754	51109155
SRR14395376	PRJNA716985	AMPLICON	SAMN18972166	SRX10747592	SARS-CoV-2/Human/USA/MI-CDC-QDX23572534/2021	Illumina MiSeq	PAIRED	RT-PCR	VIRAL RNA	Severe acute respiratory syndrome coronavirus 2	Homo sapiens	ILLUMINA	2021-04-01	United States	North America	50	1366.85	1139	0.995318	40873032
SRR14395377	PRJNA716985	AMPLICON	SAMN18972167	SRX10747591	SARS-CoV-2/Human/USA/MI-CDC-QDX23572532/2021	Illumina MiSeq	PAIRED	RT-PCR	VIRAL RNA	Severe acute respiratory syndrome coronavirus 2	Homo sapiens	ILLUMINA	2021-04-01	United States	North America	50	1249.49	989	0.994047	37363495
SRR14395378	PRJNA716985	AMPLICON	SAMN18972168	SRX10747590	SARS-CoV-2/Human/USA/MI-CDC-QDX23572531/2021	Illumina MiSeq	PAIRED	RT-PCR	VIRAL RNA	Severe acute respiratory syndrome coronavirus 2	Homo sapiens	ILLUMINA	2021-04-01	United States	North America	49	1351.95	1211	0.995318	40427434
SRR14395379	PRJNA716985	AMPLICON	SAMN18972169	SRX10747589	SARS-CoV-2/Human/USA/MI-CDC-QDX23572530/2021	Illumina MiSeq	PAIRED	RT-PCR	VIRAL RNA	Severe acute respiratory syndrome coronavirus 2	Homo sapiens	ILLUMINA	2021-04-01	United States	North America	52	1912.32	1709	0.995318	57184023
SRR14395380	PRJNA716985	AMPLICON	SAMN18972213	SRX10747588	SARS-CoV-2/Human/USA/IL-CDC-QDX23572529/2021	Illumina MiSeq	PAIRED	RT-PCR	VIRAL RNA	Severe acute respiratory syndrome coronavirus 2	Homo sapiens	ILLUMINA	2021-04-01	United States	North America	47	1072.74	876	0.995318	32078014
SRR14395381	PRJNA716985	AMPLICON	SAMN18972214	SRX10747587	SARS-CoV-2/Human/USA/IL-CDC-QDX23572528/2021	Illumina MiSeq	PAIRED	RT-PCR	VIRAL RNA	Severe acute respiratory syndrome coronavirus 2	Homo sapiens	ILLUMINA	2021-04-01	United States	North America	49	1797.84	1597	0.980303	53760807
SRR14395382	PRJNA716985	AMPLICON	SAMN18972170	SRX10747586	SARS-CoV-2/Human/USA/MI-CDC-QDX23572524/2021	Illumina MiSeq	PAIRED	RT-PCR	VIRAL RNA	Severe acute respiratory syndrome coronavirus 2	Homo sapiens	ILLUMINA	2021-04-01	United States	North America	46	1873.18	1672	0.995318	56013799
SRR14395383	PRJNA716985	AMPLICON	SAMN18972171	SRX10747585	SARS-CoV-2/Human/USA/MI-CDC-QDX23572522/2021	Illumina MiSeq	PAIRED	RT-PCR	VIRAL RNA	Severe acute respiratory syndrome coronavirus 2	Homo sapiens	ILLUMINA	2021-04-01	United States	North America	38	1385.81	1221	0.987025	41439881
SRR14395384	PRJNA716985	AMPLICON	SAMN18972172	SRX10747584	SARS-CoV-2/Human/USA/MI-CDC-QDX23572520/2021	Illumina MiSeq	PAIRED	RT-PCR	VIRAL RNA	Severe acute respiratory syndrome coronavirus 2	Homo sapiens	ILLUMINA	2021-04-01	United States	North America	44	1373.69	1140	0.985921	41077362
SRR14395385	PRJNA716985	AMPLICON	SAMN18972173	SRX10747583	SARS-CoV-2/Human/USA/MI-CDC-QDX23572517/2021	Illumina MiSeq	PAIRED	RT-PCR	VIRAL RNA	Severe acute respiratory syndrome coronavirus 2	Homo sapiens	ILLUMINA	2021-04-01	United States	North America	52	1390.37	1283	0.995318	41576366
SRR14395386	PRJNA716985	AMPLICON	SAMN18972215	SRX10747582	SARS-CoV-2/Human/USA/IL-CDC-QDX23572516/2021	Illumina MiSeq	PAIRED	RT-PCR	VIRAL RNA	Severe acute respiratory syndrome coronavirus 2	Homo sapiens	ILLUMINA	2021-04-01	United States	North America	46	1660.86	1412	0.995318	49664642
SRR14395387	PRJNA716985	AMPLICON	SAMN18972216	SRX10747581	SARS-CoV-2/Human/USA/IL-CDC-QDX23572515/2021	Illumina MiSeq	PAIRED	RT-PCR	VIRAL RNA	Severe acute respiratory syndrome coronavirus 2	Homo sapiens	ILLUMINA	2021-04-01	United States	North America	103	401.631	160	0.642845	12009960
SRR14395388	PRJNA716985	AMPLICON	SAMN18972217	SRX10747580	SARS-CoV-2/Human/USA/IL-CDC-QDX23572513/2021	Illumina MiSeq	PAIRED	RT-PCR	VIRAL RNA	Severe acute respiratory syndrome coronavirus 2	Homo sapiens	ILLUMINA	2021-04-01	United States	North America	61	417.013	204	0.703642	12469934
SRR14395389	PRJNA716985	AMPLICON	SAMN18972174	SRX10747579	SARS-CoV-2/Human/USA/MI-CDC-QDX23572512/2021	Illumina MiSeq	PAIRED	RT-PCR	VIRAL RNA	Severe acute respiratory syndrome coronavirus 2	Homo sapiens	ILLUMINA	2021-04-01	United States	North America	49	2167.02	1962	0.995318	64800410
SRR14395390	PRJNA716985	AMPLICON	SAMN18972175	SRX10747578	SARS-CoV-2/Human/USA/MI-CDC-QDX23572511/2021	Illumina MiSeq	PAIRED	RT-PCR	VIRAL RNA	Severe acute respiratory syndrome coronavirus 2	Homo sapiens	ILLUMINA	2021-04-01	United States	North America	35	1663.71	1461	0.995619	49749871
SRR14395391	PRJNA716985	AMPLICON	SAMN18972218	SRX10747577	SARS-CoV-2/Human/USA/IL-CDC-QDX23572509/2021	Illumina MiSeq	PAIRED	RT-PCR	VIRAL RNA	Severe acute respiratory syndrome coronavirus 2	Homo sapiens	ILLUMINA	2021-04-01	United States	North America	51	2097.4	1866	0.995318	62718512
SRR14395392	PRJNA716985	AMPLICON	SAMN18972176	SRX10747576	SARS-CoV-2/Human/USA/MI-CDC-QDX23572508/2021	Illumina MiSeq	PAIRED	RT-PCR	VIRAL RNA	Severe acute respiratory syndrome coronavirus 2	Homo sapiens	ILLUMINA	2021-04-01	United States	North America	47	1559.06	1381	0.995318	46620542
SRR14395393	PRJNA716985	AMPLICON	SAMN18972177	SRX10747575	SARS-CoV-2/Human/USA/MI-CDC-QDX23572505/2021	Illumina MiSeq	PAIRED	RT-PCR	VIRAL RNA	Severe acute respiratory syndrome coronavirus 2	Homo sapiens	ILLUMINA	2021-04-01	United States	North America	35	1192.97	994	0.995619	35673531
SRR14395394	PRJNA716985	AMPLICON	SAMN18972178	SRX10747574	SARS-CoV-2/Human/USA/MI-CDC-QDX23572504/2021	Illumina MiSeq	PAIRED	RT-PCR	VIRAL RNA	Severe acute respiratory syndrome coronavirus 2	Homo sapiens	ILLUMINA	2021-04-01	United States	North America	51	1586.57	1287	0.995318	47443310
SRR14395395	PRJNA716985	AMPLICON	SAMN18972179	SRX10747573	SARS-CoV-2/Human/USA/MI-CDC-QDX23572502/2021	Illumina MiSeq	PAIRED	RT-PCR	VIRAL RNA	Severe acute respiratory syndrome coronavirus 2	Homo sapiens	ILLUMINA	2021-04-01	United States	North America	35	1884.26	1660	0.995653	56344910
SRR14395396	PRJNA716985	AMPLICON	SAMN18972180	SRX10747572	SARS-CoV-2/Human/USA/MI-CDC-QDX23572499/2021	Illumina MiSeq	PAIRED	RT-PCR	VIRAL RNA	Severe acute respiratory syndrome coronavirus 2	Homo sapiens	ILLUMINA	2021-04-01	United States	North America	45	1558.81	1327	0.986456	46613129
SRR14395397	PRJNA716985	AMPLICON	SAMN18972030	SRX10747571	SARS-CoV-2/Human/USA/OH-CDC-QDX23572497/2021	Illumina MiSeq	PAIRED	RT-PCR	VIRAL RNA	Severe acute respiratory syndrome coronavirus 2	Homo sapiens	ILLUMINA	2021-04-01	United States	North America	45	1547.03	1173	0.985687	46260983
SRR14395398	PRJNA716985	AMPLICON	SAMN18972181	SRX10747570	SARS-CoV-2/Human/USA/MI-CDC-QDX23572496/2021	Illumina MiSeq	PAIRED	RT-PCR	VIRAL RNA	Severe acute respiratory syndrome coronavirus 2	Homo sapiens	ILLUMINA	2021-04-01	United States	North America	54	1757.21	1409	0.985921	52545973
SRR14395399	PRJNA716985	AMPLICON	SAMN18972199	SRX10747569	SARS-CoV-2/Human/USA/IN-CDC-QDX23572494/2021	Illumina MiSeq	PAIRED	RT-PCR	VIRAL RNA	Severe acute respiratory syndrome coronavirus 2	Homo sapiens	ILLUMINA	2021-04-01	United States	North America	30	1309.62	1153	0.990469	39161484
SRR14395400	PRJNA716985	AMPLICON	SAMN18972182	SRX10747568	SARS-CoV-2/Human/USA/MI-CDC-QDX23572493/2021	Illumina MiSeq	PAIRED	RT-PCR	VIRAL RNA	Severe acute respiratory syndrome coronavirus 2	Homo sapiens	ILLUMINA	2021-04-01	United States	North America	34	1631.23	1332	0.995318	48778535
SRR14395401	PRJNA716985	AMPLICON	SAMN18972183	SRX10747567	SARS-CoV-2/Human/USA/MI-CDC-QDX23572491/2021	Illumina MiSeq	PAIRED	RT-PCR	VIRAL RNA	Severe acute respiratory syndrome coronavirus 2	Homo sapiens	ILLUMINA	2021-04-01	United States	North America	47	2068.24	1835	0.995318	61846487
SRR14395402	PRJNA716985	AMPLICON	SAMN18972086	SRX10747566	SARS-CoV-2/Human/USA/MN-CDC-QDX23572490/2021	Illumina MiSeq	PAIRED	RT-PCR	VIRAL RNA	Severe acute respiratory syndrome coronavirus 2	Homo sapiens	ILLUMINA	2021-03-31	United States	North America	47	1890.32	1668	0.995318	56526345
SRR14395403	PRJNA716985	AMPLICON	SAMN18972219	SRX10747565	SARS-CoV-2/Human/USA/IL-CDC-QDX23572488/2021	Illumina MiSeq	PAIRED	RT-PCR	VIRAL RNA	Severe acute respiratory syndrome coronavirus 2	Homo sapiens	ILLUMINA	2021-04-01	United States	North America	39	1655.7	1415	0.995954	49510523
SRR14395404	PRJNA716985	AMPLICON	SAMN18972200	SRX10747564	SARS-CoV-2/Human/USA/IN-CDC-QDX23572485/2021	Illumina MiSeq	PAIRED	RT-PCR	VIRAL RNA	Severe acute respiratory syndrome coronavirus 2	Homo sapiens	ILLUMINA	2021-04-01	United States	North America	42	1076.76	986	0.972611	32198347
SRR14395405	PRJNA716985	AMPLICON	SAMN18972184	SRX10747563	SARS-CoV-2/Human/USA/MI-CDC-QDX23572484/2021	Illumina MiSeq	PAIRED	RT-PCR	VIRAL RNA	Severe acute respiratory syndrome coronavirus 2	Homo sapiens	ILLUMINA	2021-04-01	United States	North America	41	1421.19	1250	0.995619	42497705
SRR14395406	PRJNA716985	AMPLICON	SAMN18972185	SRX10747562	SARS-CoV-2/Human/USA/MI-CDC-QDX23572479/2021	Illumina MiSeq	PAIRED	RT-PCR	VIRAL RNA	Severe acute respiratory syndrome coronavirus 2	Homo sapiens	ILLUMINA	2021-04-01	United States	North America	47	2100.5	1812	0.995318	62811353
SRR14395407	PRJNA716985	AMPLICON	SAMN18972220	SRX10747561	SARS-CoV-2/Human/USA/IL-CDC-QDX23572477/2021	Illumina MiSeq	PAIRED	RT-PCR	VIRAL RNA	Severe acute respiratory syndrome coronavirus 2	Homo sapiens	ILLUMINA	2021-04-01	United States	North America	48	1411.66	1188	0.986322	42212989
SRR14395408	PRJNA716985	AMPLICON	SAMN18972221	SRX10747560	SARS-CoV-2/Human/USA/IL-CDC-QDX23572476/2021	Illumina MiSeq	PAIRED	RT-PCR	VIRAL RNA	Severe acute respiratory syndrome coronavirus 2	Homo sapiens	ILLUMINA	2021-04-01	United States	North America	48	1620.92	1324	0.986322	48470279
SRR14395409	PRJNA716985	AMPLICON	SAMN18972222	SRX10747559	SARS-CoV-2/Human/USA/IL-CDC-QDX23572475/2021	Illumina MiSeq	PAIRED	RT-PCR	VIRAL RNA	Severe acute respiratory syndrome coronavirus 2	Homo sapiens	ILLUMINA	2021-04-01	United States	North America	47	1643.26	1425	0.995318	49138312
SRR14395410	PRJNA716985	AMPLICON	SAMN18972223	SRX10747558	SARS-CoV-2/Human/USA/IL-CDC-QDX23572474/2021	Illumina MiSeq	PAIRED	RT-PCR	VIRAL RNA	Severe acute respiratory syndrome coronavirus 2	Homo sapiens	ILLUMINA	2021-04-01	United States	North America	48	1448.55	1180	0.995318	43316075
SRR14395411	PRJNA716985	AMPLICON	SAMN18972186	SRX10747557	SARS-CoV-2/Human/USA/MI-CDC-QDX23572473/2021	Illumina MiSeq	PAIRED	RT-PCR	VIRAL RNA	Severe acute respiratory syndrome coronavirus 2	Homo sapiens	ILLUMINA	2021-04-01	United States	North America	31	908.157	761	0.989901	27156628
SRR14395412	PRJNA716985	AMPLICON	SAMN18972224	SRX10747556	SARS-CoV-2/Human/USA/IL-CDC-QDX23572471/2021	Illumina MiSeq	PAIRED	RT-PCR	VIRAL RNA	Severe acute respiratory syndrome coronavirus 2	Homo sapiens	ILLUMINA	2021-04-01	United States	North America	39	1687.39	1503	0.986456	50458164
SRR14395413	PRJNA716985	AMPLICON	SAMN18972225	SRX10747555	SARS-CoV-2/Human/USA/IL-CDC-QDX23572470/2021	Illumina MiSeq	PAIRED	RT-PCR	VIRAL RNA	Severe acute respiratory syndrome coronavirus 2	Homo sapiens	ILLUMINA	2021-04-01	United States	North America	68	479.417	393	0.898438	14336013
SRR14395414	PRJNA716985	AMPLICON	SAMN18972226	SRX10747554	SARS-CoV-2/Human/USA/IL-CDC-QDX23572469/2021	Illumina MiSeq	PAIRED	RT-PCR	VIRAL RNA	Severe acute respiratory syndrome coronavirus 2	Homo sapiens	ILLUMINA	2021-04-01	United States	North America	50	1971.78	1605	0.995318	58961996
SRR14395415	PRJNA716985	AMPLICON	SAMN18972187	SRX10747553	SARS-CoV-2/Human/USA/MI-CDC-QDX23572468/2021	Illumina MiSeq	PAIRED	RT-PCR	VIRAL RNA	Severe acute respiratory syndrome coronavirus 2	Homo sapiens	ILLUMINA	2021-04-01	United States	North America	54	947.327	844	0.961676	28327909
SRR14395416	PRJNA716985	AMPLICON	SAMN18972227	SRX10747552	SARS-CoV-2/Human/USA/IL-CDC-QDX23572467/2021	Illumina MiSeq	PAIRED	RT-PCR	VIRAL RNA	Severe acute respiratory syndrome coronavirus 2	Homo sapiens	ILLUMINA	2021-04-01	United States	North America	47	1468.88	1189	0.995318	43923885
SRR14395417	PRJNA716985	AMPLICON	SAMN18972188	SRX10747551	SARS-CoV-2/Human/USA/MI-CDC-QDX23572466/2021	Illumina MiSeq	PAIRED	RT-PCR	VIRAL RNA	Severe acute respiratory syndrome coronavirus 2	Homo sapiens	ILLUMINA	2021-04-01	United States	North America	49	1302.67	1095	0.995318	38953835
SRR14395418	PRJNA716985	AMPLICON	SAMN18972228	SRX10747550	SARS-CoV-2/Human/USA/IL-CDC-QDX23572465/2021	Illumina MiSeq	PAIRED	RT-PCR	VIRAL RNA	Severe acute respiratory syndrome coronavirus 2	Homo sapiens	ILLUMINA	2021-04-01	United States	North America	39	1338.48	1214	0.991004	40024703
SRR14395419	PRJNA716985	AMPLICON	SAMN18972229	SRX10747549	SARS-CoV-2/Human/USA/IL-CDC-QDX23572464/2021	Illumina MiSeq	PAIRED	RT-PCR	VIRAL RNA	Severe acute respiratory syndrome coronavirus 2	Homo sapiens	ILLUMINA	2021-04-01	United States	North America	33	1405.47	1101	0.928335	42027903
SRR14395420	PRJNA716985	AMPLICON	SAMN18972087	SRX10747548	SARS-CoV-2/Human/USA/MN-CDC-QDX23572462/2021	Illumina MiSeq	PAIRED	RT-PCR	VIRAL RNA	Severe acute respiratory syndrome coronavirus 2	Homo sapiens	ILLUMINA	2021-04-01	United States	North America	61	1605.06	1421	0.995318	47996019
SRR14395421	PRJNA716985	AMPLICON	SAMN18972230	SRX10747547	SARS-CoV-2/Human/USA/IL-CDC-QDX23572461/2021	Illumina MiSeq	PAIRED	RT-PCR	VIRAL RNA	Severe acute respiratory syndrome coronavirus 2	Homo sapiens	ILLUMINA	2021-04-01	United States	North America	49	1624.48	1333	0.995318	48576845
SRR14395422	PRJNA716985	AMPLICON	SAMN18972231	SRX10747546	SARS-CoV-2/Human/USA/IL-CDC-QDX23572460/2021	Illumina MiSeq	PAIRED	RT-PCR	VIRAL RNA	Severe acute respiratory syndrome coronavirus 2	Homo sapiens	ILLUMINA	2021-04-01	United States	North America	49	1428.68	1194	0.995318	42721762
SRR14395423	PRJNA716985	AMPLICON	SAMN18972232	SRX10747545	SARS-CoV-2/Human/USA/IL-CDC-QDX23572459/2021	Illumina MiSeq	PAIRED	RT-PCR	VIRAL RNA	Severe acute respiratory syndrome coronavirus 2	Homo sapiens	ILLUMINA	2021-04-01	United States	North America	41	1420	1233	0.989834	42462322
SRR14395424	PRJNA716985	AMPLICON	SAMN18972233	SRX10747544	SARS-CoV-2/Human/USA/IL-CDC-QDX23572458/2021	Illumina MiSeq	PAIRED	RT-PCR	VIRAL RNA	Severe acute respiratory syndrome coronavirus 2	Homo sapiens	ILLUMINA	2021-04-01	United States	North America	55	1449.07	1167	0.995318	43331436
SRR14395425	PRJNA716985	AMPLICON	SAMN18972234	SRX10747543	SARS-CoV-2/Human/USA/IL-CDC-QDX23572457/2021	Illumina MiSeq	PAIRED	RT-PCR	VIRAL RNA	Severe acute respiratory syndrome coronavirus 2	Homo sapiens	ILLUMINA	2021-04-01	United States	North America	57	1456.71	1318	0.987928	43559918
SRR14395426	PRJNA716985	AMPLICON	SAMN18972235	SRX10747542	SARS-CoV-2/Human/USA/IL-CDC-QDX23572456/2021	Illumina MiSeq	PAIRED	RT-PCR	VIRAL RNA	Severe acute respiratory syndrome coronavirus 2	Homo sapiens	ILLUMINA	2021-04-01	United States	North America	35	1377.62	1210	0.995954	41194901
SRR14395427	PRJNA716985	AMPLICON	SAMN18972236	SRX10747541	SARS-CoV-2/Human/USA/IL-CDC-QDX23572455/2021	Illumina MiSeq	PAIRED	RT-PCR	VIRAL RNA	Severe acute respiratory syndrome coronavirus 2	Homo sapiens	ILLUMINA	2021-04-01	United States	North America	44	1355.15	1117	0.995318	40523145
SRR14395428	PRJNA716985	AMPLICON	SAMN18972237	SRX10747540	SARS-CoV-2/Human/USA/IL-CDC-QDX23572453/2021	Illumina MiSeq	PAIRED	RT-PCR	VIRAL RNA	Severe acute respiratory syndrome coronavirus 2	Homo sapiens	ILLUMINA	2021-04-01	United States	North America	51	1659.54	1422	0.995318	49625364
SRR14395429	PRJNA716985	AMPLICON	SAMN18972238	SRX10747539	SARS-CoV-2/Human/USA/IL-CDC-QDX23572450/2021	Illumina MiSeq	PAIRED	RT-PCR	VIRAL RNA	Severe acute respiratory syndrome coronavirus 2	Homo sapiens	ILLUMINA	2021-04-01	United States	North America	37	1824.25	1488	0.986791	54550585
SRR14395430	PRJNA716985	AMPLICON	SAMN18972239	SRX10747538	SARS-CoV-2/Human/USA/IL-CDC-QDX23572448/2021	Illumina MiSeq	PAIRED	RT-PCR	VIRAL RNA	Severe acute respiratory syndrome coronavirus 2	Homo sapiens	ILLUMINA	2021-04-01	United States	North America	44	1839.03	1568	0.983747	54992465
SRR14395431	PRJNA716985	AMPLICON	SAMN18972240	SRX10747537	SARS-CoV-2/Human/USA/IL-CDC-QDX23572447/2021	Illumina MiSeq	PAIRED	RT-PCR	VIRAL RNA	Severe acute respiratory syndrome coronavirus 2	Homo sapiens	ILLUMINA	2021-04-01	United States	North America	49	1405.66	1254	0.986724	42033504
SRR14395432	PRJNA716985	AMPLICON	SAMN18972241	SRX10747536	SARS-CoV-2/Human/USA/IL-CDC-QDX23572446/2021	Illumina MiSeq	PAIRED	RT-PCR	VIRAL RNA	Severe acute respiratory syndrome coronavirus 2	Homo sapiens	ILLUMINA	2021-04-01	United States	North America	51	1370.32	1128	0.986322	40976588
SRR14395433	PRJNA716985	AMPLICON	SAMN19028284	SRX10747535	SARS-CoV-2/Human/USA/GA-CDC-QDX23571653/2021	Illumina MiSeq	PAIRED	RT-PCR	VIRAL RNA	Severe acute respiratory syndrome coronavirus 2	Homo sapiens	ILLUMINA	2021-04-03	United States	North America	47	2034.28	1775	0.995318	60831138
SRR14395434	PRJNA716985	AMPLICON	SAMN18972025	SRX10747534	SARS-CoV-2/Human/USA/PA-CDC-QDX23571654/2021	Illumina MiSeq	PAIRED	RT-PCR	VIRAL RNA	Severe acute respiratory syndrome coronavirus 2	Homo sapiens	ILLUMINA	2021-04-03	United States	North America	39	884.457	584	0.872856	26447928
SRR14395435	PRJNA716985	AMPLICON	SAMN18972024	SRX10747533	SARS-CoV-2/Human/USA/PA-CDC-QDX23571655/2021	Illumina MiSeq	PAIRED	RT-PCR	VIRAL RNA	Severe acute respiratory syndrome coronavirus 2	Homo sapiens	ILLUMINA	2021-04-03	United States	North America	47	1668.86	1396	0.951042	49903840
SRR14395436	PRJNA716985	AMPLICON	SAMN18972022	SRX10747532	SARS-CoV-2/Human/USA/PA-CDC-QDX23571660/2021	Illumina MiSeq	PAIRED	RT-PCR	VIRAL RNA	Severe acute respiratory syndrome coronavirus 2	Homo sapiens	ILLUMINA	2021-04-04	United States	North America	31	1761.27	1523	0.995954	52667390
SRR14395437	PRJNA716985	AMPLICON	SAMN18972637	SRX10747531	SARS-CoV-2/Human/USA/FL-CDC-QDX23571661/2021	Illumina MiSeq	PAIRED	RT-PCR	VIRAL RNA	Severe acute respiratory syndrome coronavirus 2	Homo sapiens	ILLUMINA	2021-04-04	United States	North America	45	1409.99	1239	0.981908	42163045
SRR14395438	PRJNA716985	AMPLICON	SAMN18972792	SRX10747530	SARS-CoV-2/Human/USA/CA-CDC-QDX23571664/2021	Illumina MiSeq	PAIRED	RT-PCR	VIRAL RNA	Severe acute respiratory syndrome coronavirus 2	Homo sapiens	ILLUMINA	2021-03-28	United States	North America	37	1286.93	1106	0.98756	38482927
SRR14395439	PRJNA716985	AMPLICON	SAMN18972791	SRX10747529	SARS-CoV-2/Human/USA/CA-CDC-QDX23571665/2021	Illumina MiSeq	PAIRED	RT-PCR	VIRAL RNA	Severe acute respiratory syndrome coronavirus 2	Homo sapiens	ILLUMINA	2021-03-28	United States	North America	41	1626.59	1463	0.99495	48639786
SRR14395440	PRJNA716985	AMPLICON	SAMN18972788	SRX10747528	SARS-CoV-2/Human/USA/CA-CDC-QDX23571668/2021	Illumina MiSeq	PAIRED	RT-PCR	VIRAL RNA	Severe acute respiratory syndrome coronavirus 2	Homo sapiens	ILLUMINA	2021-03-28	United States	North America	50	1602.09	1340	0.995318	47907301
SRR14395441	PRJNA716985	AMPLICON	SAMN18972787	SRX10747527	SARS-CoV-2/Human/USA/CA-CDC-QDX23571669/2021	Illumina MiSeq	PAIRED	RT-PCR	VIRAL RNA	Severe acute respiratory syndrome coronavirus 2	Homo sapiens	ILLUMINA	2021-03-28	United States	North America	77	1771.08	1658	0.825703	52960470
SRR14395442	PRJNA716985	AMPLICON	SAMN18972785	SRX10747526	SARS-CoV-2/Human/USA/CA-CDC-QDX23571672/2021	Illumina MiSeq	PAIRED	RT-PCR	VIRAL RNA	Severe acute respiratory syndrome coronavirus 2	Homo sapiens	ILLUMINA	2021-03-28	United States	North America	46	1254.08	975	0.995318	37500796
SRR14395443	PRJNA716985	AMPLICON	SAMN18972784	SRX10747525	SARS-CoV-2/Human/USA/CA-CDC-QDX23571673/2021	Illumina MiSeq	PAIRED	RT-PCR	VIRAL RNA	Severe acute respiratory syndrome coronavirus 2	Homo sapiens	ILLUMINA	2021-03-28	United States	North America	54	1263.17	1000	0.995318	37772472
SRR14395444	PRJNA716985	AMPLICON	SAMN18972783	SRX10747524	SARS-CoV-2/Human/USA/CA-CDC-QDX23571674/2021	Illumina MiSeq	PAIRED	RT-PCR	VIRAL RNA	Severe acute respiratory syndrome coronavirus 2	Homo sapiens	ILLUMINA	2021-03-28	United States	North America	57	1286.91	1135	0.995318	38482384
SRR14395445	PRJNA716985	AMPLICON	SAMN18972776	SRX10747523	SARS-CoV-2/Human/USA/CA-CDC-QDX23571681/2021	Illumina MiSeq	PAIRED	RT-PCR	VIRAL RNA	Severe acute respiratory syndrome coronavirus 2	Homo sapiens	ILLUMINA	2021-03-28	United States	North America	54	1475	1288	0.995318	44106846
SRR14395446	PRJNA716985	AMPLICON	SAMN18972775	SRX10747522	SARS-CoV-2/Human/USA/CA-CDC-QDX23571682/2021	Illumina MiSeq	PAIRED	RT-PCR	VIRAL RNA	Severe acute respiratory syndrome coronavirus 2	Homo sapiens	ILLUMINA	2021-03-28	United States	North America	40	1360.08	1155	0.981306	40670498
SRR14395447	PRJNA716985	AMPLICON	SAMN18972191	SRX10747521	SARS-CoV-2/Human/USA/MD-CDC-QDX23571684/2021	Illumina MiSeq	PAIRED	RT-PCR	VIRAL RNA	Severe acute respiratory syndrome coronavirus 2	Homo sapiens	ILLUMINA	2021-03-29	United States	North America	48	1378.15	1286	0.995318	41210805
SRR14395448	PRJNA716985	AMPLICON	SAMN18972056	SRX10747520	SARS-CoV-2/Human/USA/NY-CDC-QDX23571685/2021	Illumina MiSeq	PAIRED	RT-PCR	VIRAL RNA	Severe acute respiratory syndrome coronavirus 2	Homo sapiens	ILLUMINA	2021-03-26	United States	North America	50	1092.24	903	0.952513	32661235
SRR14395449	PRJNA716985	AMPLICON	SAMN18972640	SRX10747519	SARS-CoV-2/Human/USA/CO-CDC-QDX23571686/2021	Illumina MiSeq	PAIRED	RT-PCR	VIRAL RNA	Severe acute respiratory syndrome coronavirus 2	Homo sapiens	ILLUMINA	2021-03-29	United States	North America	34	636.131	545	0.923252	19022215
SRR14395450	PRJNA716985	AMPLICON	SAMN18972773	SRX10747518	SARS-CoV-2/Human/USA/CA-CDC-QDX23571688/2021	Illumina MiSeq	PAIRED	RT-PCR	VIRAL RNA	Severe acute respiratory syndrome coronavirus 2	Homo sapiens	ILLUMINA	2021-03-29	United States	North America	49	1492.67	1169	0.983146	44635212
SRR14395451	PRJNA716985	AMPLICON	SAMN18972772	SRX10747517	SARS-CoV-2/Human/USA/CA-CDC-QDX23571691/2021	Illumina MiSeq	PAIRED	RT-PCR	VIRAL RNA	Severe acute respiratory syndrome coronavirus 2	Homo sapiens	ILLUMINA	2021-03-29	United States	North America	37	2113.37	1807	0.986088	63196235
SRR14395452	PRJNA716985	AMPLICON	SAMN18972771	SRX10747516	SARS-CoV-2/Human/USA/CA-CDC-QDX23571692/2021	Illumina MiSeq	PAIRED	RT-PCR	VIRAL RNA	Severe acute respiratory syndrome coronavirus 2	Homo sapiens	ILLUMINA	2021-03-29	United States	North America	56	1442.48	1228	0.995318	43134557
SRR14395453	PRJNA716985	AMPLICON	SAMN18972769	SRX10747515	SARS-CoV-2/Human/USA/CA-CDC-QDX23571694/2021	Illumina MiSeq	PAIRED	RT-PCR	VIRAL RNA	Severe acute respiratory syndrome coronavirus 2	Homo sapiens	ILLUMINA	2021-03-29	United States	North America	42	2205.42	1904	0.995318	65948769
SRR14395454	PRJNA716985	AMPLICON	SAMN18972768	SRX10747514	SARS-CoV-2/Human/USA/CA-CDC-QDX23571695/2021	Illumina MiSeq	PAIRED	RT-PCR	VIRAL RNA	Severe acute respiratory syndrome coronavirus 2	Homo sapiens	ILLUMINA	2021-03-29	United States	North America	48	1913.22	1666	0.995318	57210880
SRR14395455	PRJNA716985	AMPLICON	SAMN18972767	SRX10747513	SARS-CoV-2/Human/USA/CA-CDC-QDX23571696/2021	Illumina MiSeq	PAIRED	RT-PCR	VIRAL RNA	Severe acute respiratory syndrome coronavirus 2	Homo sapiens	ILLUMINA	2021-03-29	United States	North America	47	2080.27	1862	0.995318	62206231
SRR14395456	PRJNA716985	AMPLICON	SAMN18972749	SRX10747512	SARS-CoV-2/Human/USA/CA-CDC-QDX23571715/2021	Illumina MiSeq	PAIRED	RT-PCR	VIRAL RNA	Severe acute respiratory syndrome coronavirus 2	Homo sapiens	ILLUMINA	2021-03-29	United States	North America	54	1182.06	966	0.908136	35347131
SRR14395457	PRJNA716985	AMPLICON	SAMN18972748	SRX10747511	SARS-CoV-2/Human/USA/CA-CDC-QDX23571716/2021	Illumina MiSeq	PAIRED	RT-PCR	VIRAL RNA	Severe acute respiratory syndrome coronavirus 2	Homo sapiens	ILLUMINA	2021-03-29	United States	North America	37	1424.12	1247	0.953048	42585489
SRR14395458	PRJNA716985	AMPLICON	SAMN18972727	SRX10747510	SARS-CoV-2/Human/USA/CA-CDC-QDX23571747/2021	Illumina MiSeq	PAIRED	RT-PCR	VIRAL RNA	Severe acute respiratory syndrome coronavirus 2	Homo sapiens	ILLUMINA	2021-03-30	United States	North America	45	1385.04	1225	0.995485	41416958
SRR14395459	PRJNA716985	AMPLICON	SAMN18972726	SRX10747509	SARS-CoV-2/Human/USA/CA-CDC-QDX23571748/2021	Illumina MiSeq	PAIRED	RT-PCR	VIRAL RNA	Severe acute respiratory syndrome coronavirus 2	Homo sapiens	ILLUMINA	2021-03-30	United States	North America	44	1306.52	1188	0.993813	39068958
SRR14395460	PRJNA716985	AMPLICON	SAMN18972725	SRX10747508	SARS-CoV-2/Human/USA/CA-CDC-QDX23571749/2021	Illumina MiSeq	PAIRED	RT-PCR	VIRAL RNA	Severe acute respiratory syndrome coronavirus 2	Homo sapiens	ILLUMINA	2021-03-30	United States	North America	49	1354.68	1172	0.988162	40509142
SRR14395461	PRJNA716985	AMPLICON	SAMN18972723	SRX10747507	SARS-CoV-2/Human/USA/CA-CDC-QDX23571751/2021	Illumina MiSeq	PAIRED	RT-PCR	VIRAL RNA	Severe acute respiratory syndrome coronavirus 2	Homo sapiens	ILLUMINA	2021-03-30	United States	North America	59	644.835	376	0.863559	19282494
SRR14395462	PRJNA716985	AMPLICON	SAMN18972722	SRX10747506	SARS-CoV-2/Human/USA/CA-CDC-QDX23571752/2021	Illumina MiSeq	PAIRED	RT-PCR	VIRAL RNA	Severe acute respiratory syndrome coronavirus 2	Homo sapiens	ILLUMINA	2021-03-30	United States	North America	46	1388.28	1248	0.977594	41513886
SRR14395463	PRJNA716985	AMPLICON	SAMN18972721	SRX10747505	SARS-CoV-2/Human/USA/CA-CDC-QDX23571753/2021	Illumina MiSeq	PAIRED	RT-PCR	VIRAL RNA	Severe acute respiratory syndrome coronavirus 2	Homo sapiens	ILLUMINA	2021-03-30	United States	North America	48	1489.34	1245	0.986322	44535607
SRR14395464	PRJNA716985	AMPLICON	SAMN18972719	SRX10747504	SARS-CoV-2/Human/USA/CA-CDC-QDX23571755/2021	Illumina MiSeq	PAIRED	RT-PCR	VIRAL RNA	Severe acute respiratory syndrome coronavirus 2	Homo sapiens	ILLUMINA	2021-03-30	United States	North America	33	1644.32	1346	0.9794	49170247
SRR14395465	PRJNA716985	AMPLICON	SAMN18972718	SRX10747503	SARS-CoV-2/Human/USA/CA-CDC-QDX23571756/2021	Illumina MiSeq	PAIRED	RT-PCR	VIRAL RNA	Severe acute respiratory syndrome coronavirus 2	Homo sapiens	ILLUMINA	2021-03-30	United States	North America	34	1553.03	1329	0.986791	46440262
SRR14395466	PRJNA716985	AMPLICON	SAMN18972717	SRX10747502	SARS-CoV-2/Human/USA/CA-CDC-QDX23571757/2021	Illumina MiSeq	PAIRED	RT-PCR	VIRAL RNA	Severe acute respiratory syndrome coronavirus 2	Homo sapiens	ILLUMINA	2021-03-30	United States	North America	29	1342.04	1186	0.982644	40130929
SRR14395467	PRJNA716985	AMPLICON	SAMN18972715	SRX10747501	SARS-CoV-2/Human/USA/CA-CDC-QDX23571760/2021	Illumina MiSeq	PAIRED	RT-PCR	VIRAL RNA	Severe acute respiratory syndrome coronavirus 2	Homo sapiens	ILLUMINA	2021-03-30	United States	North America	44	866.111	589	0.877537	25899331
SRR14395468	PRJNA716985	AMPLICON	SAMN18972714	SRX10747500	SARS-CoV-2/Human/USA/CA-CDC-QDX23571761/2021	Illumina MiSeq	PAIRED	RT-PCR	VIRAL RNA	Severe acute respiratory syndrome coronavirus 2	Homo sapiens	ILLUMINA	2021-03-30	United States	North America	65	592.519	435	0.832358	17718093
SRR14395469	PRJNA716985	AMPLICON	SAMN18972713	SRX10747499	SARS-CoV-2/Human/USA/CA-CDC-QDX23571762/2021	Illumina MiSeq	PAIRED	RT-PCR	VIRAL RNA	Severe acute respiratory syndrome coronavirus 2	Homo sapiens	ILLUMINA	2021-03-30	United States	North America	56	1282.94	1059	0.93188	38363856
SRR14395470	PRJNA716985	AMPLICON	SAMN18972711	SRX10747498	SARS-CoV-2/Human/USA/CA-CDC-QDX23571764/2021	Illumina MiSeq	PAIRED	RT-PCR	VIRAL RNA	Severe acute respiratory syndrome coronavirus 2	Homo sapiens	ILLUMINA	2021-03-30	United States	North America	34	1030.28	918	0.977159	30808325
SRR14395471	PRJNA716985	AMPLICON	SAMN18972710	SRX10747497	SARS-CoV-2/Human/USA/CA-CDC-QDX23571765/2021	Illumina MiSeq	PAIRED	RT-PCR	VIRAL RNA	Severe acute respiratory syndrome coronavirus 2	Homo sapiens	ILLUMINA	2021-03-30	United States	North America	42	1947.4	1726	0.995318	58233089
SRR14395472	PRJNA716985	AMPLICON	SAMN18972026	SRX10747496	SARS-CoV-2/Human/USA/OR-CDC-QDX23571766/2021	Illumina MiSeq	PAIRED	RT-PCR	VIRAL RNA	Severe acute respiratory syndrome coronavirus 2	Homo sapiens	ILLUMINA	2021-03-30	United States	North America	23	1134.15	1002	0.975186	33914585
SRR14395473	PRJNA716985	AMPLICON	SAMN18972707	SRX10747495	SARS-CoV-2/Human/USA/CA-CDC-QDX23571769/2021	Illumina MiSeq	PAIRED	RT-PCR	VIRAL RNA	Severe acute respiratory syndrome coronavirus 2	Homo sapiens	ILLUMINA	2021-03-29	United States	North America	51	1387.99	1205	0.990837	41505037
SRR14395474	PRJNA716985	AMPLICON	SAMN18972706	SRX10747494	SARS-CoV-2/Human/USA/CA-CDC-QDX23571770/2021	Illumina MiSeq	PAIRED	RT-PCR	VIRAL RNA	Severe acute respiratory syndrome coronavirus 2	Homo sapiens	ILLUMINA	2021-03-30	United States	North America	48	1059.7	660	0.888172	31688274
SRR14395475	PRJNA716985	AMPLICON	SAMN18972629	SRX10747493	SARS-CoV-2/Human/USA/IL-CDC-QDX23571780/2021	Illumina MiSeq	PAIRED	RT-PCR	VIRAL RNA	Severe acute respiratory syndrome coronavirus 2	Homo sapiens	ILLUMINA	2021-03-28	United States	North America	29	660.504	436	0.919707	19751059
SRR14395476	PRJNA716985	AMPLICON	SAMN18972699	SRX10747492	SARS-CoV-2/Human/USA/CA-CDC-QDX23571781/2021	Illumina MiSeq	PAIRED	RT-PCR	VIRAL RNA	Severe acute respiratory syndrome coronavirus 2	Homo sapiens	ILLUMINA	2021-03-31	United States	North America	39	1345.82	1096	0.986791	40244043
SRR14395477	PRJNA716985	AMPLICON	SAMN18972698	SRX10747491	SARS-CoV-2/Human/USA/CA-CDC-QDX23571782/2021	Illumina MiSeq	PAIRED	RT-PCR	VIRAL RNA	Severe acute respiratory syndrome coronavirus 2	Homo sapiens	ILLUMINA	2021-03-31	United States	North America	41	515.212	279	0.84754	15406383
SRR14395478	PRJNA716985	AMPLICON	SAMN18972693	SRX10747490	SARS-CoV-2/Human/USA/CA-CDC-QDX23571789/2021	Illumina MiSeq	PAIRED	RT-PCR	VIRAL RNA	Severe acute respiratory syndrome coronavirus 2	Homo sapiens	ILLUMINA	2021-03-31	United States	North America	46	1226.87	1064	0.995318	36687028
SRR14395479	PRJNA716985	AMPLICON	SAMN18972692	SRX10747489	SARS-CoV-2/Human/USA/CA-CDC-QDX23571790/2021	Illumina MiSeq	PAIRED	RT-PCR	VIRAL RNA	Severe acute respiratory syndrome coronavirus 2	Homo sapiens	ILLUMINA	2021-03-31	United States	North America	50	1643.54	1408	0.986322	49146843
SRR14395480	PRJNA716985	AMPLICON	SAMN18972691	SRX10747488	SARS-CoV-2/Human/USA/CA-CDC-QDX23571791/2021	Illumina MiSeq	PAIRED	RT-PCR	VIRAL RNA	Severe acute respiratory syndrome coronavirus 2	Homo sapiens	ILLUMINA	2021-03-31	United States	North America	48	1440.72	1186	0.978932	43081950
SRR14395481	PRJNA716985	AMPLICON	SAMN18971907	SRX10747487	SARS-CoV-2/Human/USA/TX-CDC-QDX23571794/2021	Illumina MiSeq	PAIRED	RT-PCR	VIRAL RNA	Severe acute respiratory syndrome coronavirus 2	Homo sapiens	ILLUMINA	2021-03-31	United States	North America	51	1396.94	1255	0.995318	41772832
SRR14395482	PRJNA716985	AMPLICON	SAMN18971598	SRX10747881	SARS-CoV-2/Human/USA/OH-CDC-QDX23620573/2021	Illumina MiSeq	PAIRED	RT-PCR	VIRAL RNA	Severe acute respiratory syndrome coronavirus 2	Homo sapiens	ILLUMINA	2021-04-02	United States	North America	49	1528.94	1311	0.995318	45719828
SRR14395483	PRJNA716985	AMPLICON	SAMN18971623	SRX10747880	SARS-CoV-2/Human/USA/MI-CDC-QDX23614235/2021	Illumina MiSeq	PAIRED	RT-PCR	VIRAL RNA	Severe acute respiratory syndrome coronavirus 2	Homo sapiens	ILLUMINA	2021-04-04	United States	North America	39	1467.85	1301	0.995954	43893232
SRR14395484	PRJNA716985	AMPLICON	SAMN18971599	SRX10747879	SARS-CoV-2/Human/USA/OH-CDC-QDX23614228/2021	Illumina MiSeq	PAIRED	RT-PCR	VIRAL RNA	Severe acute respiratory syndrome coronavirus 2	Homo sapiens	ILLUMINA	2021-04-04	United States	North America	51	1514.18	1330	0.995318	45278545
SRR14395485	PRJNA716985	AMPLICON	SAMN18971600	SRX10747878	SARS-CoV-2/Human/USA/OH-CDC-QDX23614223/2021	Illumina MiSeq	PAIRED	RT-PCR	VIRAL RNA	Severe acute respiratory syndrome coronavirus 2	Homo sapiens	ILLUMINA	2021-04-04	United States	North America	47	1368.13	1238	0.985754	40911319
SRR14395486	PRJNA716985	AMPLICON	SAMN18971624	SRX10747877	SARS-CoV-2/Human/USA/MI-CDC-QDX23614210/2021	Illumina MiSeq	PAIRED	RT-PCR	VIRAL RNA	Severe acute respiratory syndrome coronavirus 2	Homo sapiens	ILLUMINA	2021-04-04	United States	North America	51	1282.35	1132	0.995318	38346180
SRR14395487	PRJNA716985	AMPLICON	SAMN18971625	SRX10747876	SARS-CoV-2/Human/USA/MI-CDC-QDX23614209/2021	Illumina MiSeq	PAIRED	RT-PCR	VIRAL RNA	Severe acute respiratory syndrome coronavirus 2	Homo sapiens	ILLUMINA	2021-04-04	United States	North America	50	1207.7	1037	0.995318	36113835
SRR14395488	PRJNA716985	AMPLICON	SAMN18971626	SRX10747875	SARS-CoV-2/Human/USA/MI-CDC-QDX23614204/2021	Illumina MiSeq	PAIRED	RT-PCR	VIRAL RNA	Severe acute respiratory syndrome coronavirus 2	Homo sapiens	ILLUMINA	2021-04-04	United States	North America	41	1128.05	955	0.995619	33732050
SRR14395489	PRJNA716985	AMPLICON	SAMN18971627	SRX10747874	SARS-CoV-2/Human/USA/MI-CDC-QDX23614188/2021	Illumina MiSeq	PAIRED	RT-PCR	VIRAL RNA	Severe acute respiratory syndrome coronavirus 2	Homo sapiens	ILLUMINA	2021-04-04	United States	North America	47	1296.34	1159	0.995318	38764540
SRR14395490	PRJNA716985	AMPLICON	SAMN18971628	SRX10747873	SARS-CoV-2/Human/USA/MI-CDC-QDX23614183/2021	Illumina MiSeq	PAIRED	RT-PCR	VIRAL RNA	Severe acute respiratory syndrome coronavirus 2	Homo sapiens	ILLUMINA	2021-04-04	United States	North America	53	1166.97	1003	0.995318	34895941
SRR14395491	PRJNA716985	AMPLICON	SAMN18971629	SRX10747872	SARS-CoV-2/Human/USA/MI-CDC-QDX23614181/2021	Illumina MiSeq	PAIRED	RT-PCR	VIRAL RNA	Severe acute respiratory syndrome coronavirus 2	Homo sapiens	ILLUMINA	2021-04-04	United States	North America	30	1158.62	1021	0.995954	34646144
SRR14395492	PRJNA716985	AMPLICON	SAMN18971630	SRX10747871	SARS-CoV-2/Human/USA/MI-CDC-QDX23614177/2021	Illumina MiSeq	PAIRED	RT-PCR	VIRAL RNA	Severe acute respiratory syndrome coronavirus 2	Homo sapiens	ILLUMINA	2021-04-04	United States	North America	59	453.834	395	0.975989	13571011
SRR14395493	PRJNA716985	AMPLICON	SAMN18971631	SRX10747870	SARS-CoV-2/Human/USA/MI-CDC-QDX23614167/2021	Illumina MiSeq	PAIRED	RT-PCR	VIRAL RNA	Severe acute respiratory syndrome coronavirus 2	Homo sapiens	ILLUMINA	2021-04-04	United States	North America	47	1123.64	1011	0.98572	33600235
SRR14395494	PRJNA716985	AMPLICON	SAMN18971632	SRX10747869	SARS-CoV-2/Human/USA/MI-CDC-QDX23614155/2021	Illumina MiSeq	PAIRED	RT-PCR	VIRAL RNA	Severe acute respiratory syndrome coronavirus 2	Homo sapiens	ILLUMINA	2021-04-04	United States	North America	49	1216.45	1039	0.995318	36375520
SRR14395495	PRJNA716985	AMPLICON	SAMN18971633	SRX10747868	SARS-CoV-2/Human/USA/MI-CDC-QDX23614146/2021	Illumina MiSeq	PAIRED	RT-PCR	VIRAL RNA	Severe acute respiratory syndrome coronavirus 2	Homo sapiens	ILLUMINA	2021-04-04	United States	North America	49	1218.39	1068	0.985754	36433516
SRR14395496	PRJNA716985	AMPLICON	SAMN18971634	SRX10747867	SARS-CoV-2/Human/USA/MI-CDC-QDX23614144/2021	Illumina MiSeq	PAIRED	RT-PCR	VIRAL RNA	Severe acute respiratory syndrome coronavirus 2	Homo sapiens	ILLUMINA	2021-04-04	United States	North America	51	1310.02	1100	0.99475	39173562
SRR14395497	PRJNA716985	AMPLICON	SAMN18971635	SRX10747866	SARS-CoV-2/Human/USA/MI-CDC-QDX23614142/2021	Illumina MiSeq	PAIRED	RT-PCR	VIRAL RNA	Severe acute respiratory syndrome coronavirus 2	Homo sapiens	ILLUMINA	2021-04-04	United States	North America	52	1164.94	999	0.976357	34835344
SRR14395498	PRJNA716985	AMPLICON	SAMN18971636	SRX10747865	SARS-CoV-2/Human/USA/MI-CDC-QDX23614137/2021	Illumina MiSeq	PAIRED	RT-PCR	VIRAL RNA	Severe acute respiratory syndrome coronavirus 2	Homo sapiens	ILLUMINA	2021-04-04	United States	North America	48	1393.34	1253	0.995318	41665024
SRR14395499	PRJNA716985	AMPLICON	SAMN18971637	SRX10747864	SARS-CoV-2/Human/USA/MI-CDC-QDX23614133/2021	Illumina MiSeq	PAIRED	RT-PCR	VIRAL RNA	Severe acute respiratory syndrome coronavirus 2	Homo sapiens	ILLUMINA	2021-04-04	United States	North America	52	1264.48	1117	0.995318	37811850
SRR14395500	PRJNA716985	AMPLICON	SAMN18971638	SRX10747863	SARS-CoV-2/Human/USA/MI-CDC-QDX23614121/2021	Illumina MiSeq	PAIRED	RT-PCR	VIRAL RNA	Severe acute respiratory syndrome coronavirus 2	Homo sapiens	ILLUMINA	2021-04-04	United States	North America	60	1419.11	1211	0.995318	42435793
SRR14395501	PRJNA716985	AMPLICON	SAMN18971639	SRX10747862	SARS-CoV-2/Human/USA/MI-CDC-QDX23614101/2021	Illumina MiSeq	PAIRED	RT-PCR	VIRAL RNA	Severe acute respiratory syndrome coronavirus 2	Homo sapiens	ILLUMINA	2021-04-04	United States	North America	42	1297.83	1110	0.988061	38809038
SRR14395502	PRJNA716985	AMPLICON	SAMN18971640	SRX10747861	SARS-CoV-2/Human/USA/MI-CDC-QDX23614100/2021	Illumina MiSeq	PAIRED	RT-PCR	VIRAL RNA	Severe acute respiratory syndrome coronavirus 2	Homo sapiens	ILLUMINA	2021-04-04	United States	North America	48	1425.62	1293	0.995318	42630378
SRR14395503	PRJNA716985	AMPLICON	SAMN18971669	SRX10747860	SARS-CoV-2/Human/USA/IL-CDC-QDX23614094/2021	Illumina MiSeq	PAIRED	RT-PCR	VIRAL RNA	Severe acute respiratory syndrome coronavirus 2	Homo sapiens	ILLUMINA	2021-04-04	United States	North America	54	1431.64	1241	0.995017	42810477
SRR14395504	PRJNA716985	AMPLICON	SAMN18971670	SRX10747859	SARS-CoV-2/Human/USA/IL-CDC-QDX23614091/2021	Illumina MiSeq	PAIRED	RT-PCR	VIRAL RNA	Severe acute respiratory syndrome coronavirus 2	Homo sapiens	ILLUMINA	2021-04-04	United States	North America	52	709.344	511	0.972745	21211516
SRR14395505	PRJNA716985	AMPLICON	SAMN18971671	SRX10747858	SARS-CoV-2/Human/USA/IL-CDC-QDX23614073/2021	Illumina MiSeq	PAIRED	RT-PCR	VIRAL RNA	Severe acute respiratory syndrome coronavirus 2	Homo sapiens	ILLUMINA	2021-04-04	United States	North America	53	1236.17	1082	0.995318	36965111
SRR14395506	PRJNA716985	AMPLICON	SAMN18971672	SRX10747857	SARS-CoV-2/Human/USA/IL-CDC-QDX23614072/2021	Illumina MiSeq	PAIRED	RT-PCR	VIRAL RNA	Severe acute respiratory syndrome coronavirus 2	Homo sapiens	ILLUMINA	2021-04-04	United States	North America	44	1196.39	1036	0.986791	35775794
SRR14395507	PRJNA716985	AMPLICON	SAMN18971673	SRX10747856	SARS-CoV-2/Human/USA/IL-CDC-QDX23614068/2021	Illumina MiSeq	PAIRED	RT-PCR	VIRAL RNA	Severe acute respiratory syndrome coronavirus 2	Homo sapiens	ILLUMINA	2021-04-04	United States	North America	56	1337.74	1170	0.987928	40002308
SRR14395508	PRJNA716985	AMPLICON	SAMN18971674	SRX10747855	SARS-CoV-2/Human/USA/IL-CDC-QDX23614065/2021	Illumina MiSeq	PAIRED	RT-PCR	VIRAL RNA	Severe acute respiratory syndrome coronavirus 2	Homo sapiens	ILLUMINA	2021-04-04	United States	North America	53	1225.47	1051	0.995318	36645237
SRR14395509	PRJNA716985	AMPLICON	SAMN18971675	SRX10747854	SARS-CoV-2/Human/USA/IL-CDC-QDX23614062/2021	Illumina MiSeq	PAIRED	RT-PCR	VIRAL RNA	Severe acute respiratory syndrome coronavirus 2	Homo sapiens	ILLUMINA	2021-04-04	United States	North America	42	1605.52	1450	0.987225	48009919
SRR14395510	PRJNA716985	AMPLICON	SAMN18971676	SRX10747853	SARS-CoV-2/Human/USA/IL-CDC-QDX23614061/2021	Illumina MiSeq	PAIRED	RT-PCR	VIRAL RNA	Severe acute respiratory syndrome coronavirus 2	Homo sapiens	ILLUMINA	2021-04-04	United States	North America	36	1282.12	1135	0.986791	38339117
SRR14395511	PRJNA716985	AMPLICON	SAMN18971677	SRX10747852	SARS-CoV-2/Human/USA/IL-CDC-QDX23614059/2021	Illumina MiSeq	PAIRED	RT-PCR	VIRAL RNA	Severe acute respiratory syndrome coronavirus 2	Homo sapiens	ILLUMINA	2021-04-04	United States	North America	50	1327.66	1138	0.990068	39700971
SRR14395512	PRJNA716985	AMPLICON	SAMN18971678	SRX10747851	SARS-CoV-2/Human/USA/IL-CDC-QDX23614040/2021	Illumina MiSeq	PAIRED	RT-PCR	VIRAL RNA	Severe acute respiratory syndrome coronavirus 2	Homo sapiens	ILLUMINA	2021-04-04	United States	North America	47	1512.33	1358	0.991472	45223133
SRR14395513	PRJNA716985	AMPLICON	SAMN18971679	SRX10747850	SARS-CoV-2/Human/USA/IL-CDC-QDX23614027/2021	Illumina MiSeq	PAIRED	RT-PCR	VIRAL RNA	Severe acute respiratory syndrome coronavirus 2	Homo sapiens	ILLUMINA	2021-04-04	United States	North America	51	2046.64	1759	0.995318	61200782
SRR14395514	PRJNA716985	AMPLICON	SAMN18971680	SRX10747849	SARS-CoV-2/Human/USA/IL-CDC-QDX23614025/2021	Illumina MiSeq	PAIRED	RT-PCR	VIRAL RNA	Severe acute respiratory syndrome coronavirus 2	Homo sapiens	ILLUMINA	2021-04-04	United States	North America	49	1283.43	1106	0.995285	38378476
SRR14395515	PRJNA716985	AMPLICON	SAMN18971681	SRX10747848	SARS-CoV-2/Human/USA/IL-CDC-QDX23614022/2021	Illumina MiSeq	PAIRED	RT-PCR	VIRAL RNA	Severe acute respiratory syndrome coronavirus 2	Homo sapiens	ILLUMINA	2021-04-04	United States	North America	53	1462.59	1301	0.985821	43735750
SRR14395516	PRJNA716985	AMPLICON	SAMN18971668	SRX10747847	SARS-CoV-2/Human/USA/IN-CDC-QDX23614019/2021	Illumina MiSeq	PAIRED	RT-PCR	VIRAL RNA	Severe acute respiratory syndrome coronavirus 2	Homo sapiens	ILLUMINA	2021-04-04	United States	North America	54	1231.26	1095	0.995318	36818282
SRR14395517	PRJNA716985	AMPLICON	SAMN18971618	SRX10747846	SARS-CoV-2/Human/USA/MN-CDC-QDX23614009/2021	Illumina MiSeq	PAIRED	RT-PCR	VIRAL RNA	Severe acute respiratory syndrome coronavirus 2	Homo sapiens	ILLUMINA	2021-04-04	United States	North America	52	1489.48	1288	0.995318	44539976
SRR14395518	PRJNA716985	AMPLICON	SAMN18971619	SRX10747845	SARS-CoV-2/Human/USA/MN-CDC-QDX23614005/2021	Illumina MiSeq	PAIRED	RT-PCR	VIRAL RNA	Severe acute respiratory syndrome coronavirus 2	Homo sapiens	ILLUMINA	2021-04-04	United States	North America	48	1720.83	1411	0.995318	51457879
SRR14395519	PRJNA716985	AMPLICON	SAMN18971641	SRX10747844	SARS-CoV-2/Human/USA/MI-CDC-QDX23613990/2021	Illumina MiSeq	PAIRED	RT-PCR	VIRAL RNA	Severe acute respiratory syndrome coronavirus 2	Homo sapiens	ILLUMINA	2021-04-05	United States	North America	51	1075.29	949	0.986657	32154517
SRR14395520	PRJNA716985	AMPLICON	SAMN18971642	SRX10747843	SARS-CoV-2/Human/USA/MI-CDC-QDX23613981/2021	Illumina MiSeq	PAIRED	RT-PCR	VIRAL RNA	Severe acute respiratory syndrome coronavirus 2	Homo sapiens	ILLUMINA	2021-04-03	United States	North America	52	1215.84	1058	0.986322	36357379
SRR14395521	PRJNA716985	AMPLICON	SAMN18971601	SRX10747842	SARS-CoV-2/Human/USA/OH-CDC-QDX23613979/2021	Illumina MiSeq	PAIRED	RT-PCR	VIRAL RNA	Severe acute respiratory syndrome coronavirus 2	Homo sapiens	ILLUMINA	2021-04-03	United States	North America	57	1437	1232	0.995318	42970691
SRR14395522	PRJNA716985	AMPLICON	SAMN18971643	SRX10747841	SARS-CoV-2/Human/USA/MI-CDC-QDX23613976/2021	Illumina MiSeq	PAIRED	RT-PCR	VIRAL RNA	Severe acute respiratory syndrome coronavirus 2	Homo sapiens	ILLUMINA	2021-04-03	United States	North America	29	1405.88	1064	0.989667	42040082
SRR14395523	PRJNA716985	AMPLICON	SAMN18971644	SRX10747840	SARS-CoV-2/Human/USA/MI-CDC-QDX23613967/2021	Illumina MiSeq	PAIRED	RT-PCR	VIRAL RNA	Severe acute respiratory syndrome coronavirus 2	Homo sapiens	ILLUMINA	2021-04-03	United States	North America	55	581.904	499	0.994817	17400664
SRR14395524	PRJNA716985	AMPLICON	SAMN18971645	SRX10747839	SARS-CoV-2/Human/USA/MI-CDC-QDX23613960/2021	Illumina MiSeq	PAIRED	RT-PCR	VIRAL RNA	Severe acute respiratory syndrome coronavirus 2	Homo sapiens	ILLUMINA	2021-04-03	United States	North America	48	1749.28	1527	0.995318	52308753
SRR14395525	PRJNA716985	AMPLICON	SAMN18971646	SRX10747838	SARS-CoV-2/Human/USA/MI-CDC-QDX23613955/2021	Illumina MiSeq	PAIRED	RT-PCR	VIRAL RNA	Severe acute respiratory syndrome coronavirus 2	Homo sapiens	ILLUMINA	2021-04-03	United States	North America	52	1360.66	1199	0.995318	40687927
SRR14395526	PRJNA716985	AMPLICON	SAMN18971602	SRX10747837	SARS-CoV-2/Human/USA/OH-CDC-QDX23613949/2021	Illumina MiSeq	PAIRED	RT-PCR	VIRAL RNA	Severe acute respiratory syndrome coronavirus 2	Homo sapiens	ILLUMINA	2021-04-03	United States	North America	53	1274.99	1108	0.995017	38126049
SRR14395527	PRJNA716985	AMPLICON	SAMN18971647	SRX10747836	SARS-CoV-2/Human/USA/MI-CDC-QDX23613948/2021	Illumina MiSeq	PAIRED	RT-PCR	VIRAL RNA	Severe acute respiratory syndrome coronavirus 2	Homo sapiens	ILLUMINA	2021-04-03	United States	North America	50	1188.69	1011	0.995318	35545335
SRR14395528	PRJNA716985	AMPLICON	SAMN18971667	SRX10747835	SARS-CoV-2/Human/USA/KY-CDC-QDX23613936/2021	Illumina MiSeq	PAIRED	RT-PCR	VIRAL RNA	Severe acute respiratory syndrome coronavirus 2	Homo sapiens	ILLUMINA	2021-04-02	United States	North America	53	1431.96	1221	0.995318	42820013
SRR14395529	PRJNA716985	AMPLICON	SAMN18971682	SRX10747834	SARS-CoV-2/Human/USA/IL-CDC-QDX23613926/2021	Illumina MiSeq	PAIRED	RT-PCR	VIRAL RNA	Severe acute respiratory syndrome coronavirus 2	Homo sapiens	ILLUMINA	2021-04-03	United States	North America	47	1299.55	1105	0.995318	38860548
SRR14395530	PRJNA716985	AMPLICON	SAMN18971683	SRX10747833	SARS-CoV-2/Human/USA/IL-CDC-QDX23613925/2021	Illumina MiSeq	PAIRED	RT-PCR	VIRAL RNA	Severe acute respiratory syndrome coronavirus 2	Homo sapiens	ILLUMINA	2021-04-03	United States	North America	33	1564.46	1329	0.995686	46781933
SRR14395531	PRJNA716985	AMPLICON	SAMN18971705	SRX10747832	SARS-CoV-2/Human/USA/FL-CDC-QDX23613908/2021	Illumina MiSeq	PAIRED	RT-PCR	VIRAL RNA	Severe acute respiratory syndrome coronavirus 2	Homo sapiens	ILLUMINA	2021-04-05	United States	North America	35	943.26	787	0.995619	28206307
SRR14395532	PRJNA716985	AMPLICON	SAMN18971706	SRX10747831	SARS-CoV-2/Human/USA/FL-CDC-QDX23613903/2021	Illumina MiSeq	PAIRED	RT-PCR	VIRAL RNA	Severe acute respiratory syndrome coronavirus 2	Homo sapiens	ILLUMINA	2021-04-05	United States	North America	57	1311.43	1100	0.988229	39215697
SRR14395533	PRJNA716985	AMPLICON	SAMN18971707	SRX10747830	SARS-CoV-2/Human/USA/FL-CDC-QDX23613899/2021	Illumina MiSeq	PAIRED	RT-PCR	VIRAL RNA	Severe acute respiratory syndrome coronavirus 2	Homo sapiens	ILLUMINA	2021-04-05	United States	North America	43	1218.66	1057	0.99485	36441529
SRR14395534	PRJNA716985	AMPLICON	SAMN18971684	SRX10747829	SARS-CoV-2/Human/USA/IL-CDC-QDX23613898/2021	Illumina MiSeq	PAIRED	RT-PCR	VIRAL RNA	Severe acute respiratory syndrome coronavirus 2	Homo sapiens	ILLUMINA	2021-04-04	United States	North America	46	1288.08	1121	0.995318	38517322
SRR14395535	PRJNA716985	AMPLICON	SAMN18971708	SRX10747828	SARS-CoV-2/Human/USA/FL-CDC-QDX23613895/2021	Illumina MiSeq	PAIRED	RT-PCR	VIRAL RNA	Severe acute respiratory syndrome coronavirus 2	Homo sapiens	ILLUMINA	2021-04-05	United States	North America	47	1153.62	1023	0.995251	34496646
SRR14395536	PRJNA716985	AMPLICON	SAMN18971709	SRX10747827	SARS-CoV-2/Human/USA/FL-CDC-QDX23613894/2021	Illumina MiSeq	PAIRED	RT-PCR	VIRAL RNA	Severe acute respiratory syndrome coronavirus 2	Homo sapiens	ILLUMINA	2021-04-05	United States	North America	48	1279.35	1085	0.995318	38256291
SRR14395537	PRJNA716985	AMPLICON	SAMN18971710	SRX10747826	SARS-CoV-2/Human/USA/FL-CDC-QDX23613892/2021	Illumina MiSeq	PAIRED	RT-PCR	VIRAL RNA	Severe acute respiratory syndrome coronavirus 2	Homo sapiens	ILLUMINA	2021-04-05	United States	North America	50	1223.53	1063	0.983012	36587317
SRR14395538	PRJNA716985	AMPLICON	SAMN18971711	SRX10747825	SARS-CoV-2/Human/USA/FL-CDC-QDX23613890/2021	Illumina MiSeq	PAIRED	RT-PCR	VIRAL RNA	Severe acute respiratory syndrome coronavirus 2	Homo sapiens	ILLUMINA	2021-04-05	United States	North America	32	1160.43	1027	0.995954	34700391
SRR14395539	PRJNA716985	AMPLICON	SAMN18971712	SRX10747824	SARS-CoV-2/Human/USA/FL-CDC-QDX23613886/2021	Illumina MiSeq	PAIRED	RT-PCR	VIRAL RNA	Severe acute respiratory syndrome coronavirus 2	Homo sapiens	ILLUMINA	2021-04-05	United States	North America	51	1073.75	934	0.995218	32108410
SRR14395540	PRJNA716985	AMPLICON	SAMN18971713	SRX10747823	SARS-CoV-2/Human/USA/FL-CDC-QDX23613885/2021	Illumina MiSeq	PAIRED	RT-PCR	VIRAL RNA	Severe acute respiratory syndrome coronavirus 2	Homo sapiens	ILLUMINA	2021-04-05	United States	North America	50	1305.7	1092	0.995218	39044236
SRR14395541	PRJNA716985	AMPLICON	SAMN18971714	SRX10747822	SARS-CoV-2/Human/USA/FL-CDC-QDX23613883/2021	Illumina MiSeq	PAIRED	RT-PCR	VIRAL RNA	Severe acute respiratory syndrome coronavirus 2	Homo sapiens	ILLUMINA	2021-04-05	United States	North America	52	1392.38	1224	0.995318	41636307
SRR14395542	PRJNA716985	AMPLICON	SAMN18971715	SRX10747821	SARS-CoV-2/Human/USA/FL-CDC-QDX23613882/2021	Illumina MiSeq	PAIRED	RT-PCR	VIRAL RNA	Severe acute respiratory syndrome coronavirus 2	Homo sapiens	ILLUMINA	2021-04-04	United States	North America	46	1165.98	973	0.995318	34866280
SRR14395543	PRJNA716985	AMPLICON	SAMN18971617	SRX10747820	SARS-CoV-2/Human/USA/MS-CDC-QDX23613878/2021	Illumina MiSeq	PAIRED	RT-PCR	VIRAL RNA	Severe acute respiratory syndrome coronavirus 2	Homo sapiens	ILLUMINA	2021-04-01	United States	North America	44	1457.69	1265	0.988061	43589336
SRR14395544	PRJNA716985	AMPLICON	SAMN18971544	SRX10747819	SARS-CoV-2/Human/USA/PA-CDC-QDX23613877/2021	Illumina MiSeq	PAIRED	RT-PCR	VIRAL RNA	Severe acute respiratory syndrome coronavirus 2	Homo sapiens	ILLUMINA	2021-03-31	United States	North America	48	1162.63	1020	0.995318	34766053
SRR14395545	PRJNA716985	AMPLICON	SAMN18971603	SRX10747818	SARS-CoV-2/Human/USA/OH-CDC-QDX23613872/2021	Illumina MiSeq	PAIRED	RT-PCR	VIRAL RNA	Severe acute respiratory syndrome coronavirus 2	Homo sapiens	ILLUMINA	2021-03-31	United States	North America	54	1105.64	947	0.995318	33061938
SRR14395546	PRJNA716985	AMPLICON	SAMN18971545	SRX10747817	SARS-CoV-2/Human/USA/PA-CDC-QDX23613870/2021	Illumina MiSeq	PAIRED	RT-PCR	VIRAL RNA	Severe acute respiratory syndrome coronavirus 2	Homo sapiens	ILLUMINA	2021-03-31	United States	North America	49	1355.59	1146	0.995318	40536343
SRR14395547	PRJNA716985	AMPLICON	SAMN18971716	SRX10747816	SARS-CoV-2/Human/USA/FL-CDC-QDX23613867/2021	Illumina MiSeq	PAIRED	RT-PCR	VIRAL RNA	Severe acute respiratory syndrome coronavirus 2	Homo sapiens	ILLUMINA	2021-04-05	United States	North America	54	1198.88	1049	0.995318	35850173
SRR14395548	PRJNA716985	AMPLICON	SAMN18971717	SRX10747815	SARS-CoV-2/Human/USA/FL-CDC-QDX23613864/2021	Illumina MiSeq	PAIRED	RT-PCR	VIRAL RNA	Severe acute respiratory syndrome coronavirus 2	Homo sapiens	ILLUMINA	2021-04-05	United States	North America	58	1422.72	1214	0.995318	42543581
SRR14395549	PRJNA716985	AMPLICON	SAMN18971718	SRX10747814	SARS-CoV-2/Human/USA/FL-CDC-QDX23613862/2021	Illumina MiSeq	PAIRED	RT-PCR	VIRAL RNA	Severe acute respiratory syndrome coronavirus 2	Homo sapiens	ILLUMINA	2021-04-05	United States	North America	39	1157.39	1000	0.995619	34609391
SRR14395550	PRJNA716985	AMPLICON	SAMN18971719	SRX10747813	SARS-CoV-2/Human/USA/FL-CDC-QDX23613861/2021	Illumina MiSeq	PAIRED	RT-PCR	VIRAL RNA	Severe acute respiratory syndrome coronavirus 2	Homo sapiens	ILLUMINA	2021-04-05	United States	North America	48	1258.02	1090	0.995318	37618469
SRR14395551	PRJNA716985	AMPLICON	SAMN18971720	SRX10747812	SARS-CoV-2/Human/USA/FL-CDC-QDX23613854/2021	Illumina MiSeq	PAIRED	RT-PCR	VIRAL RNA	Severe acute respiratory syndrome coronavirus 2	Homo sapiens	ILLUMINA	2021-04-05	United States	North America	39	1205.17	1038	0.995619	36038173
SRR14395552	PRJNA716985	AMPLICON	SAMN18971721	SRX10747811	SARS-CoV-2/Human/USA/FL-CDC-QDX23613851/2021	Illumina MiSeq	PAIRED	RT-PCR	VIRAL RNA	Severe acute respiratory syndrome coronavirus 2	Homo sapiens	ILLUMINA	2021-04-05	United States	North America	45	1167.57	1025	0.995318	34913835
SRR14395553	PRJNA716985	AMPLICON	SAMN18971722	SRX10747810	SARS-CoV-2/Human/USA/FL-CDC-QDX23613850/2021	Illumina MiSeq	PAIRED	RT-PCR	VIRAL RNA	Severe acute respiratory syndrome coronavirus 2	Homo sapiens	ILLUMINA	2021-04-05	United States	North America	49	1465.86	1275	0.995318	43833582
SRR14395554	PRJNA716985	AMPLICON	SAMN18971546	SRX10747809	SARS-CoV-2/Human/USA/PA-CDC-QDX23613842/2021	Illumina MiSeq	PAIRED	RT-PCR	VIRAL RNA	Severe acute respiratory syndrome coronavirus 2	Homo sapiens	ILLUMINA	2021-04-01	United States	North America	35	1353.23	1153	0.995619	40465668
SRR14395555	PRJNA716985	AMPLICON	SAMN18971547	SRX10747808	SARS-CoV-2/Human/USA/PA-CDC-QDX23613838/2021	Illumina MiSeq	PAIRED	RT-PCR	VIRAL RNA	Severe acute respiratory syndrome coronavirus 2	Homo sapiens	ILLUMINA	2021-04-04	United States	North America	71	568.234	282	0.779788	16991903
SRR14395556	PRJNA716985	AMPLICON	SAMN18971548	SRX10747807	SARS-CoV-2/Human/USA/PA-CDC-QDX23613836/2021	Illumina MiSeq	PAIRED	RT-PCR	VIRAL RNA	Severe acute respiratory syndrome coronavirus 2	Homo sapiens	ILLUMINA	2021-04-04	United States	North America	53	655.857	553	0.989834	19612091
SRR14395557	PRJNA716985	AMPLICON	SAMN18971549	SRX10747806	SARS-CoV-2/Human/USA/PA-CDC-QDX23613831/2021	Illumina MiSeq	PAIRED	RT-PCR	VIRAL RNA	Severe acute respiratory syndrome coronavirus 2	Homo sapiens	ILLUMINA	2021-04-04	United States	North America	53	1262.68	1052	0.995318	37758004
SRR14395558	PRJNA716985	AMPLICON	SAMN18971550	SRX10747805	SARS-CoV-2/Human/USA/PA-CDC-QDX23613830/2021	Illumina MiSeq	PAIRED	RT-PCR	VIRAL RNA	Severe acute respiratory syndrome coronavirus 2	Homo sapiens	ILLUMINA	2021-04-04	United States	North America	51	1120.17	981	0.995318	33496427
SRR14395559	PRJNA716985	AMPLICON	SAMN18971551	SRX10747804	SARS-CoV-2/Human/USA/PA-CDC-QDX23613823/2021	Illumina MiSeq	PAIRED	RT-PCR	VIRAL RNA	Severe acute respiratory syndrome coronavirus 2	Homo sapiens	ILLUMINA	2021-04-04	United States	North America	52	1433.96	1226	0.995318	42879581
SRR14395560	PRJNA716985	AMPLICON	SAMN18971552	SRX10747803	SARS-CoV-2/Human/USA/PA-CDC-QDX23613819/2021	Illumina MiSeq	PAIRED	RT-PCR	VIRAL RNA	Severe acute respiratory syndrome coronavirus 2	Homo sapiens	ILLUMINA	2021-04-04	United States	North America	47	1367.88	1179	0.995318	40903621
SRR14395561	PRJNA716985	AMPLICON	SAMN18971553	SRX10747802	SARS-CoV-2/Human/USA/PA-CDC-QDX23613815/2021	Illumina MiSeq	PAIRED	RT-PCR	VIRAL RNA	Severe acute respiratory syndrome coronavirus 2	Homo sapiens	ILLUMINA	2021-04-04	United States	North America	57	1111.53	949	0.995318	33238097
SRR14395562	PRJNA716985	AMPLICON	SAMN18971554	SRX10747801	SARS-CoV-2/Human/USA/PA-CDC-QDX23613809/2021	Illumina MiSeq	PAIRED	RT-PCR	VIRAL RNA	Severe acute respiratory syndrome coronavirus 2	Homo sapiens	ILLUMINA	2021-04-04	United States	North America	52	1233.48	1081	0.995318	36884665
SRR14395563	PRJNA716985	AMPLICON	SAMN18971555	SRX10747800	SARS-CoV-2/Human/USA/PA-CDC-QDX23613808/2021	Illumina MiSeq	PAIRED	RT-PCR	VIRAL RNA	Severe acute respiratory syndrome coronavirus 2	Homo sapiens	ILLUMINA	2021-04-04	United States	North America	50	1166.01	995	0.995318	34867287
SRR14395564	PRJNA716985	AMPLICON	SAMN18971556	SRX10747799	SARS-CoV-2/Human/USA/PA-CDC-QDX23613804/2021	Illumina MiSeq	PAIRED	RT-PCR	VIRAL RNA	Severe acute respiratory syndrome coronavirus 2	Homo sapiens	ILLUMINA	2021-04-04	United States	North America	45	1280.07	1107	0.977193	38277945
SRR14395565	PRJNA716985	AMPLICON	SAMN18971557	SRX10747798	SARS-CoV-2/Human/USA/PA-CDC-QDX23613801/2021	Illumina MiSeq	PAIRED	RT-PCR	VIRAL RNA	Severe acute respiratory syndrome coronavirus 2	Homo sapiens	ILLUMINA	2021-04-04	United States	North America	50	1284.74	1164	0.975989	38417613
SRR14395566	PRJNA716985	AMPLICON	SAMN18971558	SRX10747797	SARS-CoV-2/Human/USA/PA-CDC-QDX23613800/2021	Illumina MiSeq	PAIRED	RT-PCR	VIRAL RNA	Severe acute respiratory syndrome coronavirus 2	Homo sapiens	ILLUMINA	2021-04-04	United States	North America	51	1172.89	1015	0.986322	35073012
SRR14395567	PRJNA716985	AMPLICON	SAMN18971559	SRX10747796	SARS-CoV-2/Human/USA/PA-CDC-QDX23613798/2021	Illumina MiSeq	PAIRED	RT-PCR	VIRAL RNA	Severe acute respiratory syndrome coronavirus 2	Homo sapiens	ILLUMINA	2021-04-04	United States	North America	35	850.553	613	0.969134	25434095
SRR14395568	PRJNA716985	AMPLICON	SAMN18971560	SRX10747795	SARS-CoV-2/Human/USA/PA-CDC-QDX23613794/2021	Illumina MiSeq	PAIRED	RT-PCR	VIRAL RNA	Severe acute respiratory syndrome coronavirus 2	Homo sapiens	ILLUMINA	2021-04-04	United States	North America	52	765.16	656	0.995318	22880581
SRR14395569	PRJNA716985	AMPLICON	SAMN18971561	SRX10747794	SARS-CoV-2/Human/USA/PA-CDC-QDX23613793/2021	Illumina MiSeq	PAIRED	RT-PCR	VIRAL RNA	Severe acute respiratory syndrome coronavirus 2	Homo sapiens	ILLUMINA	2021-04-04	United States	North America	38	1144.57	1018	0.986757	34226087
SRR14395570	PRJNA716985	AMPLICON	SAMN18971562	SRX10747793	SARS-CoV-2/Human/USA/PA-CDC-QDX23613788/2021	Illumina MiSeq	PAIRED	RT-PCR	VIRAL RNA	Severe acute respiratory syndrome coronavirus 2	Homo sapiens	ILLUMINA	2021-04-04	United States	North America	73	675.476	450	0.847106	20198762
SRR14395571	PRJNA716985	AMPLICON	SAMN18971563	SRX10747792	SARS-CoV-2/Human/USA/PA-CDC-QDX23613784/2021	Illumina MiSeq	PAIRED	RT-PCR	VIRAL RNA	Severe acute respiratory syndrome coronavirus 2	Homo sapiens	ILLUMINA	2021-04-03	United States	North America	50	1649.54	1451	0.995318	49326107
SRR14395572	PRJNA716985	AMPLICON	SAMN18971564	SRX10747791	SARS-CoV-2/Human/USA/PA-CDC-QDX23613781/2021	Illumina MiSeq	PAIRED	RT-PCR	VIRAL RNA	Severe acute respiratory syndrome coronavirus 2	Homo sapiens	ILLUMINA	2021-04-03	United States	North America	53	1277.02	1101	0.995318	38186727
SRR14395573	PRJNA716985	AMPLICON	SAMN18971565	SRX10747790	SARS-CoV-2/Human/USA/PA-CDC-QDX23613779/2021	Illumina MiSeq	PAIRED	RT-PCR	VIRAL RNA	Severe acute respiratory syndrome coronavirus 2	Homo sapiens	ILLUMINA	2021-04-03	United States	North America	55	1296.51	1129	0.995318	38769562
SRR14395574	PRJNA716985	AMPLICON	SAMN18971566	SRX10747789	SARS-CoV-2/Human/USA/PA-CDC-QDX23613778/2021	Illumina MiSeq	PAIRED	RT-PCR	VIRAL RNA	Severe acute respiratory syndrome coronavirus 2	Homo sapiens	ILLUMINA	2021-04-03	United States	North America	55	1454.65	1265	0.995318	43498532
SRR14395575	PRJNA716985	AMPLICON	SAMN18971567	SRX10747788	SARS-CoV-2/Human/USA/PA-CDC-QDX23613773/2021	Illumina MiSeq	PAIRED	RT-PCR	VIRAL RNA	Severe acute respiratory syndrome coronavirus 2	Homo sapiens	ILLUMINA	2021-04-03	United States	North America	39	1605.41	1419	0.99495	48006685
SRR14395576	PRJNA716985	AMPLICON	SAMN18971568	SRX10747787	SARS-CoV-2/Human/USA/PA-CDC-QDX23613768/2021	Illumina MiSeq	PAIRED	RT-PCR	VIRAL RNA	Severe acute respiratory syndrome coronavirus 2	Homo sapiens	ILLUMINA	2021-04-03	United States	North America	51	1498.98	1327	0.983513	44823941
SRR14395577	PRJNA716985	AMPLICON	SAMN18971569	SRX10747786	SARS-CoV-2/Human/USA/PA-CDC-QDX23613765/2021	Illumina MiSeq	PAIRED	RT-PCR	VIRAL RNA	Severe acute respiratory syndrome coronavirus 2	Homo sapiens	ILLUMINA	2021-04-03	United States	North America	141	800.355	678	0.918102	23933017
SRR14395578	PRJNA716985	AMPLICON	SAMN18971570	SRX10747785	SARS-CoV-2/Human/USA/PA-CDC-QDX23613763/2021	Illumina MiSeq	PAIRED	RT-PCR	VIRAL RNA	Severe acute respiratory syndrome coronavirus 2	Homo sapiens	ILLUMINA	2021-04-03	United States	North America	39	1138.46	970	0.986757	34043290
SRR14395579	PRJNA716985	AMPLICON	SAMN18971571	SRX10747784	SARS-CoV-2/Human/USA/PA-CDC-QDX23613762/2021	Illumina MiSeq	PAIRED	RT-PCR	VIRAL RNA	Severe acute respiratory syndrome coronavirus 2	Homo sapiens	ILLUMINA	2021-04-03	United States	North America	54	1711.89	1500	0.995318	51190528
SRR14395580	PRJNA716985	AMPLICON	SAMN18971572	SRX10747783	SARS-CoV-2/Human/USA/PA-CDC-QDX23613754/2021	Illumina MiSeq	PAIRED	RT-PCR	VIRAL RNA	Severe acute respiratory syndrome coronavirus 2	Homo sapiens	ILLUMINA	2021-04-03	United States	North America	50	1247.86	1072	0.995285	37314837
SRR14395581	PRJNA716985	AMPLICON	SAMN18971573	SRX10747782	SARS-CoV-2/Human/USA/PA-CDC-QDX23613747/2021	Illumina MiSeq	PAIRED	RT-PCR	VIRAL RNA	Severe acute respiratory syndrome coronavirus 2	Homo sapiens	ILLUMINA	2021-04-03	United States	North America	57	1262.65	1074	0.991305	37757157
SRR14395582	PRJNA716985	AMPLICON	SAMN18971574	SRX10747781	SARS-CoV-2/Human/USA/PA-CDC-QDX23613744/2021	Illumina MiSeq	PAIRED	RT-PCR	VIRAL RNA	Severe acute respiratory syndrome coronavirus 2	Homo sapiens	ILLUMINA	2021-04-03	United States	North America	38	1167.7	997	0.995619	34917588
SRR14395583	PRJNA716985	AMPLICON	SAMN18971575	SRX10747780	SARS-CoV-2/Human/USA/PA-CDC-QDX23613743/2021	Illumina MiSeq	PAIRED	RT-PCR	VIRAL RNA	Severe acute respiratory syndrome coronavirus 2	Homo sapiens	ILLUMINA	2021-04-03	United States	North America	44	1082.99	994	0.994582	32384639
SRR14395584	PRJNA716985	AMPLICON	SAMN18971576	SRX10747779	SARS-CoV-2/Human/USA/PA-CDC-QDX23613740/2021	Illumina MiSeq	PAIRED	RT-PCR	VIRAL RNA	Severe acute respiratory syndrome coronavirus 2	Homo sapiens	ILLUMINA	2021-04-03	United States	North America	53	1288.01	1129	0.995318	38515486
SRR14395585	PRJNA716985	AMPLICON	SAMN18971577	SRX10747778	SARS-CoV-2/Human/USA/PA-CDC-QDX23613739/2021	Illumina MiSeq	PAIRED	RT-PCR	VIRAL RNA	Severe acute respiratory syndrome coronavirus 2	Homo sapiens	ILLUMINA	2021-04-03	United States	North America	49	1356.54	1218	0.995318	40564554
SRR14395586	PRJNA716985	AMPLICON	SAMN18971578	SRX10747777	SARS-CoV-2/Human/USA/PA-CDC-QDX23613737/2021	Illumina MiSeq	PAIRED	RT-PCR	VIRAL RNA	Severe acute respiratory syndrome coronavirus 2	Homo sapiens	ILLUMINA	2021-04-03	United States	North America	54	1377.87	1242	0.984918	41202542
SRR14395587	PRJNA716985	AMPLICON	SAMN18971579	SRX10747776	SARS-CoV-2/Human/USA/PA-CDC-QDX23613736/2021	Illumina MiSeq	PAIRED	RT-PCR	VIRAL RNA	Severe acute respiratory syndrome coronavirus 2	Homo sapiens	ILLUMINA	2021-04-03	United States	North America	33	1084.06	930	0.995954	32416638
SRR14395588	PRJNA716985	AMPLICON	SAMN18971580	SRX10747775	SARS-CoV-2/Human/USA/PA-CDC-QDX23613731/2021	Illumina MiSeq	PAIRED	RT-PCR	VIRAL RNA	Severe acute respiratory syndrome coronavirus 2	Homo sapiens	ILLUMINA	2021-04-03	United States	North America	50	1680.89	1427	0.995318	50263603
SRR14395589	PRJNA716985	AMPLICON	SAMN18971581	SRX10747774	SARS-CoV-2/Human/USA/PA-CDC-QDX23613725/2021	Illumina MiSeq	PAIRED	RT-PCR	VIRAL RNA	Severe acute respiratory syndrome coronavirus 2	Homo sapiens	ILLUMINA	2021-04-03	United States	North America	43	1468.28	1279	0.987928	43905895
SRR14395590	PRJNA716985	AMPLICON	SAMN18971582	SRX10747773	SARS-CoV-2/Human/USA/PA-CDC-QDX23613722/2021	Illumina MiSeq	PAIRED	RT-PCR	VIRAL RNA	Severe acute respiratory syndrome coronavirus 2	Homo sapiens	ILLUMINA	2021-04-03	United States	North America	43	1384.56	1182	0.994582	41402557
SRR14395591	PRJNA716985	AMPLICON	SAMN18971583	SRX10747772	SARS-CoV-2/Human/USA/PA-CDC-QDX23613715/2021	Illumina MiSeq	PAIRED	RT-PCR	VIRAL RNA	Severe acute respiratory syndrome coronavirus 2	Homo sapiens	ILLUMINA	2021-04-03	United States	North America	49	956.922	808	0.991305	28614848
SRR14395592	PRJNA716985	AMPLICON	SAMN18971584	SRX10747771	SARS-CoV-2/Human/USA/PA-CDC-QDX23613709/2021	Illumina MiSeq	PAIRED	RT-PCR	VIRAL RNA	Severe acute respiratory syndrome coronavirus 2	Homo sapiens	ILLUMINA	2021-04-03	United States	North America	52	1126.18	936	0.995318	33676108
SRR14395593	PRJNA716985	AMPLICON	SAMN18971585	SRX10747770	SARS-CoV-2/Human/USA/PA-CDC-QDX23613706/2021	Illumina MiSeq	PAIRED	RT-PCR	VIRAL RNA	Severe acute respiratory syndrome coronavirus 2	Homo sapiens	ILLUMINA	2021-04-03	United States	North America	56	1644.82	1418	0.995318	49185049
SRR14395594	PRJNA716985	AMPLICON	SAMN18971586	SRX10747769	SARS-CoV-2/Human/USA/PA-CDC-QDX23613705/2021	Illumina MiSeq	PAIRED	RT-PCR	VIRAL RNA	Severe acute respiratory syndrome coronavirus 2	Homo sapiens	ILLUMINA	2021-04-03	United States	North America	34	1218.55	1052	0.995619	36438396
SRR14395595	PRJNA716985	AMPLICON	SAMN18971587	SRX10747768	SARS-CoV-2/Human/USA/PA-CDC-QDX23613701/2021	Illumina MiSeq	PAIRED	RT-PCR	VIRAL RNA	Severe acute respiratory syndrome coronavirus 2	Homo sapiens	ILLUMINA	2021-04-03	United States	North America	46	1101.92	926	0.993512	32950619
SRR14395596	PRJNA716985	AMPLICON	SAMN18971588	SRX10747767	SARS-CoV-2/Human/USA/PA-CDC-QDX23613699/2021	Illumina MiSeq	PAIRED	RT-PCR	VIRAL RNA	Severe acute respiratory syndrome coronavirus 2	Homo sapiens	ILLUMINA	2021-04-03	United States	North America	56	1063.6	926	0.995318	31804782
SRR14395597	PRJNA716985	AMPLICON	SAMN18971589	SRX10747766	SARS-CoV-2/Human/USA/PA-CDC-QDX23613694/2021	Illumina MiSeq	PAIRED	RT-PCR	VIRAL RNA	Severe acute respiratory syndrome coronavirus 2	Homo sapiens	ILLUMINA	2021-04-03	United States	North America	48	1406.39	1271	0.987326	42055324
SRR14395598	PRJNA716985	AMPLICON	SAMN18971590	SRX10747765	SARS-CoV-2/Human/USA/PA-CDC-QDX23613692/2021	Illumina MiSeq	PAIRED	RT-PCR	VIRAL RNA	Severe acute respiratory syndrome coronavirus 2	Homo sapiens	ILLUMINA	2021-04-03	United States	North America	49	1277.3	1087	0.995318	38195061
SRR14395599	PRJNA716985	AMPLICON	SAMN18971591	SRX10747764	SARS-CoV-2/Human/USA/PA-CDC-QDX23613690/2021	Illumina MiSeq	PAIRED	RT-PCR	VIRAL RNA	Severe acute respiratory syndrome coronavirus 2	Homo sapiens	ILLUMINA	2021-04-03	United States	North America	49	1247.48	1063	0.994415	37303396
SRR14395600	PRJNA716985	AMPLICON	SAMN18971592	SRX10747763	SARS-CoV-2/Human/USA/PA-CDC-QDX23613689/2021	Illumina MiSeq	PAIRED	RT-PCR	VIRAL RNA	Severe acute respiratory syndrome coronavirus 2	Homo sapiens	ILLUMINA	2021-04-03	United States	North America	39	1138.83	961	0.99485	34054501
SRR14395601	PRJNA716985	AMPLICON	SAMN18971593	SRX10747762	SARS-CoV-2/Human/USA/PA-CDC-QDX23613687/2021	Illumina MiSeq	PAIRED	RT-PCR	VIRAL RNA	Severe acute respiratory syndrome coronavirus 2	Homo sapiens	ILLUMINA	2021-04-03	United States	North America	54	1409.11	1193	0.995318	42136498
SRR14395602	PRJNA716985	AMPLICON	SAMN18971594	SRX10747761	SARS-CoV-2/Human/USA/PA-CDC-QDX23613683/2021	Illumina MiSeq	PAIRED	RT-PCR	VIRAL RNA	Severe acute respiratory syndrome coronavirus 2	Homo sapiens	ILLUMINA	2021-04-03	United States	North America	49	582.199	497	0.995318	17409508
SRR14395603	PRJNA716985	AMPLICON	SAMN18971595	SRX10747760	SARS-CoV-2/Human/USA/PA-CDC-QDX23613682/2021	Illumina MiSeq	PAIRED	RT-PCR	VIRAL RNA	Severe acute respiratory syndrome coronavirus 2	Homo sapiens	ILLUMINA	2021-04-03	United States	North America	52	1300.59	1130	0.995318	38891420
SRR14395604	PRJNA716985	AMPLICON	SAMN18971723	SRX10747759	SARS-CoV-2/Human/USA/CA-CDC-QDX23613658/2021	Illumina MiSeq	PAIRED	RT-PCR	VIRAL RNA	Severe acute respiratory syndrome coronavirus 2	Homo sapiens	ILLUMINA	2021-03-31	United States	North America	35	1660.15	1475	0.986791	49643494
SRR14395605	PRJNA716985	AMPLICON	SAMN18971724	SRX10747758	SARS-CoV-2/Human/USA/CA-CDC-QDX23613656/2021	Illumina MiSeq	PAIRED	RT-PCR	VIRAL RNA	Severe acute respiratory syndrome coronavirus 2	Homo sapiens	ILLUMINA	2021-03-31	United States	North America	55	1505.45	1313	0.995318	45017401
SRR14395606	PRJNA716985	AMPLICON	SAMN18971620	SRX10747757	SARS-CoV-2/Human/USA/MN-CDC-QDX23613649/2021	Illumina MiSeq	PAIRED	RT-PCR	VIRAL RNA	Severe acute respiratory syndrome coronavirus 2	Homo sapiens	ILLUMINA	2021-03-30	United States	North America	52	1512.56	1369	0.995318	45230118
SRR14395607	PRJNA716985	AMPLICON	SAMN18971725	SRX10747756	SARS-CoV-2/Human/USA/CA-CDC-QDX23613621/2021	Illumina MiSeq	PAIRED	RT-PCR	VIRAL RNA	Severe acute respiratory syndrome coronavirus 2	Homo sapiens	ILLUMINA	2021-03-30	United States	North America	49	1175.97	1010	0.995318	35165064
SRR14395608	PRJNA716985	AMPLICON	SAMN18971726	SRX10747755	SARS-CoV-2/Human/USA/CA-CDC-QDX23613610/2021	Illumina MiSeq	PAIRED	RT-PCR	VIRAL RNA	Severe acute respiratory syndrome coronavirus 2	Homo sapiens	ILLUMINA	2021-03-29	United States	North America	32	1237.76	1101	0.986791	37012638
SRR14395609	PRJNA716985	AMPLICON	SAMN18971727	SRX10747754	SARS-CoV-2/Human/USA/CA-CDC-QDX23613600/2021	Illumina MiSeq	PAIRED	RT-PCR	VIRAL RNA	Severe acute respiratory syndrome coronavirus 2	Homo sapiens	ILLUMINA	2021-03-30	United States	North America	43	1332.63	1131	0.986791	39849770
SRR14395610	PRJNA716985	AMPLICON	SAMN18971604	SRX10747753	SARS-CoV-2/Human/USA/OH-CDC-QDX23613591/2021	Illumina MiSeq	PAIRED	RT-PCR	VIRAL RNA	Severe acute respiratory syndrome coronavirus 2	Homo sapiens	ILLUMINA	2021-04-04	United States	North America	55	1507.8	1403	0.995318	45087690
SRR14395611	PRJNA716985	AMPLICON	SAMN18971605	SRX10747752	SARS-CoV-2/Human/USA/OH-CDC-QDX23613584/2021	Illumina MiSeq	PAIRED	RT-PCR	VIRAL RNA	Severe acute respiratory syndrome coronavirus 2	Homo sapiens	ILLUMINA	2021-04-04	United States	North America	49	1490.62	1307	0.986322	44574135
SRR14395612	PRJNA716985	AMPLICON	SAMN18971606	SRX10747751	SARS-CoV-2/Human/USA/OH-CDC-QDX23613583/2021	Illumina MiSeq	PAIRED	RT-PCR	VIRAL RNA	Severe acute respiratory syndrome coronavirus 2	Homo sapiens	ILLUMINA	2021-04-04	United States	North America	56	1232.65	1072	0.987928	36859911
SRR14395613	PRJNA716985	AMPLICON	SAMN18971607	SRX10747750	SARS-CoV-2/Human/USA/OH-CDC-QDX23613582/2021	Illumina MiSeq	PAIRED	RT-PCR	VIRAL RNA	Severe acute respiratory syndrome coronavirus 2	Homo sapiens	ILLUMINA	2021-04-04	United States	North America	56	1460.83	1258	0.995318	43683170
SRR14395614	PRJNA716985	AMPLICON	SAMN18971608	SRX10747749	SARS-CoV-2/Human/USA/OH-CDC-QDX23613578/2021	Illumina MiSeq	PAIRED	RT-PCR	VIRAL RNA	Severe acute respiratory syndrome coronavirus 2	Homo sapiens	ILLUMINA	2021-04-04	United States	North America	55	1252.55	1101	0.993278	37454895
SRR14395615	PRJNA716985	AMPLICON	SAMN18971648	SRX10747748	SARS-CoV-2/Human/USA/MI-CDC-QDX23572726/2021	Illumina MiSeq	PAIRED	RT-PCR	VIRAL RNA	Severe acute respiratory syndrome coronavirus 2	Homo sapiens	ILLUMINA	2021-03-30	United States	North America	50	1419.75	1168	0.995318	42454875
SRR14395616	PRJNA716985	AMPLICON	SAMN18971621	SRX10747747	SARS-CoV-2/Human/USA/MN-CDC-QDX23572719/2021	Illumina MiSeq	PAIRED	RT-PCR	VIRAL RNA	Severe acute respiratory syndrome coronavirus 2	Homo sapiens	ILLUMINA	2021-04-03	United States	North America	44	1363.24	1231	0.995318	40765008
SRR14395617	PRJNA716985	AMPLICON	SAMN18971649	SRX10747746	SARS-CoV-2/Human/USA/MI-CDC-QDX23572668/2021	Illumina MiSeq	PAIRED	RT-PCR	VIRAL RNA	Severe acute respiratory syndrome coronavirus 2	Homo sapiens	ILLUMINA	2021-04-02	United States	North America	68	1727.48	1485	0.995452	51656909
SRR14395618	PRJNA716985	AMPLICON	SAMN18971650	SRX10747745	SARS-CoV-2/Human/USA/MI-CDC-QDX23572643/2021	Illumina MiSeq	PAIRED	RT-PCR	VIRAL RNA	Severe acute respiratory syndrome coronavirus 2	Homo sapiens	ILLUMINA	2021-04-02	United States	North America	41	1348.71	1213	0.986791	40330390
SRR14395619	PRJNA716985	AMPLICON	SAMN18971651	SRX10747744	SARS-CoV-2/Human/USA/MI-CDC-QDX23572629/2021	Illumina MiSeq	PAIRED	RT-PCR	VIRAL RNA	Severe acute respiratory syndrome coronavirus 2	Homo sapiens	ILLUMINA	2021-04-02	United States	North America	148	213.813	116	0.561482	6393645
SRR14395620	PRJNA716985	AMPLICON	SAMN18971652	SRX10747743	SARS-CoV-2/Human/USA/MI-CDC-QDX23572608/2021	Illumina MiSeq	PAIRED	RT-PCR	VIRAL RNA	Severe acute respiratory syndrome coronavirus 2	Homo sapiens	ILLUMINA	2021-04-02	United States	North America	50	1536.33	1316	0.988563	45940948
SRR14395621	PRJNA716985	AMPLICON	SAMN18971622	SRX10747742	SARS-CoV-2/Human/USA/MN-CDC-QDX23572604/2021	Illumina MiSeq	PAIRED	RT-PCR	VIRAL RNA	Severe acute respiratory syndrome coronavirus 2	Homo sapiens	ILLUMINA	2021-04-02	United States	North America	47	1264.99	1081	0.986791	37827046
SRR14395622	PRJNA716985	AMPLICON	SAMN18971685	SRX10747741	SARS-CoV-2/Human/USA/IL-CDC-QDX23572587/2021	Illumina MiSeq	PAIRED	RT-PCR	VIRAL RNA	Severe acute respiratory syndrome coronavirus 2	Homo sapiens	ILLUMINA	2021-04-02	United States	North America	54	1643.74	1472	0.995318	49152879
SRR14395623	PRJNA716985	AMPLICON	SAMN18971686	SRX10747740	SARS-CoV-2/Human/USA/IL-CDC-QDX23572575/2021	Illumina MiSeq	PAIRED	RT-PCR	VIRAL RNA	Severe acute respiratory syndrome coronavirus 2	Homo sapiens	ILLUMINA	2021-04-02	United States	North America	35	1300.71	1154	0.995954	38895215
SRR14395624	PRJNA716985	AMPLICON	SAMN18971653	SRX10747739	SARS-CoV-2/Human/USA/MI-CDC-QDX23572568/2021	Illumina MiSeq	PAIRED	RT-PCR	VIRAL RNA	Severe acute respiratory syndrome coronavirus 2	Homo sapiens	ILLUMINA	2021-04-01	United States	North America	54	1607.14	1421	0.986322	48058266
SRR14395625	PRJNA716985	AMPLICON	SAMN18971609	SRX10747738	SARS-CoV-2/Human/USA/OH-CDC-QDX23572554/2021	Illumina MiSeq	PAIRED	RT-PCR	VIRAL RNA	Severe acute respiratory syndrome coronavirus 2	Homo sapiens	ILLUMINA	2021-04-01	United States	North America	57	1614.64	1417	0.97823	48282614
SRR14395626	PRJNA716985	AMPLICON	SAMN18971687	SRX10747737	SARS-CoV-2/Human/USA/IL-CDC-QDX23572527/2021	Illumina MiSeq	PAIRED	RT-PCR	VIRAL RNA	Severe acute respiratory syndrome coronavirus 2	Homo sapiens	ILLUMINA	2021-04-01	United States	North America	43	1700.24	1444	0.995519	50842342
SRR14395627	PRJNA716985	AMPLICON	SAMN18971654	SRX10747736	SARS-CoV-2/Human/USA/MI-CDC-QDX23572525/2021	Illumina MiSeq	PAIRED	RT-PCR	VIRAL RNA	Severe acute respiratory syndrome coronavirus 2	Homo sapiens	ILLUMINA	2021-04-01	United States	North America	49	1499	1268	0.995318	44824667
SRR14395628	PRJNA716985	AMPLICON	SAMN18971655	SRX10747735	SARS-CoV-2/Human/USA/MI-CDC-QDX23572519/2021	Illumina MiSeq	PAIRED	RT-PCR	VIRAL RNA	Severe acute respiratory syndrome coronavirus 2	Homo sapiens	ILLUMINA	2021-04-01	United States	North America	51	1630.23	1431	0.995318	48748912
SRR14395629	PRJNA716985	AMPLICON	SAMN18971656	SRX10747734	SARS-CoV-2/Human/USA/MI-CDC-QDX23572518/2021	Illumina MiSeq	PAIRED	RT-PCR	VIRAL RNA	Severe acute respiratory syndrome coronavirus 2	Homo sapiens	ILLUMINA	2021-04-01	United States	North America	51	1423.15	1225	0.985921	42556320
SRR14395630	PRJNA716985	AMPLICON	SAMN18971688	SRX10747733	SARS-CoV-2/Human/USA/IL-CDC-QDX23572514/2021	Illumina MiSeq	PAIRED	RT-PCR	VIRAL RNA	Severe acute respiratory syndrome coronavirus 2	Homo sapiens	ILLUMINA	2021-04-01	United States	North America	48	1617.19	1402	0.995318	48358968
SRR14395631	PRJNA716985	AMPLICON	SAMN18971657	SRX10747732	SARS-CoV-2/Human/USA/MI-CDC-QDX23572510/2021	Illumina MiSeq	PAIRED	RT-PCR	VIRAL RNA	Severe acute respiratory syndrome coronavirus 2	Homo sapiens	ILLUMINA	2021-04-01	United States	North America	38	1687.25	1501	0.99582	50453942
SRR14395632	PRJNA716985	AMPLICON	SAMN18971658	SRX10747731	SARS-CoV-2/Human/USA/MI-CDC-QDX23572507/2021	Illumina MiSeq	PAIRED	RT-PCR	VIRAL RNA	Severe acute respiratory syndrome coronavirus 2	Homo sapiens	ILLUMINA	2021-04-01	United States	North America	34	1290.57	1030	0.99592	38591843
SRR14395633	PRJNA716985	AMPLICON	SAMN18971659	SRX10747730	SARS-CoV-2/Human/USA/MI-CDC-QDX23572506/2021	Illumina MiSeq	PAIRED	RT-PCR	VIRAL RNA	Severe acute respiratory syndrome coronavirus 2	Homo sapiens	ILLUMINA	2021-04-01	United States	North America	29	1664.99	1432	0.995954	49788202
SRR14395634	PRJNA716985	AMPLICON	SAMN18971660	SRX10747729	SARS-CoV-2/Human/USA/MI-CDC-QDX23572500/2021	Illumina MiSeq	PAIRED	RT-PCR	VIRAL RNA	Severe acute respiratory syndrome coronavirus 2	Homo sapiens	ILLUMINA	2021-04-01	United States	North America	37	1344.7	1182	0.995954	40210445
SRR14395635	PRJNA716985	AMPLICON	SAMN18971661	SRX10747728	SARS-CoV-2/Human/USA/MI-CDC-QDX23572492/2021	Illumina MiSeq	PAIRED	RT-PCR	VIRAL RNA	Severe acute respiratory syndrome coronavirus 2	Homo sapiens	ILLUMINA	2021-04-01	United States	North America	33	1501.93	1332	0.99592	44912199
SRR14395636	PRJNA716985	AMPLICON	SAMN18971662	SRX10747727	SARS-CoV-2/Human/USA/MI-CDC-QDX23572487/2021	Illumina MiSeq	PAIRED	RT-PCR	VIRAL RNA	Severe acute respiratory syndrome coronavirus 2	Homo sapiens	ILLUMINA	2021-04-01	United States	North America	37	1499.99	1353	0.995619	44854336
SRR14395637	PRJNA716985	AMPLICON	SAMN18971663	SRX10747726	SARS-CoV-2/Human/USA/MI-CDC-QDX23572486/2021	Illumina MiSeq	PAIRED	RT-PCR	VIRAL RNA	Severe acute respiratory syndrome coronavirus 2	Homo sapiens	ILLUMINA	2021-04-01	United States	North America	48	1690.28	1471	0.995318	50544450
SRR14395638	PRJNA716985	AMPLICON	SAMN18971664	SRX10747725	SARS-CoV-2/Human/USA/MI-CDC-QDX23572483/2021	Illumina MiSeq	PAIRED	RT-PCR	VIRAL RNA	Severe acute respiratory syndrome coronavirus 2	Homo sapiens	ILLUMINA	2021-04-01	United States	North America	46	1548.77	1375	0.995318	46312771
SRR14395639	PRJNA716985	AMPLICON	SAMN18971689	SRX10747724	SARS-CoV-2/Human/USA/IL-CDC-QDX23572481/2021	Illumina MiSeq	PAIRED	RT-PCR	VIRAL RNA	Severe acute respiratory syndrome coronavirus 2	Homo sapiens	ILLUMINA	2021-04-01	United States	North America	50	1504.32	1334	0.986322	44983613
SRR14395640	PRJNA716985	AMPLICON	SAMN18971665	SRX10747723	SARS-CoV-2/Human/USA/MI-CDC-QDX23572480/2021	Illumina MiSeq	PAIRED	RT-PCR	VIRAL RNA	Severe acute respiratory syndrome coronavirus 2	Homo sapiens	ILLUMINA	2021-04-01	United States	North America	109	303.188	167	0.668562	9066235
SRR14395641	PRJNA716985	AMPLICON	SAMN18971666	SRX10747722	SARS-CoV-2/Human/USA/MI-CDC-QDX23572478/2021	Illumina MiSeq	PAIRED	RT-PCR	VIRAL RNA	Severe acute respiratory syndrome coronavirus 2	Homo sapiens	ILLUMINA	2021-04-01	United States	North America	51	1182.09	917	0.995318	35347921
SRR14395642	PRJNA716985	AMPLICON	SAMN18971690	SRX10747721	SARS-CoV-2/Human/USA/IL-CDC-QDX23572463/2021	Illumina MiSeq	PAIRED	RT-PCR	VIRAL RNA	Severe acute respiratory syndrome coronavirus 2	Homo sapiens	ILLUMINA	2021-04-01	United States	North America	35	1589.22	1392	0.995954	47522521
SRR14395643	PRJNA716985	AMPLICON	SAMN18971691	SRX10747720	SARS-CoV-2/Human/USA/IL-CDC-QDX23572454/2021	Illumina MiSeq	PAIRED	RT-PCR	VIRAL RNA	Severe acute respiratory syndrome coronavirus 2	Homo sapiens	ILLUMINA	2021-04-01	United States	North America	41	1642.51	1475	0.983982	49116072
SRR14395644	PRJNA716985	AMPLICON	SAMN18971692	SRX10747719	SARS-CoV-2/Human/USA/IL-CDC-QDX23572452/2021	Illumina MiSeq	PAIRED	RT-PCR	VIRAL RNA	Severe acute respiratory syndrome coronavirus 2	Homo sapiens	ILLUMINA	2021-04-01	United States	North America	52	1536.79	1391	0.986322	45954615
SRR14395645	PRJNA716985	AMPLICON	SAMN18971693	SRX10747718	SARS-CoV-2/Human/USA/IL-CDC-QDX23572451/2021	Illumina MiSeq	PAIRED	RT-PCR	VIRAL RNA	Severe acute respiratory syndrome coronavirus 2	Homo sapiens	ILLUMINA	2021-04-01	United States	North America	40	1560.71	1330	0.986088	46670047
SRR14395646	PRJNA716985	AMPLICON	SAMN18971694	SRX10747717	SARS-CoV-2/Human/USA/IL-CDC-QDX23572449/2021	Illumina MiSeq	PAIRED	RT-PCR	VIRAL RNA	Severe acute respiratory syndrome coronavirus 2	Homo sapiens	ILLUMINA	2021-04-01	United States	North America	48	1774.39	1601	0.985821	53059713
SRR14395647	PRJNA716985	AMPLICON	SAMN18971695	SRX10747716	SARS-CoV-2/Human/USA/IL-CDC-QDX23572434/2021	Illumina MiSeq	PAIRED	RT-PCR	VIRAL RNA	Severe acute respiratory syndrome coronavirus 2	Homo sapiens	ILLUMINA	2021-04-01	United States	North America	48	1427.81	1211	0.986322	42695722
SRR14395648	PRJNA716985	AMPLICON	SAMN18971696	SRX10747715	SARS-CoV-2/Human/USA/IL-CDC-QDX23572433/2021	Illumina MiSeq	PAIRED	RT-PCR	VIRAL RNA	Severe acute respiratory syndrome coronavirus 2	Homo sapiens	ILLUMINA	2021-04-01	United States	North America	54	1551.03	1334	0.986322	46380475
SRR14395649	PRJNA716985	AMPLICON	SAMN18971697	SRX10747714	SARS-CoV-2/Human/USA/IL-CDC-QDX23572431/2021	Illumina MiSeq	PAIRED	RT-PCR	VIRAL RNA	Severe acute respiratory syndrome coronavirus 2	Homo sapiens	ILLUMINA	2021-04-01	United States	North America	56	1722.76	1511	0.986322	51515646
SRR14395650	PRJNA716985	AMPLICON	SAMN18971698	SRX10747713	SARS-CoV-2/Human/USA/IL-CDC-QDX23572430/2021	Illumina MiSeq	PAIRED	RT-PCR	VIRAL RNA	Severe acute respiratory syndrome coronavirus 2	Homo sapiens	ILLUMINA	2021-04-01	United States	North America	53	1348.01	1177	0.986322	40309516
SRR14395651	PRJNA716985	AMPLICON	SAMN18971699	SRX10747712	SARS-CoV-2/Human/USA/IL-CDC-QDX23572429/2021	Illumina MiSeq	PAIRED	RT-PCR	VIRAL RNA	Severe acute respiratory syndrome coronavirus 2	Homo sapiens	ILLUMINA	2021-04-01	United States	North America	55	1526.68	1324	0.986322	45652455
SRR14395652	PRJNA716985	AMPLICON	SAMN18971700	SRX10747711	SARS-CoV-2/Human/USA/IL-CDC-QDX23572425/2021	Illumina MiSeq	PAIRED	RT-PCR	VIRAL RNA	Severe acute respiratory syndrome coronavirus 2	Homo sapiens	ILLUMINA	2021-04-01	United States	North America	51	1510.6	1333	0.986322	45171610
SRR14395653	PRJNA716985	AMPLICON	SAMN18971701	SRX10747710	SARS-CoV-2/Human/USA/IL-CDC-QDX23572419/2021	Illumina MiSeq	PAIRED	RT-PCR	VIRAL RNA	Severe acute respiratory syndrome coronavirus 2	Homo sapiens	ILLUMINA	2021-04-01	United States	North America	52	1546.06	1323	0.989867	46231960
SRR14395654	PRJNA716985	AMPLICON	SAMN18971702	SRX10747709	SARS-CoV-2/Human/USA/IL-CDC-QDX23572417/2021	Illumina MiSeq	PAIRED	RT-PCR	VIRAL RNA	Severe acute respiratory syndrome coronavirus 2	Homo sapiens	ILLUMINA	2021-04-01	United States	North America	52	1431.07	1208	0.986322	42793410
SRR14395655	PRJNA716985	AMPLICON	SAMN18971703	SRX10747708	SARS-CoV-2/Human/USA/IL-CDC-QDX23572416/2021	Illumina MiSeq	PAIRED	RT-PCR	VIRAL RNA	Severe acute respiratory syndrome coronavirus 2	Homo sapiens	ILLUMINA	2021-04-01	United States	North America	42	1545.15	1378	0.983547	46204757
SRR14395656	PRJNA716985	AMPLICON	SAMN18971704	SRX10747707	SARS-CoV-2/Human/USA/IL-CDC-QDX23572408/2021	Illumina MiSeq	PAIRED	RT-PCR	VIRAL RNA	Severe acute respiratory syndrome coronavirus 2	Homo sapiens	ILLUMINA	2021-04-01	United States	North America	62	1579	1406	0.9795	47216986
SRR14395657	PRJNA716985	AMPLICON	SAMN18971610	SRX10747706	SARS-CoV-2/Human/USA/NY-CDC-QDX23572315/2021	Illumina MiSeq	PAIRED	RT-PCR	VIRAL RNA	Severe acute respiratory syndrome coronavirus 2	Homo sapiens	ILLUMINA	2021-04-02	United States	North America	52	1671.32	1480	0.995184	49977347
SRR14395658	PRJNA716985	AMPLICON	SAMN18971611	SRX10747705	SARS-CoV-2/Human/USA/NY-CDC-QDX23572309/2021	Illumina MiSeq	PAIRED	RT-PCR	VIRAL RNA	Severe acute respiratory syndrome coronavirus 2	Homo sapiens	ILLUMINA	2021-04-01	United States	North America	58	1480.89	1326	0.995318	44283000
SRR14395659	PRJNA716985	AMPLICON	SAMN18971612	SRX10747704	SARS-CoV-2/Human/USA/NY-CDC-QDX23572304/2021	Illumina MiSeq	PAIRED	RT-PCR	VIRAL RNA	Severe acute respiratory syndrome coronavirus 2	Homo sapiens	ILLUMINA	2021-04-02	United States	North America	46	1570.78	1394	0.995519	46971180
SRR14395660	PRJNA716985	AMPLICON	SAMN18971613	SRX10747703	SARS-CoV-2/Human/USA/NY-CDC-QDX23572293/2021	Illumina MiSeq	PAIRED	RT-PCR	VIRAL RNA	Severe acute respiratory syndrome coronavirus 2	Homo sapiens	ILLUMINA	2021-04-02	United States	North America	59	1820.69	1590	0.995318	54443993
SRR14395661	PRJNA716985	AMPLICON	SAMN18971614	SRX10747702	SARS-CoV-2/Human/USA/NY-CDC-QDX23572290/2021	Illumina MiSeq	PAIRED	RT-PCR	VIRAL RNA	Severe acute respiratory syndrome coronavirus 2	Homo sapiens	ILLUMINA	2021-04-02	United States	North America	37	1586.97	1449	0.995619	47455095
SRR14395662	PRJNA716985	AMPLICON	SAMN18971615	SRX10747701	SARS-CoV-2/Human/USA/NY-CDC-QDX23572285/2021	Illumina MiSeq	PAIRED	RT-PCR	VIRAL RNA	Severe acute respiratory syndrome coronavirus 2	Homo sapiens	ILLUMINA	2021-04-01	United States	North America	52	1566.9	1377	0.995419	46855159
SRR14395663	PRJNA716985	AMPLICON	SAMN18971616	SRX10747700	SARS-CoV-2/Human/USA/NJ-CDC-QDX23572168/2021	Illumina MiSeq	PAIRED	RT-PCR	VIRAL RNA	Severe acute respiratory syndrome coronavirus 2	Homo sapiens	ILLUMINA	2021-03-30	United States	North America	49	1759	1552	0.995318	52599524
SRR14395664	PRJNA716985	AMPLICON	SAMN18971596	SRX10747699	SARS-CoV-2/Human/USA/PA-CDC-QDX23571926/2021	Illumina MiSeq	PAIRED	RT-PCR	VIRAL RNA	Severe acute respiratory syndrome coronavirus 2	Homo sapiens	ILLUMINA	2021-04-01	United States	North America	51	1377.35	1167	0.995318	41186753
SRR14395665	PRJNA716985	AMPLICON	SAMN18971597	SRX10747698	SARS-CoV-2/Human/USA/PA-CDC-QDX23571856/2021	Illumina MiSeq	PAIRED	RT-PCR	VIRAL RNA	Severe acute respiratory syndrome coronavirus 2	Homo sapiens	ILLUMINA	2021-03-31	United States	North America	48	1748.89	1257	0.969301	52297037
SRR14395740	PRJNA716985	AMPLICON	SAMN18974428	SRX10748291	SARS-CoV-2/Human/USA/CA-CDC-QDX23360089/2021	Illumina MiSeq	PAIRED	RT-PCR	VIRAL RNA	Severe acute respiratory syndrome coronavirus 2	Homo sapiens	ILLUMINA	2021-03-23	United States	North America	51	408.759	327	0.940173	12223108
SRR14395741	PRJNA716985	AMPLICON	SAMN18974429	SRX10748290	SARS-CoV-2/Human/USA/CA-CDC-QDX23360016/2021	Illumina MiSeq	PAIRED	RT-PCR	VIRAL RNA	Severe acute respiratory syndrome coronavirus 2	Homo sapiens	ILLUMINA	2021-03-25	United States	North America	47	584.274	509	0.992743	17471537
SRR14395742	PRJNA716985	AMPLICON	SAMN18974430	SRX10748289	SARS-CoV-2/Human/USA/CA-CDC-QDX23360015/2021	Illumina MiSeq	PAIRED	RT-PCR	VIRAL RNA	Severe acute respiratory syndrome coronavirus 2	Homo sapiens	ILLUMINA	2021-03-23	United States	North America	51	715.225	624	0.995318	21387381
SRR14395743	PRJNA716985	AMPLICON	SAMN18974431	SRX10748288	SARS-CoV-2/Human/USA/CA-CDC-QDX23359997/2021	Illumina MiSeq	PAIRED	RT-PCR	VIRAL RNA	Severe acute respiratory syndrome coronavirus 2	Homo sapiens	ILLUMINA	2021-03-25	United States	North America	98	117.145	98	0.493696	3502977
SRR14395744	PRJNA716985	AMPLICON	SAMN18974432	SRX10748287	SARS-CoV-2/Human/USA/CA-CDC-QDX23359959/2021	Illumina MiSeq	PAIRED	RT-PCR	VIRAL RNA	Severe acute respiratory syndrome coronavirus 2	Homo sapiens	ILLUMINA	2021-03-23	United States	North America	50	422.363	351	0.963783	12629906
SRR14395745	PRJNA716985	AMPLICON	SAMN18974433	SRX10748286	SARS-CoV-2/Human/USA/CA-CDC-QDX23359950/2021	Illumina MiSeq	PAIRED	RT-PCR	VIRAL RNA	Severe acute respiratory syndrome coronavirus 2	Homo sapiens	ILLUMINA	2021-03-23	United States	North America	39	1565.34	1286	0.977293	46808269
SRR14395746	PRJNA716985	AMPLICON	SAMN18974434	SRX10748285	SARS-CoV-2/Human/USA/CA-CDC-QDX23359682/2021	Illumina MiSeq	PAIRED	RT-PCR	VIRAL RNA	Severe acute respiratory syndrome coronavirus 2	Homo sapiens	ILLUMINA	2021-03-23	United States	North America	39	736.098	671	0.97833	22011533
SRR14395747	PRJNA716985	AMPLICON	SAMN18974435	SRX10748284	SARS-CoV-2/Human/USA/CA-CDC-QDX23359681/2021	Illumina MiSeq	PAIRED	RT-PCR	VIRAL RNA	Severe acute respiratory syndrome coronavirus 2	Homo sapiens	ILLUMINA	2021-03-23	United States	North America	29	909.602	820	0.984283	27199837
SRR14395748	PRJNA716985	AMPLICON	SAMN18974436	SRX10748283	SARS-CoV-2/Human/USA/CA-CDC-QDX23359680/2021	Illumina MiSeq	PAIRED	RT-PCR	VIRAL RNA	Severe acute respiratory syndrome coronavirus 2	Homo sapiens	ILLUMINA	2021-03-23	United States	North America	56	213.186	150	0.658797	6374903
SRR14395749	PRJNA716985	AMPLICON	SAMN18974437	SRX10748282	SARS-CoV-2/Human/USA/CA-CDC-QDX23359679/2021	Illumina MiSeq	PAIRED	RT-PCR	VIRAL RNA	Severe acute respiratory syndrome coronavirus 2	Homo sapiens	ILLUMINA	2021-03-23	United States	North America	39	1538.63	1340	0.978363	46009553
SRR14395750	PRJNA716985	AMPLICON	SAMN18974438	SRX10748281	SARS-CoV-2/Human/USA/CA-CDC-QDX23359678/2021	Illumina MiSeq	PAIRED	RT-PCR	VIRAL RNA	Severe acute respiratory syndrome coronavirus 2	Homo sapiens	ILLUMINA	2021-03-22	United States	North America	54	1065.45	918	0.986322	31860171
SRR14395751	PRJNA716985	AMPLICON	SAMN18974439	SRX10748280	SARS-CoV-2/Human/USA/CA-CDC-QDX23359677/2021	Illumina MiSeq	PAIRED	RT-PCR	VIRAL RNA	Severe acute respiratory syndrome coronavirus 2	Homo sapiens	ILLUMINA	2021-03-23	United States	North America	41	1216.29	1084	0.978363	36370715
SRR14395752	PRJNA716985	AMPLICON	SAMN18974440	SRX10748279	SARS-CoV-2/Human/USA/CA-CDC-QDX23359676/2021	Illumina MiSeq	PAIRED	RT-PCR	VIRAL RNA	Severe acute respiratory syndrome coronavirus 2	Homo sapiens	ILLUMINA	2021-03-23	United States	North America	43	1243.31	1104	0.995419	37178693
SRR14395753	PRJNA716985	AMPLICON	SAMN18974441	SRX10748278	SARS-CoV-2/Human/USA/CA-CDC-QDX23359675/2021	Illumina MiSeq	PAIRED	RT-PCR	VIRAL RNA	Severe acute respiratory syndrome coronavirus 2	Homo sapiens	ILLUMINA	2021-03-23	United States	North America	48	1333.03	1146	0.995318	39861743
SRR14395754	PRJNA716985	AMPLICON	SAMN18974442	SRX10748277	SARS-CoV-2/Human/USA/CA-CDC-QDX23359674/2021	Illumina MiSeq	PAIRED	RT-PCR	VIRAL RNA	Severe acute respiratory syndrome coronavirus 2	Homo sapiens	ILLUMINA	2021-03-23	United States	North America	57	632.699	495	0.956125	18919601
SRR14395755	PRJNA716985	AMPLICON	SAMN18974443	SRX10748276	SARS-CoV-2/Human/USA/CA-CDC-QDX23359672/2021	Illumina MiSeq	PAIRED	RT-PCR	VIRAL RNA	Severe acute respiratory syndrome coronavirus 2	Homo sapiens	ILLUMINA	2021-03-22	United States	North America	39	548.601	466	0.976524	16404803
SRR14395756	PRJNA716985	AMPLICON	SAMN18974444	SRX10748275	SARS-CoV-2/Human/USA/CA-CDC-QDX23359670/2021	Illumina MiSeq	PAIRED	RT-PCR	VIRAL RNA	Severe acute respiratory syndrome coronavirus 2	Homo sapiens	ILLUMINA	2021-03-22	United States	North America	42	1377.82	1122	0.995954	41201073
SRR14395757	PRJNA716985	AMPLICON	SAMN18974445	SRX10748274	SARS-CoV-2/Human/USA/CA-CDC-QDX23359669/2021	Illumina MiSeq	PAIRED	RT-PCR	VIRAL RNA	Severe acute respiratory syndrome coronavirus 2	Homo sapiens	ILLUMINA	2021-03-22	United States	North America	48	555.998	468	0.991673	16626004
SRR14395758	PRJNA716985	AMPLICON	SAMN18974446	SRX10748273	SARS-CoV-2/Human/USA/CA-CDC-QDX23359668/2021	Illumina MiSeq	PAIRED	RT-PCR	VIRAL RNA	Severe acute respiratory syndrome coronavirus 2	Homo sapiens	ILLUMINA	2021-03-22	United States	North America	46	1455.82	1245	0.995318	43533246
SRR14395759	PRJNA716985	AMPLICON	SAMN18974447	SRX10748272	SARS-CoV-2/Human/USA/CA-CDC-QDX23359666/2021	Illumina MiSeq	PAIRED	RT-PCR	VIRAL RNA	Severe acute respiratory syndrome coronavirus 2	Homo sapiens	ILLUMINA	2021-03-22	United States	North America	41	889.898	766	0.986791	26610633
SRR14395760	PRJNA716985	AMPLICON	SAMN18974448	SRX10748271	SARS-CoV-2/Human/USA/CA-CDC-QDX23359665/2021	Illumina MiSeq	PAIRED	RT-PCR	VIRAL RNA	Severe acute respiratory syndrome coronavirus 2	Homo sapiens	ILLUMINA	2021-03-22	United States	North America	44	1248.91	1098	0.986791	37346243
SRR14395761	PRJNA716985	AMPLICON	SAMN18974449	SRX10748270	SARS-CoV-2/Human/USA/CA-CDC-QDX23359664/2021	Illumina MiSeq	PAIRED	RT-PCR	VIRAL RNA	Severe acute respiratory syndrome coronavirus 2	Homo sapiens	ILLUMINA	2021-03-22	United States	North America	37	1223.83	1089	0.986791	36596141
SRR14395762	PRJNA716985	AMPLICON	SAMN18974450	SRX10748269	SARS-CoV-2/Human/USA/CA-CDC-QDX23359662/2021	Illumina MiSeq	PAIRED	RT-PCR	VIRAL RNA	Severe acute respiratory syndrome coronavirus 2	Homo sapiens	ILLUMINA	2021-03-22	United States	North America	92	354.616	171	0.683978	10604069
SRR14395763	PRJNA716985	AMPLICON	SAMN18974451	SRX10748268	SARS-CoV-2/Human/USA/CA-CDC-QDX23359661/2021	Illumina MiSeq	PAIRED	RT-PCR	VIRAL RNA	Severe acute respiratory syndrome coronavirus 2	Homo sapiens	ILLUMINA	2021-03-22	United States	North America	38	612.004	537	0.981808	18300755
SRR14395764	PRJNA716985	AMPLICON	SAMN18974452	SRX10748267	SARS-CoV-2/Human/USA/CA-CDC-QDX23359660/2021	Illumina MiSeq	PAIRED	RT-PCR	VIRAL RNA	Severe acute respiratory syndrome coronavirus 2	Homo sapiens	ILLUMINA	2021-03-22	United States	North America	31	335.869	285	0.899341	10043487
SRR14395765	PRJNA716985	AMPLICON	SAMN18974453	SRX10748266	SARS-CoV-2/Human/USA/CA-CDC-QDX23359659/2021	Illumina MiSeq	PAIRED	RT-PCR	VIRAL RNA	Severe acute respiratory syndrome coronavirus 2	Homo sapiens	ILLUMINA	2021-03-22	United States	North America	33	1321.67	1085	0.995954	39522006
SRR14395766	PRJNA716985	AMPLICON	SAMN18974454	SRX10748265	SARS-CoV-2/Human/USA/CA-CDC-QDX23359657/2021	Illumina MiSeq	PAIRED	RT-PCR	VIRAL RNA	Severe acute respiratory syndrome coronavirus 2	Homo sapiens	ILLUMINA	2021-03-22	United States	North America	39	889.005	742	0.967094	26583917
SRR14395767	PRJNA716985	AMPLICON	SAMN18974455	SRX10748264	SARS-CoV-2/Human/USA/CA-CDC-QDX23359655/2021	Illumina MiSeq	PAIRED	RT-PCR	VIRAL RNA	Severe acute respiratory syndrome coronavirus 2	Homo sapiens	ILLUMINA	2021-03-22	United States	North America	37	1280.42	1035	0.986791	38288334
SRR14395768	PRJNA716985	AMPLICON	SAMN18974456	SRX10748263	SARS-CoV-2/Human/USA/CA-CDC-QDX23359654/2021	Illumina MiSeq	PAIRED	RT-PCR	VIRAL RNA	Severe acute respiratory syndrome coronavirus 2	Homo sapiens	ILLUMINA	2021-03-22	United States	North America	41	1551.84	1404	0.986791	46404585
SRR14395769	PRJNA716985	AMPLICON	SAMN18974457	SRX10748262	SARS-CoV-2/Human/USA/CA-CDC-QDX23359653/2021	Illumina MiSeq	PAIRED	RT-PCR	VIRAL RNA	Severe acute respiratory syndrome coronavirus 2	Homo sapiens	ILLUMINA	2021-03-22	United States	North America	35	1114.16	947	0.986791	33316635
SRR14395770	PRJNA716985	AMPLICON	SAMN18974458	SRX10748261	SARS-CoV-2/Human/USA/CA-CDC-QDX23359652/2021	Illumina MiSeq	PAIRED	RT-PCR	VIRAL RNA	Severe acute respiratory syndrome coronavirus 2	Homo sapiens	ILLUMINA	2021-03-22	United States	North America	27	920.27	783	0.986791	27518822
SRR14395771	PRJNA716985	AMPLICON	SAMN18974459	SRX10748260	SARS-CoV-2/Human/USA/CA-CDC-QDX23359651/2021	Illumina MiSeq	PAIRED	RT-PCR	VIRAL RNA	Severe acute respiratory syndrome coronavirus 2	Homo sapiens	ILLUMINA	2021-03-22	United States	North America	53	814.884	671	0.904458	24367489
SRR14395772	PRJNA716985	AMPLICON	SAMN18974460	SRX10748259	SARS-CoV-2/Human/USA/CA-CDC-QDX23359650/2021	Illumina MiSeq	PAIRED	RT-PCR	VIRAL RNA	Severe acute respiratory syndrome coronavirus 2	Homo sapiens	ILLUMINA	2021-03-22	United States	North America	34	1175.25	1017	0.995954	35143391
SRR14395773	PRJNA716985	AMPLICON	SAMN18974461	SRX10748258	SARS-CoV-2/Human/USA/CA-CDC-QDX23359649/2021	Illumina MiSeq	PAIRED	RT-PCR	VIRAL RNA	Severe acute respiratory syndrome coronavirus 2	Homo sapiens	ILLUMINA	2021-03-22	United States	North America	36	1373.71	1190	0.986791	41078191
SRR14395774	PRJNA716985	AMPLICON	SAMN18974462	SRX10748257	SARS-CoV-2/Human/USA/CA-CDC-QDX23359648/2021	Illumina MiSeq	PAIRED	RT-PCR	VIRAL RNA	Severe acute respiratory syndrome coronavirus 2	Homo sapiens	ILLUMINA	2021-03-22	United States	North America	32	1220.94	1036	0.986791	36509840
SRR14395775	PRJNA716985	AMPLICON	SAMN18974463	SRX10748256	SARS-CoV-2/Human/USA/CA-CDC-QDX23359647/2021	Illumina MiSeq	PAIRED	RT-PCR	VIRAL RNA	Severe acute respiratory syndrome coronavirus 2	Homo sapiens	ILLUMINA	2021-03-22	United States	North America	40	1287.88	1084	0.99495	38511619
SRR14395776	PRJNA716985	AMPLICON	SAMN18974464	SRX10748255	SARS-CoV-2/Human/USA/CA-CDC-QDX23358748/2021	Illumina MiSeq	PAIRED	RT-PCR	VIRAL RNA	Severe acute respiratory syndrome coronavirus 2	Homo sapiens	ILLUMINA	2021-03-23	United States	North America	52	1567.59	1425	0.995318	46875686
SRR14395777	PRJNA716985	AMPLICON	SAMN18974465	SRX10748254	SARS-CoV-2/Human/USA/CA-CDC-QDX23358572/2021	Illumina MiSeq	PAIRED	RT-PCR	VIRAL RNA	Severe acute respiratory syndrome coronavirus 2	Homo sapiens	ILLUMINA	2021-03-22	United States	North America	48	1528.92	1291	0.995318	45719361
SRR14395778	PRJNA716985	AMPLICON	SAMN18974466	SRX10748253	SARS-CoV-2/Human/USA/CA-CDC-QDX23358569/2021	Illumina MiSeq	PAIRED	RT-PCR	VIRAL RNA	Severe acute respiratory syndrome coronavirus 2	Homo sapiens	ILLUMINA	2021-03-23	United States	North America	40	1281.15	1073	0.978029	38310278
SRR14395779	PRJNA716985	AMPLICON	SAMN18974467	SRX10748252	SARS-CoV-2/Human/USA/CA-CDC-QDX23358567/2021	Illumina MiSeq	PAIRED	RT-PCR	VIRAL RNA	Severe acute respiratory syndrome coronavirus 2	Homo sapiens	ILLUMINA	2021-03-22	United States	North America	36	1365.39	1149	0.986791	40829237
SRR14395780	PRJNA716985	AMPLICON	SAMN18974468	SRX10748251	SARS-CoV-2/Human/USA/CA-CDC-QDX23358521/2021	Illumina MiSeq	PAIRED	RT-PCR	VIRAL RNA	Severe acute respiratory syndrome coronavirus 2	Homo sapiens	ILLUMINA	2021-03-22	United States	North America	39	470.931	424	0.955489	14082263
SRR14395781	PRJNA716985	AMPLICON	SAMN18974469	SRX10748250	SARS-CoV-2/Human/USA/CA-CDC-QDX23358518/2021	Illumina MiSeq	PAIRED	RT-PCR	VIRAL RNA	Severe acute respiratory syndrome coronavirus 2	Homo sapiens	ILLUMINA	2021-03-22	United States	North America	38	972.562	824	0.986791	29082520
SRR14395782	PRJNA716985	AMPLICON	SAMN18974470	SRX10748249	SARS-CoV-2/Human/USA/CA-CDC-QDX23358507/2021	Illumina MiSeq	PAIRED	RT-PCR	VIRAL RNA	Severe acute respiratory syndrome coronavirus 2	Homo sapiens	ILLUMINA	2021-03-23	United States	North America	77	1534.05	1392	0.995318	45872641
SRR14395783	PRJNA716985	AMPLICON	SAMN18974471	SRX10748248	SARS-CoV-2/Human/USA/CA-CDC-QDX23358440/2021	Illumina MiSeq	PAIRED	RT-PCR	VIRAL RNA	Severe acute respiratory syndrome coronavirus 2	Homo sapiens	ILLUMINA	2021-03-22	United States	North America	41	1514.79	1352	0.986791	45296688
SRR14395784	PRJNA716985	AMPLICON	SAMN18974472	SRX10748247	SARS-CoV-2/Human/USA/CA-CDC-QDX23358281/2021	Illumina MiSeq	PAIRED	RT-PCR	VIRAL RNA	Severe acute respiratory syndrome coronavirus 2	Homo sapiens	ILLUMINA	2021-03-23	United States	North America	28	1389.69	1263	0.986724	41556029
SRR14395785	PRJNA716985	AMPLICON	SAMN18974473	SRX10748246	SARS-CoV-2/Human/USA/CA-CDC-QDX23358248/2021	Illumina MiSeq	PAIRED	RT-PCR	VIRAL RNA	Severe acute respiratory syndrome coronavirus 2	Homo sapiens	ILLUMINA	2021-03-22	United States	North America	40	1205.24	961	0.987225	36040146
SRR14395786	PRJNA716985	AMPLICON	SAMN18974474	SRX10748245	SARS-CoV-2/Human/USA/CA-CDC-QDX23358243/2021	Illumina MiSeq	PAIRED	RT-PCR	VIRAL RNA	Severe acute respiratory syndrome coronavirus 2	Homo sapiens	ILLUMINA	2021-03-23	United States	North America	44	787.104	658	0.976691	23536756
SRR14395787	PRJNA716985	AMPLICON	SAMN18974475	SRX10748244	SARS-CoV-2/Human/USA/CA-CDC-QDX23358242/2021	Illumina MiSeq	PAIRED	RT-PCR	VIRAL RNA	Severe acute respiratory syndrome coronavirus 2	Homo sapiens	ILLUMINA	2021-03-22	United States	North America	50	1111.6	920	0.995318	33240072
SRR14395788	PRJNA716985	AMPLICON	SAMN18974476	SRX10748243	SARS-CoV-2/Human/USA/CA-CDC-QDX23358233/2021	Illumina MiSeq	PAIRED	RT-PCR	VIRAL RNA	Severe acute respiratory syndrome coronavirus 2	Homo sapiens	ILLUMINA	2021-03-23	United States	North America	33	1496.4	1354	0.986724	44746894
SRR14395789	PRJNA716985	AMPLICON	SAMN18974477	SRX10748242	SARS-CoV-2/Human/USA/CA-CDC-QDX23358208/2021	Illumina MiSeq	PAIRED	RT-PCR	VIRAL RNA	Severe acute respiratory syndrome coronavirus 2	Homo sapiens	ILLUMINA	2021-03-22	United States	North America	53	1041.28	924	0.986322	31137318
SRR14395790	PRJNA716985	AMPLICON	SAMN18974478	SRX10748241	SARS-CoV-2/Human/USA/CA-CDC-QDX23357888/2021	Illumina MiSeq	PAIRED	RT-PCR	VIRAL RNA	Severe acute respiratory syndrome coronavirus 2	Homo sapiens	ILLUMINA	2021-03-20	United States	North America	56	754.668	637	0.99388	22566838
SRR14395791	PRJNA716985	AMPLICON	SAMN18974479	SRX10748240	SARS-CoV-2/Human/USA/CA-CDC-QDX23357887/2021	Illumina MiSeq	PAIRED	RT-PCR	VIRAL RNA	Severe acute respiratory syndrome coronavirus 2	Homo sapiens	ILLUMINA	2021-03-21	United States	North America	46	2053.16	1729	0.995318	61395519
SRR14395792	PRJNA716985	AMPLICON	SAMN18974480	SRX10748239	SARS-CoV-2/Human/USA/CA-CDC-QDX23357806/2021	Illumina MiSeq	PAIRED	RT-PCR	VIRAL RNA	Severe acute respiratory syndrome coronavirus 2	Homo sapiens	ILLUMINA	2021-03-21	United States	North America	56	703.434	621	0.993813	21034774
SRR14395793	PRJNA716985	AMPLICON	SAMN18974481	SRX10748238	SARS-CoV-2/Human/USA/CA-CDC-QDX23357805/2021	Illumina MiSeq	PAIRED	RT-PCR	VIRAL RNA	Severe acute respiratory syndrome coronavirus 2	Homo sapiens	ILLUMINA	2021-03-25	United States	North America	50	1370.56	1220	0.995318	40983874
SRR14395794	PRJNA716985	AMPLICON	SAMN18974381	SRX10748237	SARS-CoV-2/Human/USA/FL-CDC-QDX23357799/2021	Illumina MiSeq	PAIRED	RT-PCR	VIRAL RNA	Severe acute respiratory syndrome coronavirus 2	Homo sapiens	ILLUMINA	2021-03-20	United States	North America	46	1424.36	1219	0.987928	42592529
SRR14395795	PRJNA716985	AMPLICON	SAMN18974482	SRX10748236	SARS-CoV-2/Human/USA/CA-CDC-QDX23357792/2021	Illumina MiSeq	PAIRED	RT-PCR	VIRAL RNA	Severe acute respiratory syndrome coronavirus 2	Homo sapiens	ILLUMINA	2021-03-25	United States	North America	83	289.084	246	0.756245	8644464
SRR14395796	PRJNA716985	AMPLICON	SAMN18974483	SRX10748235	SARS-CoV-2/Human/USA/CA-CDC-QDX23357787/2021	Illumina MiSeq	PAIRED	RT-PCR	VIRAL RNA	Severe acute respiratory syndrome coronavirus 2	Homo sapiens	ILLUMINA	2021-03-26	United States	North America	50	1375.05	1221	0.995318	41118261
SRR14395797	PRJNA716985	AMPLICON	SAMN18974484	SRX10748234	SARS-CoV-2/Human/USA/CA-CDC-QDX23357782/2021	Illumina MiSeq	PAIRED	RT-PCR	VIRAL RNA	Severe acute respiratory syndrome coronavirus 2	Homo sapiens	ILLUMINA	2021-03-22	United States	North America	49	1442.27	1240	0.985754	43128097
SRR14395798	PRJNA716985	AMPLICON	SAMN18974258	SRX10748233	SARS-CoV-2/Human/USA/WA-CDC-QDX23357780/2021	Illumina MiSeq	PAIRED	RT-PCR	VIRAL RNA	Severe acute respiratory syndrome coronavirus 2	Homo sapiens	ILLUMINA	2021-03-22	United States	North America	38	1982.11	1681	0.986791	59270973
SRR14395799	PRJNA716985	AMPLICON	SAMN18974485	SRX10748232	SARS-CoV-2/Human/USA/CA-CDC-QDX23357692/2021	Illumina MiSeq	PAIRED	RT-PCR	VIRAL RNA	Severe acute respiratory syndrome coronavirus 2	Homo sapiens	ILLUMINA	2021-03-26	United States	North America	100	460.337	318	0.758419	13765459
SRR14395800	PRJNA716985	AMPLICON	SAMN18974486	SRX10748231	SARS-CoV-2/Human/USA/CA-CDC-QDX23357691/2021	Illumina MiSeq	PAIRED	RT-PCR	VIRAL RNA	Severe acute respiratory syndrome coronavirus 2	Homo sapiens	ILLUMINA	2021-03-21	United States	North America	47	446.064	368	0.966492	13338665
SRR14395801	PRJNA716985	AMPLICON	SAMN18974487	SRX10748230	SARS-CoV-2/Human/USA/CA-CDC-QDX23357690/2021	Illumina MiSeq	PAIRED	RT-PCR	VIRAL RNA	Severe acute respiratory syndrome coronavirus 2	Homo sapiens	ILLUMINA	2021-03-22	United States	North America	50	1298.24	1131	0.995318	38821175
SRR14395802	PRJNA716985	AMPLICON	SAMN18974488	SRX10748229	SARS-CoV-2/Human/USA/CA-CDC-QDX23357685/2021	Illumina MiSeq	PAIRED	RT-PCR	VIRAL RNA	Severe acute respiratory syndrome coronavirus 2	Homo sapiens	ILLUMINA	2021-03-20	United States	North America	60	1283.98	1073	0.995318	38394712
SRR14395803	PRJNA716985	AMPLICON	SAMN18974489	SRX10748228	SARS-CoV-2/Human/USA/CA-CDC-QDX23357422/2021	Illumina MiSeq	PAIRED	RT-PCR	VIRAL RNA	Severe acute respiratory syndrome coronavirus 2	Homo sapiens	ILLUMINA	2021-03-25	United States	North America	36	1515.72	1302	0.986791	45324638
SRR14395804	PRJNA716985	AMPLICON	SAMN18974490	SRX10748227	SARS-CoV-2/Human/USA/CA-CDC-QDX23357397/2021	Illumina MiSeq	PAIRED	RT-PCR	VIRAL RNA	Severe acute respiratory syndrome coronavirus 2	Homo sapiens	ILLUMINA	2021-03-25	United States	North America	36	431.66	377	0.969936	12907919
SRR14395805	PRJNA716985	AMPLICON	SAMN18974491	SRX10748226	SARS-CoV-2/Human/USA/CA-CDC-QDX23357393/2021	Illumina MiSeq	PAIRED	RT-PCR	VIRAL RNA	Severe acute respiratory syndrome coronavirus 2	Homo sapiens	ILLUMINA	2021-03-26	United States	North America	42	1665.59	1438	0.986791	49806061
SRR14395806	PRJNA716985	AMPLICON	SAMN18974492	SRX10748225	SARS-CoV-2/Human/USA/CA-CDC-QDX23357390/2021	Illumina MiSeq	PAIRED	RT-PCR	VIRAL RNA	Severe acute respiratory syndrome coronavirus 2	Homo sapiens	ILLUMINA	2021-03-22	United States	North America	47	573.537	422	0.816741	17150485
SRR14395807	PRJNA716985	AMPLICON	SAMN18974425	SRX10748224	SARS-CoV-2/Human/USA/CO-CDC-QDX23357379/2021	Illumina MiSeq	PAIRED	RT-PCR	VIRAL RNA	Severe acute respiratory syndrome coronavirus 2	Homo sapiens	ILLUMINA	2021-03-21	United States	North America	39	1492.56	1295	0.986791	44632029
SRR14395808	PRJNA716985	AMPLICON	SAMN18974493	SRX10748223	SARS-CoV-2/Human/USA/CA-CDC-QDX23357370/2021	Illumina MiSeq	PAIRED	RT-PCR	VIRAL RNA	Severe acute respiratory syndrome coronavirus 2	Homo sapiens	ILLUMINA	2021-03-25	United States	North America	37	1091.68	949	0.977126	32644454
SRR14395809	PRJNA716985	AMPLICON	SAMN18974494	SRX10748222	SARS-CoV-2/Human/USA/CA-CDC-QDX23357365/2021	Illumina MiSeq	PAIRED	RT-PCR	VIRAL RNA	Severe acute respiratory syndrome coronavirus 2	Homo sapiens	ILLUMINA	2021-03-26	United States	North America	41	1506.72	1302	0.986791	45055535
SRR14395810	PRJNA716985	AMPLICON	SAMN18974495	SRX10748221	SARS-CoV-2/Human/USA/CA-CDC-QDX23357322/2021	Illumina MiSeq	PAIRED	RT-PCR	VIRAL RNA	Severe acute respiratory syndrome coronavirus 2	Homo sapiens	ILLUMINA	2021-03-22	United States	North America	43	1453.25	1246	0.986791	43456656
SRR14395811	PRJNA716985	AMPLICON	SAMN18974320	SRX10748220	SARS-CoV-2/Human/USA/NJ-CDC-QDX23357321/2021	Illumina MiSeq	PAIRED	RT-PCR	VIRAL RNA	Severe acute respiratory syndrome coronavirus 2	Homo sapiens	ILLUMINA	2021-03-23	United States	North America	45	220.444	185	0.813062	6591934
SRR14395812	PRJNA716985	AMPLICON	SAMN18974496	SRX10748219	SARS-CoV-2/Human/USA/CA-CDC-QDX23357320/2021	Illumina MiSeq	PAIRED	RT-PCR	VIRAL RNA	Severe acute respiratory syndrome coronavirus 2	Homo sapiens	ILLUMINA	2021-03-26	United States	North America	49	1501.85	1384	0.995318	44909827
SRR14395813	PRJNA716985	AMPLICON	SAMN18974497	SRX10748218	SARS-CoV-2/Human/USA/CA-CDC-QDX23357313/2021	Illumina MiSeq	PAIRED	RT-PCR	VIRAL RNA	Severe acute respiratory syndrome coronavirus 2	Homo sapiens	ILLUMINA	2021-03-26	United States	North America	49	977.694	851	0.995318	29235991
SRR14395814	PRJNA716985	AMPLICON	SAMN18974424	SRX10748217	SARS-CoV-2/Human/USA/CT-CDC-QDX23357281/2021	Illumina MiSeq	PAIRED	RT-PCR	VIRAL RNA	Severe acute respiratory syndrome coronavirus 2	Homo sapiens	ILLUMINA	2021-03-22	United States	North America	70	149.868	123	0.583587	4481493
SRR14395815	PRJNA716985	AMPLICON	SAMN18974498	SRX10748216	SARS-CoV-2/Human/USA/CA-CDC-QDX23356974/2021	Illumina MiSeq	PAIRED	RT-PCR	VIRAL RNA	Severe acute respiratory syndrome coronavirus 2	Homo sapiens	ILLUMINA	2021-03-26	United States	North America	36	728.429	623	0.986791	21782216
SRR14395816	PRJNA716985	AMPLICON	SAMN18974499	SRX10748215	SARS-CoV-2/Human/USA/CA-CDC-QDX23356848/2021	Illumina MiSeq	PAIRED	RT-PCR	VIRAL RNA	Severe acute respiratory syndrome coronavirus 2	Homo sapiens	ILLUMINA	2021-03-26	United States	North America	62	2394.37	2159	0.995318	71598733
SRR14395817	PRJNA716985	AMPLICON	SAMN18974500	SRX10748214	SARS-CoV-2/Human/USA/CA-CDC-QDX23356705/2021	Illumina MiSeq	PAIRED	RT-PCR	VIRAL RNA	Severe acute respiratory syndrome coronavirus 2	Homo sapiens	ILLUMINA	2021-03-25	United States	North America	42	1258.79	1121	0.986791	37641660
SRR14395818	PRJNA716985	AMPLICON	SAMN18974501	SRX10748213	SARS-CoV-2/Human/USA/CA-CDC-QDX23356622/2021	Illumina MiSeq	PAIRED	RT-PCR	VIRAL RNA	Severe acute respiratory syndrome coronavirus 2	Homo sapiens	ILLUMINA	2021-03-25	United States	North America	58	1063.28	879	0.995318	31795138
SRR14395819	PRJNA716985	AMPLICON	SAMN18974502	SRX10748212	SARS-CoV-2/Human/USA/CA-CDC-QDX23356620/2021	Illumina MiSeq	PAIRED	RT-PCR	VIRAL RNA	Severe acute respiratory syndrome coronavirus 2	Homo sapiens	ILLUMINA	2021-03-25	United States	North America	52	1620.69	1340	0.985754	48463432
SRR14395820	PRJNA716985	AMPLICON	SAMN18974503	SRX10748211	SARS-CoV-2/Human/USA/CA-CDC-QDX23356618/2021	Illumina MiSeq	PAIRED	RT-PCR	VIRAL RNA	Severe acute respiratory syndrome coronavirus 2	Homo sapiens	ILLUMINA	2021-03-26	United States	North America	36	1299.96	1127	0.995619	38872767
SRR14395821	PRJNA716985	AMPLICON	SAMN18974504	SRX10748210	SARS-CoV-2/Human/USA/CA-CDC-QDX23356617/2021	Illumina MiSeq	PAIRED	RT-PCR	VIRAL RNA	Severe acute respiratory syndrome coronavirus 2	Homo sapiens	ILLUMINA	2021-03-26	United States	North America	136	1044.09	891	0.986322	31221320
SRR14395822	PRJNA716985	AMPLICON	SAMN18974505	SRX10748209	SARS-CoV-2/Human/USA/CA-CDC-QDX23356616/2021	Illumina MiSeq	PAIRED	RT-PCR	VIRAL RNA	Severe acute respiratory syndrome coronavirus 2	Homo sapiens	ILLUMINA	2021-03-25	United States	North America	45	939.621	786	0.987861	28097492
SRR14395823	PRJNA716985	AMPLICON	SAMN18974506	SRX10748208	SARS-CoV-2/Human/USA/CA-CDC-QDX23356613/2021	Illumina MiSeq	PAIRED	RT-PCR	VIRAL RNA	Severe acute respiratory syndrome coronavirus 2	Homo sapiens	ILLUMINA	2021-03-25	United States	North America	27	1278.35	1102	0.995954	38226610
SRR14395824	PRJNA716985	AMPLICON	SAMN18974507	SRX10748207	SARS-CoV-2/Human/USA/CA-CDC-QDX23356610/2021	Illumina MiSeq	PAIRED	RT-PCR	VIRAL RNA	Severe acute respiratory syndrome coronavirus 2	Homo sapiens	ILLUMINA	2021-03-25	United States	North America	106	1068.49	896	0.995954	31951008
SRR14395825	PRJNA716985	AMPLICON	SAMN18974508	SRX10748206	SARS-CoV-2/Human/USA/CA-CDC-QDX23356606/2021	Illumina MiSeq	PAIRED	RT-PCR	VIRAL RNA	Severe acute respiratory syndrome coronavirus 2	Homo sapiens	ILLUMINA	2021-03-26	United States	North America	39	1201.1	1024	0.99495	35916612
SRR14395826	PRJNA716985	AMPLICON	SAMN18974509	SRX10748205	SARS-CoV-2/Human/USA/CA-CDC-QDX23356603/2021	Illumina MiSeq	PAIRED	RT-PCR	VIRAL RNA	Severe acute respiratory syndrome coronavirus 2	Homo sapiens	ILLUMINA	2021-03-25	United States	North America	35	472.772	393	0.929238	14137291
SRR14395827	PRJNA716985	AMPLICON	SAMN18974510	SRX10748204	SARS-CoV-2/Human/USA/CA-CDC-QDX23356584/2021	Illumina MiSeq	PAIRED	RT-PCR	VIRAL RNA	Severe acute respiratory syndrome coronavirus 2	Homo sapiens	ILLUMINA	2021-03-25	United States	North America	35	1543.09	1282	0.977728	46143019
SRR14395828	PRJNA716985	AMPLICON	SAMN18974511	SRX10748203	SARS-CoV-2/Human/USA/CA-CDC-QDX23356578/2021	Illumina MiSeq	PAIRED	RT-PCR	VIRAL RNA	Severe acute respiratory syndrome coronavirus 2	Homo sapiens	ILLUMINA	2021-03-25	United States	North America	34	1020.47	896	0.977594	30515075
SRR14395829	PRJNA716985	AMPLICON	SAMN18974512	SRX10748202	SARS-CoV-2/Human/USA/CA-CDC-QDX23356565/2021	Illumina MiSeq	PAIRED	RT-PCR	VIRAL RNA	Severe acute respiratory syndrome coronavirus 2	Homo sapiens	ILLUMINA	2021-03-26	United States	North America	52	1209.46	1037	0.995318	36166395
SRR14395830	PRJNA716985	AMPLICON	SAMN18974513	SRX10748201	SARS-CoV-2/Human/USA/CA-CDC-QDX23356455/2021	Illumina MiSeq	PAIRED	RT-PCR	VIRAL RNA	Severe acute respiratory syndrome coronavirus 2	Homo sapiens	ILLUMINA	2021-03-23	United States	North America	29	1383.36	1175	0.986724	41366640
SRR14395831	PRJNA716985	AMPLICON	SAMN18974514	SRX10748200	SARS-CoV-2/Human/USA/CA-CDC-QDX23356435/2021	Illumina MiSeq	PAIRED	RT-PCR	VIRAL RNA	Severe acute respiratory syndrome coronavirus 2	Homo sapiens	ILLUMINA	2021-03-23	United States	North America	39	894.135	790	0.977126	26737333
SRR14395832	PRJNA716985	AMPLICON	SAMN18974515	SRX10748199	SARS-CoV-2/Human/USA/CA-CDC-QDX23356420/2021	Illumina MiSeq	PAIRED	RT-PCR	VIRAL RNA	Severe acute respiratory syndrome coronavirus 2	Homo sapiens	ILLUMINA	2021-03-24	United States	North America	29	522.15	431	0.983848	15613861
SRR14395833	PRJNA716985	AMPLICON	SAMN18974262	SRX10748198	SARS-CoV-2/Human/USA/TX-CDC-QDX23356419/2021	Illumina MiSeq	PAIRED	RT-PCR	VIRAL RNA	Severe acute respiratory syndrome coronavirus 2	Homo sapiens	ILLUMINA	2021-03-22	United States	North America	41	1329.15	1158	0.986356	39745483
SRR14395834	PRJNA716985	AMPLICON	SAMN18974516	SRX10748197	SARS-CoV-2/Human/USA/CA-CDC-QDX23356415/2021	Illumina MiSeq	PAIRED	RT-PCR	VIRAL RNA	Severe acute respiratory syndrome coronavirus 2	Homo sapiens	ILLUMINA	2021-03-25	United States	North America	52	1341.18	1160	0.995318	40105270
SRR14395835	PRJNA716985	AMPLICON	SAMN18974517	SRX10748196	SARS-CoV-2/Human/USA/CA-CDC-QDX23356412/2021	Illumina MiSeq	PAIRED	RT-PCR	VIRAL RNA	Severe acute respiratory syndrome coronavirus 2	Homo sapiens	ILLUMINA	2021-03-23	United States	North America	42	769.204	694	0.981172	23001520
SRR14395836	PRJNA716985	AMPLICON	SAMN18974518	SRX10748195	SARS-CoV-2/Human/USA/CA-CDC-QDX23356411/2021	Illumina MiSeq	PAIRED	RT-PCR	VIRAL RNA	Severe acute respiratory syndrome coronavirus 2	Homo sapiens	ILLUMINA	2021-03-23	United States	North America	39	864.843	756	0.986791	25861395
SRR14395837	PRJNA716985	AMPLICON	SAMN18974519	SRX10748194	SARS-CoV-2/Human/USA/CA-CDC-QDX23356355/2021	Illumina MiSeq	PAIRED	RT-PCR	VIRAL RNA	Severe acute respiratory syndrome coronavirus 2	Homo sapiens	ILLUMINA	2021-03-24	United States	North America	27	1070.39	931	0.995954	32007882
SRR14395838	PRJNA716985	AMPLICON	SAMN18974263	SRX10748193	SARS-CoV-2/Human/USA/TX-CDC-QDX23356308/2021	Illumina MiSeq	PAIRED	RT-PCR	VIRAL RNA	Severe acute respiratory syndrome coronavirus 2	Homo sapiens	ILLUMINA	2021-03-24	United States	North America	37	678.337	598	0.986791	20284302
SRR14395839	PRJNA716985	AMPLICON	SAMN18974264	SRX10748192	SARS-CoV-2/Human/USA/TX-CDC-QDX23356289/2021	Illumina MiSeq	PAIRED	RT-PCR	VIRAL RNA	Severe acute respiratory syndrome coronavirus 2	Homo sapiens	ILLUMINA	2021-03-24	United States	North America	39	972.099	818	0.986322	29068672
SRR14395840	PRJNA716985	AMPLICON	SAMN18974520	SRX10748191	SARS-CoV-2/Human/USA/CA-CDC-QDX23356283/2021	Illumina MiSeq	PAIRED	RT-PCR	VIRAL RNA	Severe acute respiratory syndrome coronavirus 2	Homo sapiens	ILLUMINA	2021-03-23	United States	North America	44	1290.54	1126	0.986791	38590967
SRR14395841	PRJNA716985	AMPLICON	SAMN18974521	SRX10748190	SARS-CoV-2/Human/USA/CA-CDC-QDX23356279/2021	Illumina MiSeq	PAIRED	RT-PCR	VIRAL RNA	Severe acute respiratory syndrome coronavirus 2	Homo sapiens	ILLUMINA	2021-03-23	United States	North America	36	359.113	319	0.957396	10738544
SRR14395842	PRJNA716985	AMPLICON	SAMN18974522	SRX10748189	SARS-CoV-2/Human/USA/CA-CDC-QDX23356278/2021	Illumina MiSeq	PAIRED	RT-PCR	VIRAL RNA	Severe acute respiratory syndrome coronavirus 2	Homo sapiens	ILLUMINA	2021-03-24	United States	North America	34	1179.02	1038	0.986791	35256092
SRR14395843	PRJNA716985	AMPLICON	SAMN18974265	SRX10748188	SARS-CoV-2/Human/USA/TX-CDC-QDX23356261/2021	Illumina MiSeq	PAIRED	RT-PCR	VIRAL RNA	Severe acute respiratory syndrome coronavirus 2	Homo sapiens	ILLUMINA	2021-03-24	United States	North America	46	1455.5	1279	0.989065	43523847
SRR14395844	PRJNA716985	AMPLICON	SAMN18974266	SRX10748187	SARS-CoV-2/Human/USA/TX-CDC-QDX23356252/2021	Illumina MiSeq	PAIRED	RT-PCR	VIRAL RNA	Severe acute respiratory syndrome coronavirus 2	Homo sapiens	ILLUMINA	2021-03-24	United States	North America	100	781.354	676	0.957663	23364831
SRR14395845	PRJNA716985	AMPLICON	SAMN18974523	SRX10748186	SARS-CoV-2/Human/USA/CA-CDC-QDX23356227/2021	Illumina MiSeq	PAIRED	RT-PCR	VIRAL RNA	Severe acute respiratory syndrome coronavirus 2	Homo sapiens	ILLUMINA	2021-03-23	United States	North America	50	444.949	366	0.915627	13305315
SRR14395846	PRJNA716985	AMPLICON	SAMN18974267	SRX10748185	SARS-CoV-2/Human/USA/TX-CDC-QDX23356217/2021	Illumina MiSeq	PAIRED	RT-PCR	VIRAL RNA	Severe acute respiratory syndrome coronavirus 2	Homo sapiens	ILLUMINA	2021-03-24	United States	North America	40	1308.54	1133	0.986356	39129201
SRR14395847	PRJNA716985	AMPLICON	SAMN18974268	SRX10748184	SARS-CoV-2/Human/USA/TX-CDC-QDX23356216/2021	Illumina MiSeq	PAIRED	RT-PCR	VIRAL RNA	Severe acute respiratory syndrome coronavirus 2	Homo sapiens	ILLUMINA	2021-03-24	United States	North America	38	1042.36	888	0.986322	31169817
SRR14395848	PRJNA716985	AMPLICON	SAMN18974524	SRX10748183	SARS-CoV-2/Human/USA/CA-CDC-QDX23356214/2021	Illumina MiSeq	PAIRED	RT-PCR	VIRAL RNA	Severe acute respiratory syndrome coronavirus 2	Homo sapiens	ILLUMINA	2021-03-23	United States	North America	39	1423.49	1229	0.986791	42566667
SRR14395849	PRJNA716985	AMPLICON	SAMN18974525	SRX10748182	SARS-CoV-2/Human/USA/CA-CDC-QDX23356204/2021	Illumina MiSeq	PAIRED	RT-PCR	VIRAL RNA	Severe acute respiratory syndrome coronavirus 2	Homo sapiens	ILLUMINA	2021-03-24	United States	North America	37	560.113	473	0.972511	16749052
SRR14395850	PRJNA716985	AMPLICON	SAMN18974269	SRX10748181	SARS-CoV-2/Human/USA/TX-CDC-QDX23356202/2021	Illumina MiSeq	PAIRED	RT-PCR	VIRAL RNA	Severe acute respiratory syndrome coronavirus 2	Homo sapiens	ILLUMINA	2021-03-24	United States	North America	46	1360.66	1183	0.975554	40687811
SRR14395851	PRJNA716985	AMPLICON	SAMN18974526	SRX10748180	SARS-CoV-2/Human/USA/CA-CDC-QDX23356200/2021	Illumina MiSeq	PAIRED	RT-PCR	VIRAL RNA	Severe acute respiratory syndrome coronavirus 2	Homo sapiens	ILLUMINA	2021-03-25	United States	North America	48	1350.13	1112	0.995318	40373058
SRR14395852	PRJNA716985	AMPLICON	SAMN18974527	SRX10748179	SARS-CoV-2/Human/USA/CA-CDC-QDX23356199/2021	Illumina MiSeq	PAIRED	RT-PCR	VIRAL RNA	Severe acute respiratory syndrome coronavirus 2	Homo sapiens	ILLUMINA	2021-03-23	United States	North America	34	1121.36	954	0.986791	33532091
SRR14395853	PRJNA716985	AMPLICON	SAMN18974528	SRX10748178	SARS-CoV-2/Human/USA/CA-CDC-QDX23356184/2021	Illumina MiSeq	PAIRED	RT-PCR	VIRAL RNA	Severe acute respiratory syndrome coronavirus 2	Homo sapiens	ILLUMINA	2021-03-21	United States	North America	34	974.054	795	0.986657	29127143
SRR14395854	PRJNA716985	AMPLICON	SAMN18974529	SRX10748177	SARS-CoV-2/Human/USA/CA-CDC-QDX23356182/2021	Illumina MiSeq	PAIRED	RT-PCR	VIRAL RNA	Severe acute respiratory syndrome coronavirus 2	Homo sapiens	ILLUMINA	2021-03-21	United States	North America	37	266.093	219	0.871953	7956977
SRR14395855	PRJNA716985	AMPLICON	SAMN18974270	SRX10748176	SARS-CoV-2/Human/USA/TX-CDC-QDX23356167/2021	Illumina MiSeq	PAIRED	RT-PCR	VIRAL RNA	Severe acute respiratory syndrome coronavirus 2	Homo sapiens	ILLUMINA	2021-03-24	United States	North America	81	1000.72	842	0.98873	29924656
SRR14395856	PRJNA716985	AMPLICON	SAMN18974530	SRX10748175	SARS-CoV-2/Human/USA/CA-CDC-QDX23356164/2021	Illumina MiSeq	PAIRED	RT-PCR	VIRAL RNA	Severe acute respiratory syndrome coronavirus 2	Homo sapiens	ILLUMINA	2021-03-25	United States	North America	40	315.929	236	0.845634	9447220
SRR14395857	PRJNA716985	AMPLICON	SAMN18974531	SRX10748174	SARS-CoV-2/Human/USA/CA-CDC-QDX23356161/2021	Illumina MiSeq	PAIRED	RT-PCR	VIRAL RNA	Severe acute respiratory syndrome coronavirus 2	Homo sapiens	ILLUMINA	2021-03-20	United States	North America	43	1275.36	1121	0.99592	38137008
SRR14395858	PRJNA716985	AMPLICON	SAMN18974532	SRX10748173	SARS-CoV-2/Human/USA/CA-CDC-QDX23356160/2021	Illumina MiSeq	PAIRED	RT-PCR	VIRAL RNA	Severe acute respiratory syndrome coronavirus 2	Homo sapiens	ILLUMINA	2021-03-23	United States	North America	32	1184.83	1030	0.986791	35429837
SRR14395859	PRJNA716985	AMPLICON	SAMN18974533	SRX10748172	SARS-CoV-2/Human/USA/CA-CDC-QDX23356157/2021	Illumina MiSeq	PAIRED	RT-PCR	VIRAL RNA	Severe acute respiratory syndrome coronavirus 2	Homo sapiens	ILLUMINA	2021-03-21	United States	North America	52	1360.25	1190	0.976992	40675602
SRR14395860	PRJNA716985	AMPLICON	SAMN18974534	SRX10748171	SARS-CoV-2/Human/USA/CA-CDC-QDX23356148/2021	Illumina MiSeq	PAIRED	RT-PCR	VIRAL RNA	Severe acute respiratory syndrome coronavirus 2	Homo sapiens	ILLUMINA	2021-03-20	United States	North America	45	1007.42	826	0.986791	30124756
SRR14395861	PRJNA716985	AMPLICON	SAMN18974535	SRX10748170	SARS-CoV-2/Human/USA/CA-CDC-QDX23356145/2021	Illumina MiSeq	PAIRED	RT-PCR	VIRAL RNA	Severe acute respiratory syndrome coronavirus 2	Homo sapiens	ILLUMINA	2021-03-21	United States	North America	32	1645.52	1417	0.995954	49205978
SRR14395862	PRJNA716985	AMPLICON	SAMN18974536	SRX10748169	SARS-CoV-2/Human/USA/CA-CDC-QDX23356142/2021	Illumina MiSeq	PAIRED	RT-PCR	VIRAL RNA	Severe acute respiratory syndrome coronavirus 2	Homo sapiens	ILLUMINA	2021-03-24	United States	North America	43	1472.75	1314	0.98572	44039673
SRR14395863	PRJNA716985	AMPLICON	SAMN18974537	SRX10748168	SARS-CoV-2/Human/USA/CA-CDC-QDX23356137/2021	Illumina MiSeq	PAIRED	RT-PCR	VIRAL RNA	Severe acute respiratory syndrome coronavirus 2	Homo sapiens	ILLUMINA	2021-03-21	United States	North America	58	1517.49	1373	0.995318	45377561
SRR14395864	PRJNA716985	AMPLICON	SAMN18974271	SRX10748167	SARS-CoV-2/Human/USA/TX-CDC-QDX23356130/2021	Illumina MiSeq	PAIRED	RT-PCR	VIRAL RNA	Severe acute respiratory syndrome coronavirus 2	Homo sapiens	ILLUMINA	2021-03-24	United States	North America	110	1178.5	1030	0.986322	35240713
SRR14395865	PRJNA716985	AMPLICON	SAMN18974538	SRX10748166	SARS-CoV-2/Human/USA/CA-CDC-QDX23356128/2021	Illumina MiSeq	PAIRED	RT-PCR	VIRAL RNA	Severe acute respiratory syndrome coronavirus 2	Homo sapiens	ILLUMINA	2021-03-20	United States	North America	38	1416.32	1214	0.986791	42352194
SRR14395866	PRJNA716985	AMPLICON	SAMN18974539	SRX10748165	SARS-CoV-2/Human/USA/CA-CDC-QDX23356127/2021	Illumina MiSeq	PAIRED	RT-PCR	VIRAL RNA	Severe acute respiratory syndrome coronavirus 2	Homo sapiens	ILLUMINA	2021-03-20	United States	North America	45	425.894	366	0.943551	12735497
SRR14395867	PRJNA716985	AMPLICON	SAMN18974540	SRX10748164	SARS-CoV-2/Human/USA/CA-CDC-QDX23356123/2021	Illumina MiSeq	PAIRED	RT-PCR	VIRAL RNA	Severe acute respiratory syndrome coronavirus 2	Homo sapiens	ILLUMINA	2021-03-21	United States	North America	43	1096.95	918	0.986791	32802185
SRR14395868	PRJNA716985	AMPLICON	SAMN18974541	SRX10748163	SARS-CoV-2/Human/USA/CA-CDC-QDX23356122/2021	Illumina MiSeq	PAIRED	RT-PCR	VIRAL RNA	Severe acute respiratory syndrome coronavirus 2	Homo sapiens	ILLUMINA	2021-03-25	United States	North America	47	1337.23	1154	0.995285	39987210
SRR14395869	PRJNA716985	AMPLICON	SAMN18974542	SRX10748162	SARS-CoV-2/Human/USA/CA-CDC-QDX23356120/2021	Illumina MiSeq	PAIRED	RT-PCR	VIRAL RNA	Severe acute respiratory syndrome coronavirus 2	Homo sapiens	ILLUMINA	2021-03-23	United States	North America	40	1564.26	1371	0.986791	46775934
SRR14395870	PRJNA716985	AMPLICON	SAMN18974279	SRX10748161	SARS-CoV-2/Human/USA/OH-CDC-QDX23356032/2021	Illumina MiSeq	PAIRED	RT-PCR	VIRAL RNA	Severe acute respiratory syndrome coronavirus 2	Homo sapiens	ILLUMINA	2021-03-25	United States	North America	115	122.787	91	0.454436	3671693
SRR14395871	PRJNA716985	AMPLICON	SAMN18974322	SRX10748160	SARS-CoV-2/Human/USA/MN-CDC-QDX23356031/2021	Illumina MiSeq	PAIRED	RT-PCR	VIRAL RNA	Severe acute respiratory syndrome coronavirus 2	Homo sapiens	ILLUMINA	2021-03-27	United States	North America	49	667.456	580	0.986791	19958927
SRR14395872	PRJNA716985	AMPLICON	SAMN18974280	SRX10748159	SARS-CoV-2/Human/USA/OH-CDC-QDX23356030/2021	Illumina MiSeq	PAIRED	RT-PCR	VIRAL RNA	Severe acute respiratory syndrome coronavirus 2	Homo sapiens	ILLUMINA	2021-03-25	United States	North America	54	345.422	300	0.929572	10329151
SRR14395873	PRJNA716985	AMPLICON	SAMN18974281	SRX10748158	SARS-CoV-2/Human/USA/OH-CDC-QDX23356028/2021	Illumina MiSeq	PAIRED	RT-PCR	VIRAL RNA	Severe acute respiratory syndrome coronavirus 2	Homo sapiens	ILLUMINA	2021-03-26	United States	North America	52	764.362	676	0.99495	22856725
SRR14395874	PRJNA716985	AMPLICON	SAMN18974323	SRX10748157	SARS-CoV-2/Human/USA/MN-CDC-QDX23356013/2021	Illumina MiSeq	PAIRED	RT-PCR	VIRAL RNA	Severe acute respiratory syndrome coronavirus 2	Homo sapiens	ILLUMINA	2021-03-25	United States	North America	29	671.093	559	0.995954	20067704
SRR14395875	PRJNA716985	AMPLICON	SAMN18974282	SRX10748156	SARS-CoV-2/Human/USA/OH-CDC-QDX23356011/2021	Illumina MiSeq	PAIRED	RT-PCR	VIRAL RNA	Severe acute respiratory syndrome coronavirus 2	Homo sapiens	ILLUMINA	2021-03-26	United States	North America	32	936.288	795	0.995954	27997815
SRR14395876	PRJNA716985	AMPLICON	SAMN18974283	SRX10748155	SARS-CoV-2/Human/USA/OH-CDC-QDX23356010/2021	Illumina MiSeq	PAIRED	RT-PCR	VIRAL RNA	Severe acute respiratory syndrome coronavirus 2	Homo sapiens	ILLUMINA	2021-03-25	United States	North America	49	410.848	348	0.961977	12285594
SRR14395877	PRJNA716985	AMPLICON	SAMN18974284	SRX10748154	SARS-CoV-2/Human/USA/OH-CDC-QDX23356009/2021	Illumina MiSeq	PAIRED	RT-PCR	VIRAL RNA	Severe acute respiratory syndrome coronavirus 2	Homo sapiens	ILLUMINA	2021-03-25	United States	North America	33	1181.21	999	0.995954	35321739
SRR14395878	PRJNA716985	AMPLICON	SAMN18974285	SRX10748153	SARS-CoV-2/Human/USA/OH-CDC-QDX23356002/2021	Illumina MiSeq	PAIRED	RT-PCR	VIRAL RNA	Severe acute respiratory syndrome coronavirus 2	Homo sapiens	ILLUMINA	2021-03-26	United States	North America	29	412.509	325	0.910444	12335251
SRR14395879	PRJNA716985	AMPLICON	SAMN18974286	SRX10748152	SARS-CoV-2/Human/USA/OH-CDC-QDX23355959/2021	Illumina MiSeq	PAIRED	RT-PCR	VIRAL RNA	Severe acute respiratory syndrome coronavirus 2	Homo sapiens	ILLUMINA	2021-03-25	United States	North America	55	711.649	600	0.991673	21280436
SRR14395880	PRJNA716985	AMPLICON	SAMN18974287	SRX10748151	SARS-CoV-2/Human/USA/OH-CDC-QDX23355931/2021	Illumina MiSeq	PAIRED	RT-PCR	VIRAL RNA	Severe acute respiratory syndrome coronavirus 2	Homo sapiens	ILLUMINA	2021-03-26	United States	North America	32	1307.52	1153	0.99592	39098768
SRR14395881	PRJNA716985	AMPLICON	SAMN18974288	SRX10748150	SARS-CoV-2/Human/USA/OH-CDC-QDX23355885/2021	Illumina MiSeq	PAIRED	RT-PCR	VIRAL RNA	Severe acute respiratory syndrome coronavirus 2	Homo sapiens	ILLUMINA	2021-03-26	United States	North America	52	541.025	487	0.99077	16178270
SRR14395882	PRJNA716985	AMPLICON	SAMN18974289	SRX10748149	SARS-CoV-2/Human/USA/OH-CDC-QDX23355821/2021	Illumina MiSeq	PAIRED	RT-PCR	VIRAL RNA	Severe acute respiratory syndrome coronavirus 2	Homo sapiens	ILLUMINA	2021-03-25	United States	North America	43	291.124	246	0.882085	8705486
SRR14395883	PRJNA716985	AMPLICON	SAMN18974324	SRX10748148	SARS-CoV-2/Human/USA/MN-CDC-QDX23355768/2021	Illumina MiSeq	PAIRED	RT-PCR	VIRAL RNA	Severe acute respiratory syndrome coronavirus 2	Homo sapiens	ILLUMINA	2021-03-25	United States	North America	47	688.767	594	0.995318	20596200
SRR14395884	PRJNA716985	AMPLICON	SAMN18974290	SRX10748147	SARS-CoV-2/Human/USA/OH-CDC-QDX23355760/2021	Illumina MiSeq	PAIRED	RT-PCR	VIRAL RNA	Severe acute respiratory syndrome coronavirus 2	Homo sapiens	ILLUMINA	2021-03-25	United States	North America	49	1447.31	1247	0.995318	43278979
SRR14395885	PRJNA716985	AMPLICON	SAMN18974291	SRX10748146	SARS-CoV-2/Human/USA/OH-CDC-QDX23355751/2021	Illumina MiSeq	PAIRED	RT-PCR	VIRAL RNA	Severe acute respiratory syndrome coronavirus 2	Homo sapiens	ILLUMINA	2021-03-26	United States	North America	50	888.409	796	0.985754	26566086
SRR14395886	PRJNA716985	AMPLICON	SAMN18974325	SRX10748145	SARS-CoV-2/Human/USA/MN-CDC-QDX23355745/2021	Illumina MiSeq	PAIRED	RT-PCR	VIRAL RNA	Severe acute respiratory syndrome coronavirus 2	Homo sapiens	ILLUMINA	2021-03-25	United States	North America	51	614.228	513	0.980236	18367260
SRR14395887	PRJNA716985	AMPLICON	SAMN18974292	SRX10748144	SARS-CoV-2/Human/USA/OH-CDC-QDX23355744/2021	Illumina MiSeq	PAIRED	RT-PCR	VIRAL RNA	Severe acute respiratory syndrome coronavirus 2	Homo sapiens	ILLUMINA	2021-03-25	United States	North America	51	414.704	355	0.957998	12400895
SRR14395888	PRJNA716985	AMPLICON	SAMN18974293	SRX10748143	SARS-CoV-2/Human/USA/OH-CDC-QDX23355732/2021	Illumina MiSeq	PAIRED	RT-PCR	VIRAL RNA	Severe acute respiratory syndrome coronavirus 2	Homo sapiens	ILLUMINA	2021-03-25	United States	North America	30	916.578	828	0.995954	27408418
SRR14395889	PRJNA716985	AMPLICON	SAMN18974543	SRX10748142	SARS-CoV-2/Human/USA/CA-CDC-QDX23355731/2021	Illumina MiSeq	PAIRED	RT-PCR	VIRAL RNA	Severe acute respiratory syndrome coronavirus 2	Homo sapiens	ILLUMINA	2021-03-21	United States	North America	34	872.391	692	0.986791	26087096
SRR14395890	PRJNA716985	AMPLICON	SAMN18974326	SRX10748141	SARS-CoV-2/Human/USA/MN-CDC-QDX23355730/2021	Illumina MiSeq	PAIRED	RT-PCR	VIRAL RNA	Severe acute respiratory syndrome coronavirus 2	Homo sapiens	ILLUMINA	2021-03-25	United States	North America	50	1108.77	963	0.995318	33155551
SRR14395891	PRJNA716985	AMPLICON	SAMN18974544	SRX10748140	SARS-CoV-2/Human/USA/CA-CDC-QDX23355724/2021	Illumina MiSeq	PAIRED	RT-PCR	VIRAL RNA	Severe acute respiratory syndrome coronavirus 2	Homo sapiens	ILLUMINA	2021-03-21	United States	North America	37	1490.51	1255	0.986791	44570635
SRR14395892	PRJNA716985	AMPLICON	SAMN18974294	SRX10748139	SARS-CoV-2/Human/USA/OH-CDC-QDX23355723/2021	Illumina MiSeq	PAIRED	RT-PCR	VIRAL RNA	Severe acute respiratory syndrome coronavirus 2	Homo sapiens	ILLUMINA	2021-03-25	United States	North America	39	365.503	324	0.958165	10929637
SRR14395893	PRJNA716985	AMPLICON	SAMN18974545	SRX10748138	SARS-CoV-2/Human/USA/CA-CDC-QDX23355716/2021	Illumina MiSeq	PAIRED	RT-PCR	VIRAL RNA	Severe acute respiratory syndrome coronavirus 2	Homo sapiens	ILLUMINA	2021-03-20	United States	North America	47	1553.09	1380	0.986791	46442182
SRR14395894	PRJNA716985	AMPLICON	SAMN18974295	SRX10748137	SARS-CoV-2/Human/USA/OH-CDC-QDX23355715/2021	Illumina MiSeq	PAIRED	RT-PCR	VIRAL RNA	Severe acute respiratory syndrome coronavirus 2	Homo sapiens	ILLUMINA	2021-03-25	United States	North America	36	1404.74	1256	0.991071	42005863
SRR14395895	PRJNA716985	AMPLICON	SAMN18974546	SRX10748136	SARS-CoV-2/Human/USA/CA-CDC-QDX23355713/2021	Illumina MiSeq	PAIRED	RT-PCR	VIRAL RNA	Severe acute respiratory syndrome coronavirus 2	Homo sapiens	ILLUMINA	2021-03-22	United States	North America	33	1039.37	865	0.986791	31080411
SRR14395896	PRJNA716985	AMPLICON	SAMN18974327	SRX10748135	SARS-CoV-2/Human/USA/MN-CDC-QDX23355712/2021	Illumina MiSeq	PAIRED	RT-PCR	VIRAL RNA	Severe acute respiratory syndrome coronavirus 2	Homo sapiens	ILLUMINA	2021-03-25	United States	North America	93	111.818	95	0.47226	3343681
SRR14395897	PRJNA716985	AMPLICON	SAMN18974547	SRX10748134	SARS-CoV-2/Human/USA/CA-CDC-QDX23355701/2021	Illumina MiSeq	PAIRED	RT-PCR	VIRAL RNA	Severe acute respiratory syndrome coronavirus 2	Homo sapiens	ILLUMINA	2021-03-21	United States	North America	38	861.149	730	0.986791	25750935
SRR14395898	PRJNA716985	AMPLICON	SAMN18974296	SRX10748133	SARS-CoV-2/Human/USA/OH-CDC-QDX23355700/2021	Illumina MiSeq	PAIRED	RT-PCR	VIRAL RNA	Severe acute respiratory syndrome coronavirus 2	Homo sapiens	ILLUMINA	2021-03-25	United States	North America	54	524.094	413	0.975487	15671992
SRR14395899	PRJNA716985	AMPLICON	SAMN18974548	SRX10748132	SARS-CoV-2/Human/USA/CA-CDC-QDX23355697/2021	Illumina MiSeq	PAIRED	RT-PCR	VIRAL RNA	Severe acute respiratory syndrome coronavirus 2	Homo sapiens	ILLUMINA	2021-03-21	United States	North America	32	1206.19	1044	0.976457	36068823
SRR14395900	PRJNA716985	AMPLICON	SAMN18974549	SRX10748131	SARS-CoV-2/Human/USA/CA-CDC-QDX23355696/2021	Illumina MiSeq	PAIRED	RT-PCR	VIRAL RNA	Severe acute respiratory syndrome coronavirus 2	Homo sapiens	ILLUMINA	2021-03-21	United States	North America	54	309.434	246	0.83092	9253012
SRR14395901	PRJNA716985	AMPLICON	SAMN18974297	SRX10748130	SARS-CoV-2/Human/USA/OH-CDC-QDX23355670/2021	Illumina MiSeq	PAIRED	RT-PCR	VIRAL RNA	Severe acute respiratory syndrome coronavirus 2	Homo sapiens	ILLUMINA	2021-03-26	United States	North America	59	795.782	706	0.995318	23796258
SRR14395902	PRJNA716985	AMPLICON	SAMN18974366	SRX10748129	SARS-CoV-2/Human/USA/IN-CDC-QDX23355668/2021	Illumina MiSeq	PAIRED	RT-PCR	VIRAL RNA	Severe acute respiratory syndrome coronavirus 2	Homo sapiens	ILLUMINA	2021-03-25	United States	North America	92	1324.57	1112	0.995318	39608752
SRR14395903	PRJNA716985	AMPLICON	SAMN18974364	SRX10748128	SARS-CoV-2/Human/USA/KY-CDC-QDX23355534/2021	Illumina MiSeq	PAIRED	RT-PCR	VIRAL RNA	Severe acute respiratory syndrome coronavirus 2	Homo sapiens	ILLUMINA	2021-03-25	United States	North America	33	1340.43	1124	0.986757	40083024
SRR14395904	PRJNA716985	AMPLICON	SAMN18974298	SRX10748127	SARS-CoV-2/Human/USA/OH-CDC-QDX23355520/2021	Illumina MiSeq	PAIRED	RT-PCR	VIRAL RNA	Severe acute respiratory syndrome coronavirus 2	Homo sapiens	ILLUMINA	2021-03-25	United States	North America	49	661.836	562	0.995318	19790872
SRR14395905	PRJNA716985	AMPLICON	SAMN18974365	SRX10748126	SARS-CoV-2/Human/USA/KY-CDC-QDX23355458/2021	Illumina MiSeq	PAIRED	RT-PCR	VIRAL RNA	Severe acute respiratory syndrome coronavirus 2	Homo sapiens	ILLUMINA	2021-03-25	United States	North America	34	478.145	404	0.977862	14297963
SRR14395906	PRJNA716985	AMPLICON	SAMN18974299	SRX10748125	SARS-CoV-2/Human/USA/OH-CDC-QDX23355447/2021	Illumina MiSeq	PAIRED	RT-PCR	VIRAL RNA	Severe acute respiratory syndrome coronavirus 2	Homo sapiens	ILLUMINA	2021-03-26	United States	North America	43	1610.06	1306	0.995318	48145595
SRR14395907	PRJNA716985	AMPLICON	SAMN18974300	SRX10748124	SARS-CoV-2/Human/USA/OH-CDC-QDX23355430/2021	Illumina MiSeq	PAIRED	RT-PCR	VIRAL RNA	Severe acute respiratory syndrome coronavirus 2	Homo sapiens	ILLUMINA	2021-03-25	United States	North America	57	1421.48	1168	0.995318	42506613
SRR14395908	PRJNA716985	AMPLICON	SAMN18974301	SRX10748123	SARS-CoV-2/Human/USA/OH-CDC-QDX23355425/2021	Illumina MiSeq	PAIRED	RT-PCR	VIRAL RNA	Severe acute respiratory syndrome coronavirus 2	Homo sapiens	ILLUMINA	2021-03-25	United States	North America	49	1580.42	1344	0.981407	47259319
SRR14395909	PRJNA716985	AMPLICON	SAMN18974302	SRX10748122	SARS-CoV-2/Human/USA/OH-CDC-QDX23355414/2021	Illumina MiSeq	PAIRED	RT-PCR	VIRAL RNA	Severe acute respiratory syndrome coronavirus 2	Homo sapiens	ILLUMINA	2021-03-25	United States	North America	31	1296.7	1091	0.995954	38775366
SRR14395910	PRJNA716985	AMPLICON	SAMN18974303	SRX10748121	SARS-CoV-2/Human/USA/OH-CDC-QDX23355404/2021	Illumina MiSeq	PAIRED	RT-PCR	VIRAL RNA	Severe acute respiratory syndrome coronavirus 2	Homo sapiens	ILLUMINA	2021-03-26	United States	North America	50	1538.61	1335	0.988831	46009094
SRR14395911	PRJNA716985	AMPLICON	SAMN18974550	SRX10748120	SARS-CoV-2/Human/USA/CA-CDC-QDX23355356/2021	Illumina MiSeq	PAIRED	RT-PCR	VIRAL RNA	Severe acute respiratory syndrome coronavirus 2	Homo sapiens	ILLUMINA	2021-03-22	United States	North America	34	1234.41	1009	0.995619	36912479
SRR14395912	PRJNA716985	AMPLICON	SAMN18974304	SRX10748119	SARS-CoV-2/Human/USA/OH-CDC-QDX23355355/2021	Illumina MiSeq	PAIRED	RT-PCR	VIRAL RNA	Severe acute respiratory syndrome coronavirus 2	Homo sapiens	ILLUMINA	2021-03-25	United States	North America	47	1459.7	1242	0.995318	43649554
SRR14395913	PRJNA716985	AMPLICON	SAMN18974305	SRX10748118	SARS-CoV-2/Human/USA/OH-CDC-QDX23355322/2021	Illumina MiSeq	PAIRED	RT-PCR	VIRAL RNA	Severe acute respiratory syndrome coronavirus 2	Homo sapiens	ILLUMINA	2021-03-26	United States	North America	40	518.77	440	0.972611	15512765
SRR14395914	PRJNA716985	AMPLICON	SAMN18974551	SRX10748117	SARS-CoV-2/Human/USA/CA-CDC-QDX23355268/2021	Illumina MiSeq	PAIRED	RT-PCR	VIRAL RNA	Severe acute respiratory syndrome coronavirus 2	Homo sapiens	ILLUMINA	2021-03-21	United States	North America	54	1483.82	1341	0.995318	44370663
SRR14395915	PRJNA716985	AMPLICON	SAMN18974552	SRX10748116	SARS-CoV-2/Human/USA/CA-CDC-QDX23355267/2021	Illumina MiSeq	PAIRED	RT-PCR	VIRAL RNA	Severe acute respiratory syndrome coronavirus 2	Homo sapiens	ILLUMINA	2021-03-22	United States	North America	146	1115.37	950	0.995318	33352959
SRR14395916	PRJNA716985	AMPLICON	SAMN18974328	SRX10748115	SARS-CoV-2/Human/USA/MN-CDC-QDX23355196/2021	Illumina MiSeq	PAIRED	RT-PCR	VIRAL RNA	Severe acute respiratory syndrome coronavirus 2	Homo sapiens	ILLUMINA	2021-03-27	United States	North America	42	1478.56	1204	0.986791	44213458
SRR14395917	PRJNA716985	AMPLICON	SAMN18974367	SRX10748114	SARS-CoV-2/Human/USA/IN-CDC-QDX23355193/2021	Illumina MiSeq	PAIRED	RT-PCR	VIRAL RNA	Severe acute respiratory syndrome coronavirus 2	Homo sapiens	ILLUMINA	2021-03-23	United States	North America	52	1395	1202	0.995318	41714705
SRR14395918	PRJNA716985	AMPLICON	SAMN18974306	SRX10748113	SARS-CoV-2/Human/USA/OH-CDC-QDX23355186/2021	Illumina MiSeq	PAIRED	RT-PCR	VIRAL RNA	Severe acute respiratory syndrome coronavirus 2	Homo sapiens	ILLUMINA	2021-03-25	United States	North America	37	463.036	380	0.971408	13846155
SRR14395919	PRJNA716985	AMPLICON	SAMN18974307	SRX10748112	SARS-CoV-2/Human/USA/OH-CDC-QDX23355173/2021	Illumina MiSeq	PAIRED	RT-PCR	VIRAL RNA	Severe acute respiratory syndrome coronavirus 2	Homo sapiens	ILLUMINA	2021-03-25	United States	North America	25	1394.63	1160	0.98649	41703473
SRR14395920	PRJNA716985	AMPLICON	SAMN18974329	SRX10748111	SARS-CoV-2/Human/USA/MN-CDC-QDX23355170/2021	Illumina MiSeq	PAIRED	RT-PCR	VIRAL RNA	Severe acute respiratory syndrome coronavirus 2	Homo sapiens	ILLUMINA	2021-03-26	United States	North America	50	1322.18	1089	0.995318	39537032
SRR14395921	PRJNA716985	AMPLICON	SAMN18974553	SRX10748110	SARS-CoV-2/Human/USA/CA-CDC-QDX23355168/2021	Illumina MiSeq	PAIRED	RT-PCR	VIRAL RNA	Severe acute respiratory syndrome coronavirus 2	Homo sapiens	ILLUMINA	2021-03-22	United States	North America	30	1179.08	1000	0.983513	35258064
SRR14395922	PRJNA716985	AMPLICON	SAMN18974308	SRX10748109	SARS-CoV-2/Human/USA/OH-CDC-QDX23355166/2021	Illumina MiSeq	PAIRED	RT-PCR	VIRAL RNA	Severe acute respiratory syndrome coronavirus 2	Homo sapiens	ILLUMINA	2021-03-26	United States	North America	37	1390.72	1210	0.995954	41586829
SRR14395923	PRJNA716985	AMPLICON	SAMN18974309	SRX10748108	SARS-CoV-2/Human/USA/OH-CDC-QDX23355081/2021	Illumina MiSeq	PAIRED	RT-PCR	VIRAL RNA	Severe acute respiratory syndrome coronavirus 2	Homo sapiens	ILLUMINA	2021-03-25	United States	North America	33	1113.75	1009	0.995954	33304415
SRR14395924	PRJNA716985	AMPLICON	SAMN18974330	SRX10748107	SARS-CoV-2/Human/USA/MN-CDC-QDX23355073/2021	Illumina MiSeq	PAIRED	RT-PCR	VIRAL RNA	Severe acute respiratory syndrome coronavirus 2	Homo sapiens	ILLUMINA	2021-03-24	United States	North America	40	737.684	594	0.995954	22058953
SRR14395925	PRJNA716985	AMPLICON	SAMN18974310	SRX10748106	SARS-CoV-2/Human/USA/OH-CDC-QDX23354994/2021	Illumina MiSeq	PAIRED	RT-PCR	VIRAL RNA	Severe acute respiratory syndrome coronavirus 2	Homo sapiens	ILLUMINA	2021-03-25	United States	North America	45	901.396	777	0.995318	26954447
SRR14395926	PRJNA716985	AMPLICON	SAMN18974311	SRX10748105	SARS-CoV-2/Human/USA/OH-CDC-QDX23354979/2021	Illumina MiSeq	PAIRED	RT-PCR	VIRAL RNA	Severe acute respiratory syndrome coronavirus 2	Homo sapiens	ILLUMINA	2021-03-26	United States	North America	47	1535.81	1285	0.995318	45925332
SRR14395927	PRJNA716985	AMPLICON	SAMN18974275	SRX10748104	SARS-CoV-2/Human/USA/PA-CDC-QDX23354884/2021	Illumina MiSeq	PAIRED	RT-PCR	VIRAL RNA	Severe acute respiratory syndrome coronavirus 2	Homo sapiens	ILLUMINA	2021-03-23	United States	North America	45	1324.55	1030	0.995318	39607936
SRR14395928	PRJNA716985	AMPLICON	SAMN18974382	SRX10748103	SARS-CoV-2/Human/USA/FL-CDC-QDX23354850/2021	Illumina MiSeq	PAIRED	RT-PCR	VIRAL RNA	Severe acute respiratory syndrome coronavirus 2	Homo sapiens	ILLUMINA	2021-03-28	United States	North America	54	578.098	499	0.976892	17286868
SRR14395929	PRJNA716985	AMPLICON	SAMN18974276	SRX10748102	SARS-CoV-2/Human/USA/PA-CDC-QDX23354509/2021	Illumina MiSeq	PAIRED	RT-PCR	VIRAL RNA	Severe acute respiratory syndrome coronavirus 2	Homo sapiens	ILLUMINA	2021-03-26	United States	North America	46	1291.27	1045	0.995318	38612868
SRR14395930	PRJNA716985	AMPLICON	SAMN18974259	SRX10748101	SARS-CoV-2/Human/USA/VA-CDC-QDX23354432/2021	Illumina MiSeq	PAIRED	RT-PCR	VIRAL RNA	Severe acute respiratory syndrome coronavirus 2	Homo sapiens	ILLUMINA	2021-03-23	United States	North America	72	209.635	158	0.657693	6268728
SRR14395931	PRJNA716985	AMPLICON	SAMN18974277	SRX10748100	SARS-CoV-2/Human/USA/PA-CDC-QDX23354428/2021	Illumina MiSeq	PAIRED	RT-PCR	VIRAL RNA	Severe acute respiratory syndrome coronavirus 2	Homo sapiens	ILLUMINA	2021-03-23	United States	North America	41	290.436	245	0.866234	8684910
SRR14395932	PRJNA716985	AMPLICON	SAMN18974278	SRX10748099	SARS-CoV-2/Human/USA/PA-CDC-QDX23354264/2021	Illumina MiSeq	PAIRED	RT-PCR	VIRAL RNA	Severe acute respiratory syndrome coronavirus 2	Homo sapiens	ILLUMINA	2021-03-25	United States	North America	53	765.463	586	0.995318	22889650
SRR14395933	PRJNA716985	AMPLICON	SAMN18974383	SRX10748098	SARS-CoV-2/Human/USA/FL-CDC-QDX23316172/2021	Illumina MiSeq	PAIRED	RT-PCR	VIRAL RNA	Severe acute respiratory syndrome coronavirus 2	Homo sapiens	ILLUMINA	2021-03-26	United States	North America	64	616.209	438	0.87222	18426510
SRR14395934	PRJNA716985	AMPLICON	SAMN18974384	SRX10748097	SARS-CoV-2/Human/USA/FL-CDC-QDX23316123/2021	Illumina MiSeq	PAIRED	RT-PCR	VIRAL RNA	Severe acute respiratory syndrome coronavirus 2	Homo sapiens	ILLUMINA	2021-03-25	United States	North America	71	422.527	288	0.815403	12634814
SRR14395935	PRJNA716985	AMPLICON	SAMN19028266	SRX10748096	SARS-CoV-2/Human/USA/PR-CDC-QDX23316059/2021	Illumina MiSeq	PAIRED	RT-PCR	VIRAL RNA	Severe acute respiratory syndrome coronavirus 2	Homo sapiens	ILLUMINA	2021-03-25	United States	North America	94	269.593	187	0.700298	8061644
SRR14395936	PRJNA716985	AMPLICON	SAMN18974385	SRX10748095	SARS-CoV-2/Human/USA/FL-CDC-QDX23315972/2021	Illumina MiSeq	PAIRED	RT-PCR	VIRAL RNA	Severe acute respiratory syndrome coronavirus 2	Homo sapiens	ILLUMINA	2021-03-26	United States	North America	40	1794.6	1615	0.995954	53663959
SRR14395937	PRJNA716985	AMPLICON	SAMN18974386	SRX10748094	SARS-CoV-2/Human/USA/FL-CDC-QDX23315967/2021	Illumina MiSeq	PAIRED	RT-PCR	VIRAL RNA	Severe acute respiratory syndrome coronavirus 2	Homo sapiens	ILLUMINA	2021-03-27	United States	North America	87	240.15	179	0.730027	7181216
SRR14395938	PRJNA716985	AMPLICON	SAMN18974387	SRX10748093	SARS-CoV-2/Human/USA/FL-CDC-QDX23315951/2021	Illumina MiSeq	PAIRED	RT-PCR	VIRAL RNA	Severe acute respiratory syndrome coronavirus 2	Homo sapiens	ILLUMINA	2021-03-26	United States	North America	55	263.641	220	0.823496	7883666
SRR14395939	PRJNA716985	AMPLICON	SAMN18974426	SRX10748092	SARS-CoV-2/Human/USA/CO-CDC-QDX23315853/2021	Illumina MiSeq	PAIRED	RT-PCR	VIRAL RNA	Severe acute respiratory syndrome coronavirus 2	Homo sapiens	ILLUMINA	2021-03-26	United States	North America	53	415.761	285	0.814968	12432504
SRR14395940	PRJNA716985	AMPLICON	SAMN18974388	SRX10748091	SARS-CoV-2/Human/USA/FL-CDC-QDX23315836/2021	Illumina MiSeq	PAIRED	RT-PCR	VIRAL RNA	Severe acute respiratory syndrome coronavirus 2	Homo sapiens	ILLUMINA	2021-03-26	United States	North America	36	1053.77	922	0.98863	31510892
SRR14395941	PRJNA716985	AMPLICON	SAMN18974389	SRX10748090	SARS-CoV-2/Human/USA/FL-CDC-QDX23315814/2021	Illumina MiSeq	PAIRED	RT-PCR	VIRAL RNA	Severe acute respiratory syndrome coronavirus 2	Homo sapiens	ILLUMINA	2021-03-26	United States	North America	63	390.438	260	0.84112	11675253
SRR14395942	PRJNA716985	AMPLICON	SAMN18974390	SRX10748089	SARS-CoV-2/Human/USA/FL-CDC-QDX23315806/2021	Illumina MiSeq	PAIRED	RT-PCR	VIRAL RNA	Severe acute respiratory syndrome coronavirus 2	Homo sapiens	ILLUMINA	2021-03-26	United States	North America	45	1552.79	1384	0.995318	46433122
SRR14395943	PRJNA716985	AMPLICON	SAMN18974391	SRX10748088	SARS-CoV-2/Human/USA/FL-CDC-QDX23315791/2021	Illumina MiSeq	PAIRED	RT-PCR	VIRAL RNA	Severe acute respiratory syndrome coronavirus 2	Homo sapiens	ILLUMINA	2021-03-27	United States	North America	34	971.675	871	0.976022	29055988
SRR14395944	PRJNA716985	AMPLICON	SAMN18974392	SRX10748087	SARS-CoV-2/Human/USA/FL-CDC-QDX23315767/2021	Illumina MiSeq	PAIRED	RT-PCR	VIRAL RNA	Severe acute respiratory syndrome coronavirus 2	Homo sapiens	ILLUMINA	2021-03-26	United States	North America	45	964.976	872	0.995184	28855679
SRR14395945	PRJNA716985	AMPLICON	SAMN18974393	SRX10748086	SARS-CoV-2/Human/USA/FL-CDC-QDX23315760/2021	Illumina MiSeq	PAIRED	RT-PCR	VIRAL RNA	Severe acute respiratory syndrome coronavirus 2	Homo sapiens	ILLUMINA	2021-03-26	United States	North America	84	199.041	140	0.653781	5951933
SRR14395946	PRJNA716985	AMPLICON	SAMN18974394	SRX10748085	SARS-CoV-2/Human/USA/FL-CDC-QDX23314781/2021	Illumina MiSeq	PAIRED	RT-PCR	VIRAL RNA	Severe acute respiratory syndrome coronavirus 2	Homo sapiens	ILLUMINA	2021-03-26	United States	North America	50	690.065	609	0.973949	20635001
SRR14395947	PRJNA716985	AMPLICON	SAMN18974395	SRX10748084	SARS-CoV-2/Human/USA/FL-CDC-QDX23314776/2021	Illumina MiSeq	PAIRED	RT-PCR	VIRAL RNA	Severe acute respiratory syndrome coronavirus 2	Homo sapiens	ILLUMINA	2021-03-26	United States	North America	36	464.978	376	0.868843	13904235
SRR14395948	PRJNA716985	AMPLICON	SAMN18974396	SRX10748083	SARS-CoV-2/Human/USA/FL-CDC-QDX23314767/2021	Illumina MiSeq	PAIRED	RT-PCR	VIRAL RNA	Severe acute respiratory syndrome coronavirus 2	Homo sapiens	ILLUMINA	2021-03-26	United States	North America	49	615.581	542	0.955222	18407704
SRR14395949	PRJNA716985	AMPLICON	SAMN18974397	SRX10748082	SARS-CoV-2/Human/USA/FL-CDC-QDX23314755/2021	Illumina MiSeq	PAIRED	RT-PCR	VIRAL RNA	Severe acute respiratory syndrome coronavirus 2	Homo sapiens	ILLUMINA	2021-03-25	United States	North America	34	790.787	577	0.920543	23646917
SRR14395950	PRJNA716985	AMPLICON	SAMN18974398	SRX10748081	SARS-CoV-2/Human/USA/FL-CDC-QDX23314752/2021	Illumina MiSeq	PAIRED	RT-PCR	VIRAL RNA	Severe acute respiratory syndrome coronavirus 2	Homo sapiens	ILLUMINA	2021-03-26	United States	North America	59	593.83	451	0.902986	17757296
SRR14395951	PRJNA716985	AMPLICON	SAMN18974399	SRX10748080	SARS-CoV-2/Human/USA/FL-CDC-QDX23314711/2021	Illumina MiSeq	PAIRED	RT-PCR	VIRAL RNA	Severe acute respiratory syndrome coronavirus 2	Homo sapiens	ILLUMINA	2021-03-26	United States	North America	45	620.791	484	0.995318	18563506
SRR14395952	PRJNA716985	AMPLICON	SAMN18974400	SRX10748079	SARS-CoV-2/Human/USA/FL-CDC-QDX23314688/2021	Illumina MiSeq	PAIRED	RT-PCR	VIRAL RNA	Severe acute respiratory syndrome coronavirus 2	Homo sapiens	ILLUMINA	2021-03-26	United States	North America	59	300.922	219	0.785172	8998478
SRR14395953	PRJNA716985	AMPLICON	SAMN18974401	SRX10748078	SARS-CoV-2/Human/USA/FL-CDC-QDX23314683/2021	Illumina MiSeq	PAIRED	RT-PCR	VIRAL RNA	Severe acute respiratory syndrome coronavirus 2	Homo sapiens	ILLUMINA	2021-03-24	United States	North America	69	219.521	167	0.740962	6564351
SRR14395954	PRJNA716985	AMPLICON	SAMN18974402	SRX10748077	SARS-CoV-2/Human/USA/FL-CDC-QDX23314674/2021	Illumina MiSeq	PAIRED	RT-PCR	VIRAL RNA	Severe acute respiratory syndrome coronavirus 2	Homo sapiens	ILLUMINA	2021-03-26	United States	North America	49	1333.21	1140	0.995318	39867116
SRR14395955	PRJNA716985	AMPLICON	SAMN18974403	SRX10748076	SARS-CoV-2/Human/USA/FL-CDC-QDX23314672/2021	Illumina MiSeq	PAIRED	RT-PCR	VIRAL RNA	Severe acute respiratory syndrome coronavirus 2	Homo sapiens	ILLUMINA	2021-03-26	United States	North America	111	425.837	259	0.731198	12733791
SRR14395956	PRJNA716985	AMPLICON	SAMN18974404	SRX10748075	SARS-CoV-2/Human/USA/FL-CDC-QDX23314670/2021	Illumina MiSeq	PAIRED	RT-PCR	VIRAL RNA	Severe acute respiratory syndrome coronavirus 2	Homo sapiens	ILLUMINA	2021-03-25	United States	North America	29	1130.02	1000	0.986523	33791061
SRR14395957	PRJNA716985	AMPLICON	SAMN18974405	SRX10748074	SARS-CoV-2/Human/USA/FL-CDC-QDX23314629/2021	Illumina MiSeq	PAIRED	RT-PCR	VIRAL RNA	Severe acute respiratory syndrome coronavirus 2	Homo sapiens	ILLUMINA	2021-03-25	United States	North America	48	870.79	773	0.977226	26039248
SRR14395958	PRJNA716985	AMPLICON	SAMN18974406	SRX10748073	SARS-CoV-2/Human/USA/FL-CDC-QDX23314628/2021	Illumina MiSeq	PAIRED	RT-PCR	VIRAL RNA	Severe acute respiratory syndrome coronavirus 2	Homo sapiens	ILLUMINA	2021-03-26	United States	North America	76	354.404	255	0.749758	10597737
SRR14395959	PRJNA716985	AMPLICON	SAMN18974427	SRX10748072	SARS-CoV-2/Human/USA/CO-CDC-QDX23314623/2021	Illumina MiSeq	PAIRED	RT-PCR	VIRAL RNA	Severe acute respiratory syndrome coronavirus 2	Homo sapiens	ILLUMINA	2021-03-26	United States	North America	56	292.398	197	0.759723	8743580
SRR14395960	PRJNA716985	AMPLICON	SAMN18974407	SRX10748071	SARS-CoV-2/Human/USA/FL-CDC-QDX23314609/2021	Illumina MiSeq	PAIRED	RT-PCR	VIRAL RNA	Severe acute respiratory syndrome coronavirus 2	Homo sapiens	ILLUMINA	2021-03-26	United States	North America	68	322.385	228	0.79263	9640282
SRR14395961	PRJNA716985	AMPLICON	SAMN18974408	SRX10748070	SARS-CoV-2/Human/USA/FL-CDC-QDX23314596/2021	Illumina MiSeq	PAIRED	RT-PCR	VIRAL RNA	Severe acute respiratory syndrome coronavirus 2	Homo sapiens	ILLUMINA	2021-03-25	United States	North America	33	1028.7	922	0.995954	30761201
SRR14395962	PRJNA716985	AMPLICON	SAMN18974409	SRX10748069	SARS-CoV-2/Human/USA/FL-CDC-QDX23314555/2021	Illumina MiSeq	PAIRED	RT-PCR	VIRAL RNA	Severe acute respiratory syndrome coronavirus 2	Homo sapiens	ILLUMINA	2021-03-26	United States	North America	43	490.686	396	0.885697	14672971
SRR14395963	PRJNA716985	AMPLICON	SAMN18974410	SRX10748068	SARS-CoV-2/Human/USA/FL-CDC-QDX23314438/2021	Illumina MiSeq	PAIRED	RT-PCR	VIRAL RNA	Severe acute respiratory syndrome coronavirus 2	Homo sapiens	ILLUMINA	2021-03-26	United States	North America	73	398.503	284	0.740829	11916450
SRR14395964	PRJNA716985	AMPLICON	SAMN18974411	SRX10748067	SARS-CoV-2/Human/USA/FL-CDC-QDX23314244/2021	Illumina MiSeq	PAIRED	RT-PCR	VIRAL RNA	Severe acute respiratory syndrome coronavirus 2	Homo sapiens	ILLUMINA	2021-03-27	United States	North America	40	2106.29	1843	0.987225	62984427
SRR14395965	PRJNA716985	AMPLICON	SAMN18974412	SRX10748066	SARS-CoV-2/Human/USA/FL-CDC-QDX23314241/2021	Illumina MiSeq	PAIRED	RT-PCR	VIRAL RNA	Severe acute respiratory syndrome coronavirus 2	Homo sapiens	ILLUMINA	2021-03-26	United States	North America	52	799.028	693	0.989834	23893321
SRR14395966	PRJNA716985	AMPLICON	SAMN18974413	SRX10748065	SARS-CoV-2/Human/USA/FL-CDC-QDX23314238/2021	Illumina MiSeq	PAIRED	RT-PCR	VIRAL RNA	Severe acute respiratory syndrome coronavirus 2	Homo sapiens	ILLUMINA	2021-03-26	United States	North America	43	358.478	202	0.788717	10719566
SRR14395967	PRJNA716985	AMPLICON	SAMN18974414	SRX10748064	SARS-CoV-2/Human/USA/FL-CDC-QDX23314233/2021	Illumina MiSeq	PAIRED	RT-PCR	VIRAL RNA	Severe acute respiratory syndrome coronavirus 2	Homo sapiens	ILLUMINA	2021-03-27	United States	North America	37	1657.71	1500	0.986791	49570357
SRR14395968	PRJNA716985	AMPLICON	SAMN18974415	SRX10748063	SARS-CoV-2/Human/USA/FL-CDC-QDX23314230/2021	Illumina MiSeq	PAIRED	RT-PCR	VIRAL RNA	Severe acute respiratory syndrome coronavirus 2	Homo sapiens	ILLUMINA	2021-03-26	United States	North America	64	489.561	385	0.870046	14639334
SRR14395969	PRJNA716985	AMPLICON	SAMN18974416	SRX10748062	SARS-CoV-2/Human/USA/FL-CDC-QDX23314167/2021	Illumina MiSeq	PAIRED	RT-PCR	VIRAL RNA	Severe acute respiratory syndrome coronavirus 2	Homo sapiens	ILLUMINA	2021-03-27	United States	North America	48	1784.6	1586	0.995318	53364848
SRR14395970	PRJNA716985	AMPLICON	SAMN18974417	SRX10748061	SARS-CoV-2/Human/USA/FL-CDC-QDX23314164/2021	Illumina MiSeq	PAIRED	RT-PCR	VIRAL RNA	Severe acute respiratory syndrome coronavirus 2	Homo sapiens	ILLUMINA	2021-03-27	United States	North America	67	383.072	237	0.750293	11455016
SRR14395971	PRJNA716985	AMPLICON	SAMN18974418	SRX10748060	SARS-CoV-2/Human/USA/FL-CDC-QDX23314162/2021	Illumina MiSeq	PAIRED	RT-PCR	VIRAL RNA	Severe acute respiratory syndrome coronavirus 2	Homo sapiens	ILLUMINA	2021-03-27	United States	North America	75	503.973	296	0.748587	15070312
SRR14395972	PRJNA716985	AMPLICON	SAMN18974419	SRX10748059	SARS-CoV-2/Human/USA/FL-CDC-QDX23314161/2021	Illumina MiSeq	PAIRED	RT-PCR	VIRAL RNA	Severe acute respiratory syndrome coronavirus 2	Homo sapiens	ILLUMINA	2021-03-27	United States	North America	48	1079.67	880	0.995318	32285328
SRR14395973	PRJNA716985	AMPLICON	SAMN18974420	SRX10748058	SARS-CoV-2/Human/USA/FL-CDC-QDX23314160/2021	Illumina MiSeq	PAIRED	RT-PCR	VIRAL RNA	Severe acute respiratory syndrome coronavirus 2	Homo sapiens	ILLUMINA	2021-03-26	United States	North America	46	669.107	538	0.971775	20008306
SRR14395974	PRJNA716985	AMPLICON	SAMN18974421	SRX10748057	SARS-CoV-2/Human/USA/FL-CDC-QDX23314159/2021	Illumina MiSeq	PAIRED	RT-PCR	VIRAL RNA	Severe acute respiratory syndrome coronavirus 2	Homo sapiens	ILLUMINA	2021-03-27	United States	North America	54	1334.66	1032	0.960071	39910240
SRR14395975	PRJNA716985	AMPLICON	SAMN18974422	SRX10748056	SARS-CoV-2/Human/USA/FL-CDC-QDX23314158/2021	Illumina MiSeq	PAIRED	RT-PCR	VIRAL RNA	Severe acute respiratory syndrome coronavirus 2	Homo sapiens	ILLUMINA	2021-03-26	United States	North America	86	640.921	409	0.747015	19165469
SRR14395976	PRJNA716985	AMPLICON	SAMN18974423	SRX10748055	SARS-CoV-2/Human/USA/FL-CDC-QDX23314156/2021	Illumina MiSeq	PAIRED	RT-PCR	VIRAL RNA	Severe acute respiratory syndrome coronavirus 2	Homo sapiens	ILLUMINA	2021-03-27	United States	North America	50	684.726	576	0.97736	20475366
SRR14395977	PRJNA716985	AMPLICON	SAMN18974368	SRX10748054	SARS-CoV-2/Human/USA/IL-CDC-QDX23314143/2021	Illumina MiSeq	PAIRED	RT-PCR	VIRAL RNA	Severe acute respiratory syndrome coronavirus 2	Homo sapiens	ILLUMINA	2021-03-24	United States	North America	32	1402.16	1228	0.995619	41928905
SRR14395978	PRJNA716985	AMPLICON	SAMN18974335	SRX10748053	SARS-CoV-2/Human/USA/MI-CDC-QDX23314124/2021	Illumina MiSeq	PAIRED	RT-PCR	VIRAL RNA	Severe acute respiratory syndrome coronavirus 2	Homo sapiens	ILLUMINA	2021-03-24	United States	North America	52	495.905	432	0.995318	14829052
SRR14395979	PRJNA716985	AMPLICON	SAMN18974312	SRX10748052	SARS-CoV-2/Human/USA/OH-CDC-QDX23314123/2021	Illumina MiSeq	PAIRED	RT-PCR	VIRAL RNA	Severe acute respiratory syndrome coronavirus 2	Homo sapiens	ILLUMINA	2021-03-24	United States	North America	51	1958.19	1781	0.995017	58555689
SRR14395980	PRJNA716985	AMPLICON	SAMN18974331	SRX10748051	SARS-CoV-2/Human/USA/MN-CDC-QDX23314120/2021	Illumina MiSeq	PAIRED	RT-PCR	VIRAL RNA	Severe acute respiratory syndrome coronavirus 2	Homo sapiens	ILLUMINA	2021-03-23	United States	North America	47	650.893	513	0.930776	19463644
SRR14395981	PRJNA716985	AMPLICON	SAMN18974260	SRX10748050	SARS-CoV-2/Human/USA/VA-CDC-QDX23314119/2021	Illumina MiSeq	PAIRED	RT-PCR	VIRAL RNA	Severe acute respiratory syndrome coronavirus 2	Homo sapiens	ILLUMINA	2021-03-28	United States	North America	66	420.567	295	0.858476	12576201
SRR14395982	PRJNA716985	AMPLICON	SAMN18974336	SRX10748049	SARS-CoV-2/Human/USA/MI-CDC-QDX23314082/2021	Illumina MiSeq	PAIRED	RT-PCR	VIRAL RNA	Severe acute respiratory syndrome coronavirus 2	Homo sapiens	ILLUMINA	2021-03-24	United States	North America	43	714.318	635	0.989834	21360251
SRR14395983	PRJNA716985	AMPLICON	SAMN18974257	SRX10748048	SARS-CoV-2/Human/USA/WV-CDC-QDX23314076/2021	Illumina MiSeq	PAIRED	RT-PCR	VIRAL RNA	Severe acute respiratory syndrome coronavirus 2	Homo sapiens	ILLUMINA	2021-03-26	United States	North America	40	558.689	450	0.914122	16706469
SRR14395984	PRJNA716985	AMPLICON	SAMN18974261	SRX10748047	SARS-CoV-2/Human/USA/VA-CDC-QDX23314058/2021	Illumina MiSeq	PAIRED	RT-PCR	VIRAL RNA	Severe acute respiratory syndrome coronavirus 2	Homo sapiens	ILLUMINA	2021-03-27	United States	North America	53	1333.14	1190	0.995318	39864804
SRR14395985	PRJNA716985	AMPLICON	SAMN18974337	SRX10748046	SARS-CoV-2/Human/USA/MI-CDC-QDX23314057/2021	Illumina MiSeq	PAIRED	RT-PCR	VIRAL RNA	Severe acute respiratory syndrome coronavirus 2	Homo sapiens	ILLUMINA	2021-03-24	United States	North America	43	1482.58	1316	0.985921	44333523
SRR14395986	PRJNA716985	AMPLICON	SAMN18974338	SRX10748045	SARS-CoV-2/Human/USA/MI-CDC-QDX23314046/2021	Illumina MiSeq	PAIRED	RT-PCR	VIRAL RNA	Severe acute respiratory syndrome coronavirus 2	Homo sapiens	ILLUMINA	2021-03-24	United States	North America	77	489.212	312	0.766645	14628893
SRR14395987	PRJNA716985	AMPLICON	SAMN18974339	SRX10748044	SARS-CoV-2/Human/USA/MI-CDC-QDX23314037/2021	Illumina MiSeq	PAIRED	RT-PCR	VIRAL RNA	Severe acute respiratory syndrome coronavirus 2	Homo sapiens	ILLUMINA	2021-03-24	United States	North America	85	554.48	265	0.678862	16580626
SRR14395988	PRJNA716985	AMPLICON	SAMN18974321	SRX10748043	SARS-CoV-2/Human/USA/MS-CDC-QDX23314021/2021	Illumina MiSeq	PAIRED	RT-PCR	VIRAL RNA	Severe acute respiratory syndrome coronavirus 2	Homo sapiens	ILLUMINA	2021-03-26	United States	North America	46	940.266	843	0.995318	28116777
SRR14395989	PRJNA716985	AMPLICON	SAMN18974340	SRX10748042	SARS-CoV-2/Human/USA/MI-CDC-QDX23314020/2021	Illumina MiSeq	PAIRED	RT-PCR	VIRAL RNA	Severe acute respiratory syndrome coronavirus 2	Homo sapiens	ILLUMINA	2021-03-24	United States	North America	44	425.186	359	0.975186	12714331
SRR14395990	PRJNA716985	AMPLICON	SAMN18974341	SRX10748041	SARS-CoV-2/Human/USA/MI-CDC-QDX23314014/2021	Illumina MiSeq	PAIRED	RT-PCR	VIRAL RNA	Severe acute respiratory syndrome coronavirus 2	Homo sapiens	ILLUMINA	2021-03-23	United States	North America	33	1202.93	1097	0.99485	35971328
SRR14395991	PRJNA716985	AMPLICON	SAMN18974369	SRX10748040	SARS-CoV-2/Human/USA/IL-CDC-QDX23314001/2021	Illumina MiSeq	PAIRED	RT-PCR	VIRAL RNA	Severe acute respiratory syndrome coronavirus 2	Homo sapiens	ILLUMINA	2021-03-24	United States	North America	55	888.33	800	0.986456	26563726
SRR14395992	PRJNA716985	AMPLICON	SAMN18974317	SRX10748039	SARS-CoV-2/Human/USA/NV-CDC-QDX23314000/2021	Illumina MiSeq	PAIRED	RT-PCR	VIRAL RNA	Severe acute respiratory syndrome coronavirus 2	Homo sapiens	ILLUMINA	2021-03-26	United States	North America	29	940.938	837	0.986791	28136874
SRR14395993	PRJNA716985	AMPLICON	SAMN18974342	SRX10748038	SARS-CoV-2/Human/USA/MI-CDC-QDX23313997/2021	Illumina MiSeq	PAIRED	RT-PCR	VIRAL RNA	Severe acute respiratory syndrome coronavirus 2	Homo sapiens	ILLUMINA	2021-03-23	United States	North America	45	1497.65	1341	0.995318	44784353
SRR14395994	PRJNA716985	AMPLICON	SAMN18974370	SRX10748037	SARS-CoV-2/Human/USA/IL-CDC-QDX23313992/2021	Illumina MiSeq	PAIRED	RT-PCR	VIRAL RNA	Severe acute respiratory syndrome coronavirus 2	Homo sapiens	ILLUMINA	2021-03-24	United States	North America	66	332.932	245	0.825436	9955669
SRR14395995	PRJNA716985	AMPLICON	SAMN18974371	SRX10748036	SARS-CoV-2/Human/USA/IL-CDC-QDX23313960/2021	Illumina MiSeq	PAIRED	RT-PCR	VIRAL RNA	Severe acute respiratory syndrome coronavirus 2	Homo sapiens	ILLUMINA	2021-03-24	United States	North America	63	468.503	355	0.888172	14009653
SRR14395996	PRJNA716985	AMPLICON	SAMN18974343	SRX10748035	SARS-CoV-2/Human/USA/MI-CDC-QDX23313959/2021	Illumina MiSeq	PAIRED	RT-PCR	VIRAL RNA	Severe acute respiratory syndrome coronavirus 2	Homo sapiens	ILLUMINA	2021-03-23	United States	North America	47	825.062	722	0.985654	24671822
SRR14395997	PRJNA716985	AMPLICON	SAMN18974313	SRX10748034	SARS-CoV-2/Human/USA/OH-CDC-QDX23313957/2021	Illumina MiSeq	PAIRED	RT-PCR	VIRAL RNA	Severe acute respiratory syndrome coronavirus 2	Homo sapiens	ILLUMINA	2021-03-24	United States	North America	57	1522.13	1287	0.980838	45516287
SRR14395998	PRJNA716985	AMPLICON	SAMN18974372	SRX10748033	SARS-CoV-2/Human/USA/IL-CDC-QDX23313955/2021	Illumina MiSeq	PAIRED	RT-PCR	VIRAL RNA	Severe acute respiratory syndrome coronavirus 2	Homo sapiens	ILLUMINA	2021-03-24	United States	North America	33	876.155	770	0.986757	26199663
SRR14395999	PRJNA716985	AMPLICON	SAMN18974332	SRX10748032	SARS-CoV-2/Human/USA/MN-CDC-QDX23313883/2021	Illumina MiSeq	PAIRED	RT-PCR	VIRAL RNA	Severe acute respiratory syndrome coronavirus 2	Homo sapiens	ILLUMINA	2021-03-24	United States	North America	48	864.502	784	0.995318	25851205
SRR14396000	PRJNA716985	AMPLICON	SAMN18974373	SRX10748031	SARS-CoV-2/Human/USA/IL-CDC-QDX23313865/2021	Illumina MiSeq	PAIRED	RT-PCR	VIRAL RNA	Severe acute respiratory syndrome coronavirus 2	Homo sapiens	ILLUMINA	2021-03-24	United States	North America	43	1516.29	1361	0.995318	45341559
SRR14396001	PRJNA716985	AMPLICON	SAMN18974374	SRX10748030	SARS-CoV-2/Human/USA/IL-CDC-QDX23313857/2021	Illumina MiSeq	PAIRED	RT-PCR	VIRAL RNA	Severe acute respiratory syndrome coronavirus 2	Homo sapiens	ILLUMINA	2021-03-24	United States	North America	45	287.296	256	0.914189	8590998
SRR14396002	PRJNA716985	AMPLICON	SAMN18974344	SRX10748029	SARS-CoV-2/Human/USA/MI-CDC-QDX23313856/2021	Illumina MiSeq	PAIRED	RT-PCR	VIRAL RNA	Severe acute respiratory syndrome coronavirus 2	Homo sapiens	ILLUMINA	2021-03-23	United States	North America	46	665.403	599	0.995118	19897542
SRR14396003	PRJNA716985	AMPLICON	SAMN18974314	SRX10748028	SARS-CoV-2/Human/USA/OH-CDC-QDX23313811/2021	Illumina MiSeq	PAIRED	RT-PCR	VIRAL RNA	Severe acute respiratory syndrome coronavirus 2	Homo sapiens	ILLUMINA	2021-03-23	United States	North America	55	723.62	605	0.96288	21638394
SRR14396004	PRJNA716985	AMPLICON	SAMN18974555	SRX10748027	SARS-CoV-2/Human/USA/AZ-CDC-QDX23313808/2021	Illumina MiSeq	PAIRED	RT-PCR	VIRAL RNA	Severe acute respiratory syndrome coronavirus 2	Homo sapiens	ILLUMINA	2021-03-21	United States	North America	50	611.105	492	0.886132	18273875
SRR14396005	PRJNA716985	AMPLICON	SAMN18974345	SRX10748026	SARS-CoV-2/Human/USA/MI-CDC-QDX23313806/2021	Illumina MiSeq	PAIRED	RT-PCR	VIRAL RNA	Severe acute respiratory syndrome coronavirus 2	Homo sapiens	ILLUMINA	2021-03-24	United States	North America	52	316.593	239	0.876333	9467084
SRR14396006	PRJNA716985	AMPLICON	SAMN18974375	SRX10748025	SARS-CoV-2/Human/USA/IL-CDC-QDX23313800/2021	Illumina MiSeq	PAIRED	RT-PCR	VIRAL RNA	Severe acute respiratory syndrome coronavirus 2	Homo sapiens	ILLUMINA	2021-03-24	United States	North America	38	884.244	802	0.978363	26441544
SRR14396007	PRJNA716985	AMPLICON	SAMN18974556	SRX10748024	SARS-CoV-2/Human/USA/AZ-CDC-QDX23313799/2021	Illumina MiSeq	PAIRED	RT-PCR	VIRAL RNA	Severe acute respiratory syndrome coronavirus 2	Homo sapiens	ILLUMINA	2021-03-21	United States	North America	35	769.421	693	0.990469	23008003
SRR14396008	PRJNA716985	AMPLICON	SAMN18974346	SRX10748023	SARS-CoV-2/Human/USA/MI-CDC-QDX23313785/2021	Illumina MiSeq	PAIRED	RT-PCR	VIRAL RNA	Severe acute respiratory syndrome coronavirus 2	Homo sapiens	ILLUMINA	2021-03-24	United States	North America	48	849.436	747	0.995318	25400694
SRR14396009	PRJNA716985	AMPLICON	SAMN18974557	SRX10748022	SARS-CoV-2/Human/USA/AZ-CDC-QDX23313783/2021	Illumina MiSeq	PAIRED	RT-PCR	VIRAL RNA	Severe acute respiratory syndrome coronavirus 2	Homo sapiens	ILLUMINA	2021-03-22	United States	North America	88	200.606	132	0.60111	5998721
SRR14396010	PRJNA716985	AMPLICON	SAMN18974347	SRX10748021	SARS-CoV-2/Human/USA/MI-CDC-QDX23313781/2021	Illumina MiSeq	PAIRED	RT-PCR	VIRAL RNA	Severe acute respiratory syndrome coronavirus 2	Homo sapiens	ILLUMINA	2021-03-23	United States	North America	55	402.239	351	0.919406	12028157
SRR14396011	PRJNA716985	AMPLICON	SAMN18974348	SRX10748020	SARS-CoV-2/Human/USA/MI-CDC-QDX23313772/2021	Illumina MiSeq	PAIRED	RT-PCR	VIRAL RNA	Severe acute respiratory syndrome coronavirus 2	Homo sapiens	ILLUMINA	2021-03-24	United States	North America	29	1880.09	1691	0.995954	56220236
SRR14396012	PRJNA716985	AMPLICON	SAMN18974376	SRX10748019	SARS-CoV-2/Human/USA/IL-CDC-QDX23313769/2021	Illumina MiSeq	PAIRED	RT-PCR	VIRAL RNA	Severe acute respiratory syndrome coronavirus 2	Homo sapiens	ILLUMINA	2021-03-24	United States	North America	48	775.362	580	0.948801	23185644
SRR14396013	PRJNA716985	AMPLICON	SAMN18974377	SRX10748018	SARS-CoV-2/Human/USA/IL-CDC-QDX23313767/2021	Illumina MiSeq	PAIRED	RT-PCR	VIRAL RNA	Severe acute respiratory syndrome coronavirus 2	Homo sapiens	ILLUMINA	2021-03-24	United States	North America	43	1813.64	1649	0.995318	54233185
SRR14396014	PRJNA716985	AMPLICON	SAMN18974558	SRX10748017	SARS-CoV-2/Human/USA/AZ-CDC-QDX23313753/2021	Illumina MiSeq	PAIRED	RT-PCR	VIRAL RNA	Severe acute respiratory syndrome coronavirus 2	Homo sapiens	ILLUMINA	2021-03-22	United States	North America	48	347.638	312	0.924255	10395411
SRR14396015	PRJNA716985	AMPLICON	SAMN18974315	SRX10748016	SARS-CoV-2/Human/USA/OH-CDC-QDX23313732/2021	Illumina MiSeq	PAIRED	RT-PCR	VIRAL RNA	Severe acute respiratory syndrome coronavirus 2	Homo sapiens	ILLUMINA	2021-03-24	United States	North America	36	882.975	789	0.995954	26403607
SRR14396016	PRJNA716985	AMPLICON	SAMN18974333	SRX10748015	SARS-CoV-2/Human/USA/MN-CDC-QDX23313725/2021	Illumina MiSeq	PAIRED	RT-PCR	VIRAL RNA	Severe acute respiratory syndrome coronavirus 2	Homo sapiens	ILLUMINA	2021-03-24	United States	North America	45	1052.17	928	0.992543	31462999
SRR14396017	PRJNA716985	AMPLICON	SAMN18974378	SRX10748014	SARS-CoV-2/Human/USA/IL-CDC-QDX23313724/2021	Illumina MiSeq	PAIRED	RT-PCR	VIRAL RNA	Severe acute respiratory syndrome coronavirus 2	Homo sapiens	ILLUMINA	2021-03-24	United States	North America	55	1026.97	928	0.986791	30709398
SRR14396018	PRJNA716985	AMPLICON	SAMN18974349	SRX10748013	SARS-CoV-2/Human/USA/MI-CDC-QDX23313722/2021	Illumina MiSeq	PAIRED	RT-PCR	VIRAL RNA	Severe acute respiratory syndrome coronavirus 2	Homo sapiens	ILLUMINA	2021-03-24	United States	North America	46	1191.73	1073	0.973916	35636336
SRR14396019	PRJNA716985	AMPLICON	SAMN18974350	SRX10748012	SARS-CoV-2/Human/USA/MI-CDC-QDX23313663/2021	Illumina MiSeq	PAIRED	RT-PCR	VIRAL RNA	Severe acute respiratory syndrome coronavirus 2	Homo sapiens	ILLUMINA	2021-03-24	United States	North America	60	304.837	251	0.858877	9115540
SRR14396020	PRJNA716985	AMPLICON	SAMN18974334	SRX10748011	SARS-CoV-2/Human/USA/MN-CDC-QDX23313615/2021	Illumina MiSeq	PAIRED	RT-PCR	VIRAL RNA	Severe acute respiratory syndrome coronavirus 2	Homo sapiens	ILLUMINA	2021-03-24	United States	North America	38	853.515	774	0.995619	25522671
SRR14396021	PRJNA716985	AMPLICON	SAMN18974559	SRX10748010	SARS-CoV-2/Human/USA/AZ-CDC-QDX23313614/2021	Illumina MiSeq	PAIRED	RT-PCR	VIRAL RNA	Severe acute respiratory syndrome coronavirus 2	Homo sapiens	ILLUMINA	2021-03-22	United States	North America	75	240.504	183	0.734074	7191782
SRR14396022	PRJNA716985	AMPLICON	SAMN18974351	SRX10748009	SARS-CoV-2/Human/USA/MI-CDC-QDX23313611/2021	Illumina MiSeq	PAIRED	RT-PCR	VIRAL RNA	Severe acute respiratory syndrome coronavirus 2	Homo sapiens	ILLUMINA	2021-03-24	United States	North America	46	1811.63	1641	0.995318	54173270
SRR14396023	PRJNA716985	AMPLICON	SAMN18974352	SRX10748008	SARS-CoV-2/Human/USA/MI-CDC-QDX23313607/2021	Illumina MiSeq	PAIRED	RT-PCR	VIRAL RNA	Severe acute respiratory syndrome coronavirus 2	Homo sapiens	ILLUMINA	2021-03-24	United States	North America	49	1032.49	917	0.995318	30874580
SRR14396024	PRJNA716985	AMPLICON	SAMN18974353	SRX10748007	SARS-CoV-2/Human/USA/MI-CDC-QDX23313605/2021	Illumina MiSeq	PAIRED	RT-PCR	VIRAL RNA	Severe acute respiratory syndrome coronavirus 2	Homo sapiens	ILLUMINA	2021-03-24	United States	North America	51	1909.49	1713	0.995318	57099336
SRR14396025	PRJNA716985	AMPLICON	SAMN18974560	SRX10748006	SARS-CoV-2/Human/USA/AZ-CDC-QDX23313604/2021	Illumina MiSeq	PAIRED	RT-PCR	VIRAL RNA	Severe acute respiratory syndrome coronavirus 2	Homo sapiens	ILLUMINA	2021-03-22	United States	North America	49	1086.16	944	0.984316	32479304
SRR14396026	PRJNA716985	AMPLICON	SAMN18974379	SRX10748005	SARS-CoV-2/Human/USA/IL-CDC-QDX23313594/2021	Illumina MiSeq	PAIRED	RT-PCR	VIRAL RNA	Severe acute respiratory syndrome coronavirus 2	Homo sapiens	ILLUMINA	2021-03-24	United States	North America	35	909.873	804	0.986791	27207925
SRR14396027	PRJNA716985	AMPLICON	SAMN18974380	SRX10748004	SARS-CoV-2/Human/USA/IL-CDC-QDX23313584/2021	Illumina MiSeq	PAIRED	RT-PCR	VIRAL RNA	Severe acute respiratory syndrome coronavirus 2	Homo sapiens	ILLUMINA	2021-03-24	United States	North America	37	1485.56	1315	0.977929	44422754
SRR14396028	PRJNA716985	AMPLICON	SAMN18974354	SRX10748003	SARS-CoV-2/Human/USA/MI-CDC-QDX23313582/2021	Illumina MiSeq	PAIRED	RT-PCR	VIRAL RNA	Severe acute respiratory syndrome coronavirus 2	Homo sapiens	ILLUMINA	2021-03-24	United States	North America	45	1626.35	1457	0.985921	48632642
SRR14396029	PRJNA716985	AMPLICON	SAMN18974561	SRX10748002	SARS-CoV-2/Human/USA/AZ-CDC-QDX23313581/2021	Illumina MiSeq	PAIRED	RT-PCR	VIRAL RNA	Severe acute respiratory syndrome coronavirus 2	Homo sapiens	ILLUMINA	2021-03-22	United States	North America	61	323.365	238	0.802328	9669591
SRR14396030	PRJNA716985	AMPLICON	SAMN18974355	SRX10748001	SARS-CoV-2/Human/USA/MI-CDC-QDX23313580/2021	Illumina MiSeq	PAIRED	RT-PCR	VIRAL RNA	Severe acute respiratory syndrome coronavirus 2	Homo sapiens	ILLUMINA	2021-03-24	United States	North America	88	307.146	180	0.658931	9184578
SRR14396031	PRJNA716985	AMPLICON	SAMN18974562	SRX10748000	SARS-CoV-2/Human/USA/AZ-CDC-QDX23313536/2021	Illumina MiSeq	PAIRED	RT-PCR	VIRAL RNA	Severe acute respiratory syndrome coronavirus 2	Homo sapiens	ILLUMINA	2021-03-22	United States	North America	37	1157.86	1062	0.968899	34623465
SRR14396032	PRJNA716985	AMPLICON	SAMN18974356	SRX10747999	SARS-CoV-2/Human/USA/MI-CDC-QDX23313532/2021	Illumina MiSeq	PAIRED	RT-PCR	VIRAL RNA	Severe acute respiratory syndrome coronavirus 2	Homo sapiens	ILLUMINA	2021-03-23	United States	North America	49	1369.63	1225	0.995318	40956028
SRR14396033	PRJNA716985	AMPLICON	SAMN18974357	SRX10747998	SARS-CoV-2/Human/USA/MI-CDC-QDX23313529/2021	Illumina MiSeq	PAIRED	RT-PCR	VIRAL RNA	Severe acute respiratory syndrome coronavirus 2	Homo sapiens	ILLUMINA	2021-03-24	United States	North America	60	1904.92	1673	0.995318	56962938
SRR14396034	PRJNA716985	AMPLICON	SAMN18974563	SRX10747997	SARS-CoV-2/Human/USA/AZ-CDC-QDX23313523/2021	Illumina MiSeq	PAIRED	RT-PCR	VIRAL RNA	Severe acute respiratory syndrome coronavirus 2	Homo sapiens	ILLUMINA	2021-03-22	United States	North America	72	1246.64	955	0.948233	37278206
SRR14396035	PRJNA716985	AMPLICON	SAMN18974564	SRX10747996	SARS-CoV-2/Human/USA/AZ-CDC-QDX23313378/2021	Illumina MiSeq	PAIRED	RT-PCR	VIRAL RNA	Severe acute respiratory syndrome coronavirus 2	Homo sapiens	ILLUMINA	2021-03-21	United States	North America	37	1338.16	1202	0.986791	40015064
SRR14396036	PRJNA716985	AMPLICON	SAMN18974565	SRX10747995	SARS-CoV-2/Human/USA/AZ-CDC-QDX23313353/2021	Illumina MiSeq	PAIRED	RT-PCR	VIRAL RNA	Severe acute respiratory syndrome coronavirus 2	Homo sapiens	ILLUMINA	2021-03-22	United States	North America	42	1580.84	1393	0.994415	47271849
SRR14396037	PRJNA716985	AMPLICON	SAMN18974358	SRX10747994	SARS-CoV-2/Human/USA/MI-CDC-QDX23313351/2021	Illumina MiSeq	PAIRED	RT-PCR	VIRAL RNA	Severe acute respiratory syndrome coronavirus 2	Homo sapiens	ILLUMINA	2021-03-24	United States	North America	62	1074.42	936	0.995318	32128478
SRR14396038	PRJNA716985	AMPLICON	SAMN18974566	SRX10747993	SARS-CoV-2/Human/USA/AZ-CDC-QDX23313349/2021	Illumina MiSeq	PAIRED	RT-PCR	VIRAL RNA	Severe acute respiratory syndrome coronavirus 2	Homo sapiens	ILLUMINA	2021-03-22	United States	North America	35	627.011	506	0.928034	18749518
SRR14396039	PRJNA716985	AMPLICON	SAMN18974567	SRX10747992	SARS-CoV-2/Human/USA/AZ-CDC-QDX23313344/2021	Illumina MiSeq	PAIRED	RT-PCR	VIRAL RNA	Severe acute respiratory syndrome coronavirus 2	Homo sapiens	ILLUMINA	2021-03-22	United States	North America	46	322.605	241	0.791961	9646847
SRR14396040	PRJNA716985	AMPLICON	SAMN18974568	SRX10747991	SARS-CoV-2/Human/USA/AZ-CDC-QDX23313303/2021	Illumina MiSeq	PAIRED	RT-PCR	VIRAL RNA	Severe acute respiratory syndrome coronavirus 2	Homo sapiens	ILLUMINA	2021-03-22	United States	North America	27	854.388	750	0.995954	25548766
SRR14396041	PRJNA716985	AMPLICON	SAMN18974359	SRX10747990	SARS-CoV-2/Human/USA/MI-CDC-QDX23313261/2021	Illumina MiSeq	PAIRED	RT-PCR	VIRAL RNA	Severe acute respiratory syndrome coronavirus 2	Homo sapiens	ILLUMINA	2021-03-24	United States	North America	45	1692.99	1481	0.995318	50625438
SRR14396042	PRJNA716985	AMPLICON	SAMN18974569	SRX10747989	SARS-CoV-2/Human/USA/AZ-CDC-QDX23313245/2021	Illumina MiSeq	PAIRED	RT-PCR	VIRAL RNA	Severe acute respiratory syndrome coronavirus 2	Homo sapiens	ILLUMINA	2021-03-21	United States	North America	28	961.269	871	0.987092	28744822
SRR14396043	PRJNA716985	AMPLICON	SAMN18974570	SRX10747988	SARS-CoV-2/Human/USA/AZ-CDC-QDX23313234/2021	Illumina MiSeq	PAIRED	RT-PCR	VIRAL RNA	Severe acute respiratory syndrome coronavirus 2	Homo sapiens	ILLUMINA	2021-03-21	United States	North America	41	1834.12	1658	0.968532	54845816
SRR14396044	PRJNA716985	AMPLICON	SAMN18974360	SRX10747987	SARS-CoV-2/Human/USA/MI-CDC-QDX23313198/2021	Illumina MiSeq	PAIRED	RT-PCR	VIRAL RNA	Severe acute respiratory syndrome coronavirus 2	Homo sapiens	ILLUMINA	2021-03-23	United States	North America	46	674.037	591	0.986824	20155741
SRR14396045	PRJNA716985	AMPLICON	SAMN18974571	SRX10747986	SARS-CoV-2/Human/USA/AZ-CDC-QDX23313197/2021	Illumina MiSeq	PAIRED	RT-PCR	VIRAL RNA	Severe acute respiratory syndrome coronavirus 2	Homo sapiens	ILLUMINA	2021-03-21	United States	North America	47	784.434	702	0.98659	23456939
SRR14396046	PRJNA716985	AMPLICON	SAMN18974361	SRX10747985	SARS-CoV-2/Human/USA/MI-CDC-QDX23313175/2021	Illumina MiSeq	PAIRED	RT-PCR	VIRAL RNA	Severe acute respiratory syndrome coronavirus 2	Homo sapiens	ILLUMINA	2021-03-24	United States	North America	115	1894.88	1678	0.991272	56662660
SRR14396047	PRJNA716985	AMPLICON	SAMN18974572	SRX10747984	SARS-CoV-2/Human/USA/AZ-CDC-QDX23313167/2021	Illumina MiSeq	PAIRED	RT-PCR	VIRAL RNA	Severe acute respiratory syndrome coronavirus 2	Homo sapiens	ILLUMINA	2021-03-22	United States	North America	39	1696.43	1509	0.98863	50728273
SRR14396048	PRJNA716985	AMPLICON	SAMN18974573	SRX10747983	SARS-CoV-2/Human/USA/AZ-CDC-QDX23313079/2021	Illumina MiSeq	PAIRED	RT-PCR	VIRAL RNA	Severe acute respiratory syndrome coronavirus 2	Homo sapiens	ILLUMINA	2021-03-21	United States	North America	94	1917.25	1699	0.98669	57331384
SRR14396049	PRJNA716985	AMPLICON	SAMN18974574	SRX10747982	SARS-CoV-2/Human/USA/AZ-CDC-QDX23313038/2021	Illumina MiSeq	PAIRED	RT-PCR	VIRAL RNA	Severe acute respiratory syndrome coronavirus 2	Homo sapiens	ILLUMINA	2021-03-21	United States	North America	172	2464.44	2215	0.995619	73694125
SRR14396050	PRJNA716985	AMPLICON	SAMN18974272	SRX10747981	SARS-CoV-2/Human/USA/TX-CDC-QDX23313016/2021	Illumina MiSeq	PAIRED	RT-PCR	VIRAL RNA	Severe acute respiratory syndrome coronavirus 2	Homo sapiens	ILLUMINA	2021-03-25	United States	North America	46	1538.05	1366	0.995318	45992375
SRR14396051	PRJNA716985	AMPLICON	SAMN18974575	SRX10747980	SARS-CoV-2/Human/USA/AZ-CDC-QDX23313013/2021	Illumina MiSeq	PAIRED	RT-PCR	VIRAL RNA	Severe acute respiratory syndrome coronavirus 2	Homo sapiens	ILLUMINA	2021-03-22	United States	North America	34	1280.97	1137	0.986791	38304747
SRR14396052	PRJNA716985	AMPLICON	SAMN18974273	SRX10747979	SARS-CoV-2/Human/USA/TX-CDC-QDX23313004/2021	Illumina MiSeq	PAIRED	RT-PCR	VIRAL RNA	Severe acute respiratory syndrome coronavirus 2	Homo sapiens	ILLUMINA	2021-03-25	United States	North America	29	580.712	515	0.986122	17365031
SRR14396053	PRJNA716985	AMPLICON	SAMN18974274	SRX10747978	SARS-CoV-2/Human/USA/TX-CDC-QDX23312948/2021	Illumina MiSeq	PAIRED	RT-PCR	VIRAL RNA	Severe acute respiratory syndrome coronavirus 2	Homo sapiens	ILLUMINA	2021-03-25	United States	North America	31	1933.37	1700	0.995954	57813469
SRR14396054	PRJNA716985	AMPLICON	SAMN18974576	SRX10747977	SARS-CoV-2/Human/USA/AZ-CDC-QDX23312946/2021	Illumina MiSeq	PAIRED	RT-PCR	VIRAL RNA	Severe acute respiratory syndrome coronavirus 2	Homo sapiens	ILLUMINA	2021-03-21	United States	North America	41	830.157	732	0.986791	24824189
SRR14396055	PRJNA716985	AMPLICON	SAMN18974554	SRX10747976	SARS-CoV-2/Human/USA/CA-CDC-QDX23312943/2021	Illumina MiSeq	PAIRED	RT-PCR	VIRAL RNA	Severe acute respiratory syndrome coronavirus 2	Homo sapiens	ILLUMINA	2021-03-22	United States	North America	78	209.954	131	0.635087	6278245
SRR14396056	PRJNA716985	AMPLICON	SAMN18974362	SRX10747975	SARS-CoV-2/Human/USA/MA-CDC-QDX23312936/2021	Illumina MiSeq	PAIRED	RT-PCR	VIRAL RNA	Severe acute respiratory syndrome coronavirus 2	Homo sapiens	ILLUMINA	2021-03-23	United States	North America	85	1920.31	1681	0.986256	57423000
SRR14396057	PRJNA716985	AMPLICON	SAMN18974577	SRX10747974	SARS-CoV-2/Human/USA/AZ-CDC-QDX23312917/2021	Illumina MiSeq	PAIRED	RT-PCR	VIRAL RNA	Severe acute respiratory syndrome coronavirus 2	Homo sapiens	ILLUMINA	2021-03-21	United States	North America	45	1617.18	1445	0.995954	48358650
SRR14396058	PRJNA716985	AMPLICON	SAMN18974363	SRX10747973	SARS-CoV-2/Human/USA/MA-CDC-QDX23312897/2021	Illumina MiSeq	PAIRED	RT-PCR	VIRAL RNA	Severe acute respiratory syndrome coronavirus 2	Homo sapiens	ILLUMINA	2021-03-23	United States	North America	100	1109.37	968	0.985119	33173353
SRR14396059	PRJNA716985	AMPLICON	SAMN18974578	SRX10747972	SARS-CoV-2/Human/USA/AZ-CDC-QDX23312894/2021	Illumina MiSeq	PAIRED	RT-PCR	VIRAL RNA	Severe acute respiratory syndrome coronavirus 2	Homo sapiens	ILLUMINA	2021-03-21	United States	North America	47	520.75	407	0.898973	15571976
SRR14396060	PRJNA716985	AMPLICON	SAMN18974579	SRX10747971	SARS-CoV-2/Human/USA/AZ-CDC-QDX23312885/2021	Illumina MiSeq	PAIRED	RT-PCR	VIRAL RNA	Severe acute respiratory syndrome coronavirus 2	Homo sapiens	ILLUMINA	2021-03-21	United States	North America	38	609.786	489	0.931278	18234427
SRR14396061	PRJNA716985	AMPLICON	SAMN18974580	SRX10747970	SARS-CoV-2/Human/USA/AZ-CDC-QDX23312826/2021	Illumina MiSeq	PAIRED	RT-PCR	VIRAL RNA	Severe acute respiratory syndrome coronavirus 2	Homo sapiens	ILLUMINA	2021-03-21	United States	North America	54	462.716	379	0.922917	13836594
SRR14396062	PRJNA716985	AMPLICON	SAMN18974316	SRX10747969	SARS-CoV-2/Human/USA/NY-CDC-QDX23312825/2021	Illumina MiSeq	PAIRED	RT-PCR	VIRAL RNA	Severe acute respiratory syndrome coronavirus 2	Homo sapiens	ILLUMINA	2021-03-27	United States	North America	65	206.161	158	0.711735	6164836
SRR14396063	PRJNA716985	AMPLICON	SAMN18974581	SRX10747968	SARS-CoV-2/Human/USA/AZ-CDC-QDX23312823/2021	Illumina MiSeq	PAIRED	RT-PCR	VIRAL RNA	Severe acute respiratory syndrome coronavirus 2	Homo sapiens	ILLUMINA	2021-03-22	United States	North America	30	746.05	679	0.987359	22309132
SRR14396064	PRJNA716985	AMPLICON	SAMN18974318	SRX10747967	SARS-CoV-2/Human/USA/NV-CDC-QDX23312793/2021	Illumina MiSeq	PAIRED	RT-PCR	VIRAL RNA	Severe acute respiratory syndrome coronavirus 2	Homo sapiens	ILLUMINA	2021-03-25	United States	North America	52	467.254	416	0.970672	13972292
SRR14396065	PRJNA716985	AMPLICON	SAMN18974319	SRX10747966	SARS-CoV-2/Human/USA/NV-CDC-QDX23312736/2021	Illumina MiSeq	PAIRED	RT-PCR	VIRAL RNA	Severe acute respiratory syndrome coronavirus 2	Homo sapiens	ILLUMINA	2021-03-24	United States	North America	47	1919.49	1705	0.986791	57398545
SRR14396066	PRJNA716985	AMPLICON	SAMN18974582	SRX10747965	SARS-CoV-2/Human/USA/AZ-CDC-QDX23312735/2021	Illumina MiSeq	PAIRED	RT-PCR	VIRAL RNA	Severe acute respiratory syndrome coronavirus 2	Homo sapiens	ILLUMINA	2021-03-21	United States	North America	53	468.489	422	0.963214	14009235
SRR14396067	PRJNA716985	AMPLICON	SAMN18974583	SRX10747964	SARS-CoV-2/Human/USA/AZ-CDC-QDX23312610/2021	Illumina MiSeq	PAIRED	RT-PCR	VIRAL RNA	Severe acute respiratory syndrome coronavirus 2	Homo sapiens	ILLUMINA	2021-03-21	United States	North America	48	992.195	885	0.974852	29669597
SRR14396068	PRJNA716985	AMPLICON	SAMN18974584	SRX10747963	SARS-CoV-2/Human/USA/AZ-CDC-QDX23312507/2021	Illumina MiSeq	PAIRED	RT-PCR	VIRAL RNA	Severe acute respiratory syndrome coronavirus 2	Homo sapiens	ILLUMINA	2021-03-21	United States	North America	74	260.669	213	0.760492	7794792
SRR14396069	PRJNA716985	AMPLICON	SAMN18974585	SRX10747962	SARS-CoV-2/Human/USA/AZ-CDC-QDX23312464/2021	Illumina MiSeq	PAIRED	RT-PCR	VIRAL RNA	Severe acute respiratory syndrome coronavirus 2	Homo sapiens	ILLUMINA	2021-03-22	United States	North America	29	1311.96	1180	0.995954	39231430
SRR14396070	PRJNA716985	AMPLICON	SAMN18974586	SRX10747961	SARS-CoV-2/Human/USA/AZ-CDC-QDX23312419/2021	Illumina MiSeq	PAIRED	RT-PCR	VIRAL RNA	Severe acute respiratory syndrome coronavirus 2	Homo sapiens	ILLUMINA	2021-03-22	United States	North America	50	894.981	822	0.968063	26762604
SRR14396071	PRJNA716985	AMPLICON	SAMN18974587	SRX10747960	SARS-CoV-2/Human/USA/AZ-CDC-QDX23312413/2021	Illumina MiSeq	PAIRED	RT-PCR	VIRAL RNA	Severe acute respiratory syndrome coronavirus 2	Homo sapiens	ILLUMINA	2021-03-21	United States	North America	36	772.073	641	0.948801	23087311
SRR14396072	PRJNA716985	AMPLICON	SAMN18974588	SRX10747959	SARS-CoV-2/Human/USA/AZ-CDC-QDX23312378/2021	Illumina MiSeq	PAIRED	RT-PCR	VIRAL RNA	Severe acute respiratory syndrome coronavirus 2	Homo sapiens	ILLUMINA	2021-03-22	United States	North America	39	419.499	338	0.953215	12544273
SRR14396073	PRJNA716985	AMPLICON	SAMN18974589	SRX10747958	SARS-CoV-2/Human/USA/AZ-CDC-QDX23312362/2021	Illumina MiSeq	PAIRED	RT-PCR	VIRAL RNA	Severe acute respiratory syndrome coronavirus 2	Homo sapiens	ILLUMINA	2021-03-21	United States	North America	48	299.922	246	0.92362	8968564
SRR14396074	PRJNA716985	AMPLICON	SAMN18974590	SRX10747957	SARS-CoV-2/Human/USA/AZ-CDC-QDX23312337/2021	Illumina MiSeq	PAIRED	RT-PCR	VIRAL RNA	Severe acute respiratory syndrome coronavirus 2	Homo sapiens	ILLUMINA	2021-03-21	United States	North America	32	388.453	321	0.873023	11615921
SRR14396075	PRJNA716985	AMPLICON	SAMN18974591	SRX10747956	SARS-CoV-2/Human/USA/AZ-CDC-QDX23312329/2021	Illumina MiSeq	PAIRED	RT-PCR	VIRAL RNA	Severe acute respiratory syndrome coronavirus 2	Homo sapiens	ILLUMINA	2021-03-22	United States	North America	41	2070.07	1911	0.986791	61901350
SRR14396086	PRJNA716985	AMPLICON	SAMN18975297	SRX10748502	SARS-CoV-2/Human/USA/AZ-CDC-QDX23312965/2021	Illumina MiSeq	PAIRED	RT-PCR	VIRAL RNA	Severe acute respiratory syndrome coronavirus 2	Homo sapiens	ILLUMINA	2021-03-22	United States	North America	36	618.455	544	0.98669	18493669
SRR14396087	PRJNA716985	AMPLICON	SAMN18974630	SRX10748501	SARS-CoV-2/Human/USA/TX-CDC-QDX23312961/2021	Illumina MiSeq	PAIRED	RT-PCR	VIRAL RNA	Severe acute respiratory syndrome coronavirus 2	Homo sapiens	ILLUMINA	2021-03-22	United States	North America	55	376.134	327	0.954185	11247525
SRR14396088	PRJNA716985	AMPLICON	SAMN18975289	SRX10748500	SARS-CoV-2/Human/USA/CA-CDC-QDX23312947/2021	Illumina MiSeq	PAIRED	RT-PCR	VIRAL RNA	Severe acute respiratory syndrome coronavirus 2	Homo sapiens	ILLUMINA	2021-03-22	United States	North America	40	334.212	306	0.957329	9993930
SRR14396089	PRJNA716985	AMPLICON	SAMN18974918	SRX10748499	SARS-CoV-2/Human/USA/NV-CDC-QDX23312945/2021	Illumina MiSeq	PAIRED	RT-PCR	VIRAL RNA	Severe acute respiratory syndrome coronavirus 2	Homo sapiens	ILLUMINA	2021-03-25	United States	North America	45	427.42	383	0.976792	12781136
SRR14396090	PRJNA716985	AMPLICON	SAMN18975298	SRX10748498	SARS-CoV-2/Human/USA/AZ-CDC-QDX23312940/2021	Illumina MiSeq	PAIRED	RT-PCR	VIRAL RNA	Severe acute respiratory syndrome coronavirus 2	Homo sapiens	ILLUMINA	2021-03-22	United States	North America	86	509.448	439	0.974952	15234012
SRR14396091	PRJNA716985	AMPLICON	SAMN18975072	SRX10748497	SARS-CoV-2/Human/USA/MD-CDC-QDX23312937/2021	Illumina MiSeq	PAIRED	RT-PCR	VIRAL RNA	Severe acute respiratory syndrome coronavirus 2	Homo sapiens	ILLUMINA	2021-03-25	United States	North America	31	408.054	357	0.992643	12202053
SRR14396092	PRJNA716985	AMPLICON	SAMN18975093	SRX10748496	SARS-CoV-2/Human/USA/MA-CDC-QDX23312918/2021	Illumina MiSeq	PAIRED	RT-PCR	VIRAL RNA	Severe acute respiratory syndrome coronavirus 2	Homo sapiens	ILLUMINA	2021-03-26	United States	North America	48	378.601	338	0.971909	11321318
SRR14396093	PRJNA716985	AMPLICON	SAMN18975094	SRX10748495	SARS-CoV-2/Human/USA/MA-CDC-QDX23312900/2021	Illumina MiSeq	PAIRED	RT-PCR	VIRAL RNA	Severe acute respiratory syndrome coronavirus 2	Homo sapiens	ILLUMINA	2021-03-26	United States	North America	48	598.802	500	0.985553	17905968
SRR14396094	PRJNA716985	AMPLICON	SAMN18974665	SRX10748494	SARS-CoV-2/Human/USA/OH-CDC-QDX23312890/2021	Illumina MiSeq	PAIRED	RT-PCR	VIRAL RNA	Severe acute respiratory syndrome coronavirus 2	Homo sapiens	ILLUMINA	2021-03-24	United States	North America	53	374.667	328	0.980069	11203678
SRR14396095	PRJNA716985	AMPLICON	SAMN18975299	SRX10748493	SARS-CoV-2/Human/USA/AZ-CDC-QDX23312842/2021	Illumina MiSeq	PAIRED	RT-PCR	VIRAL RNA	Severe acute respiratory syndrome coronavirus 2	Homo sapiens	ILLUMINA	2021-03-21	United States	North America	44	503.939	435	0.995954	15069275
SRR14396096	PRJNA716985	AMPLICON	SAMN18974680	SRX10748492	SARS-CoV-2/Human/USA/NY-CDC-QDX23312832/2021	Illumina MiSeq	PAIRED	RT-PCR	VIRAL RNA	Severe acute respiratory syndrome coronavirus 2	Homo sapiens	ILLUMINA	2021-03-25	United States	North America	55	386.718	339	0.958131	11564037
SRR14396097	PRJNA716985	AMPLICON	SAMN18974919	SRX10748491	SARS-CoV-2/Human/USA/NV-CDC-QDX23312827/2021	Illumina MiSeq	PAIRED	RT-PCR	VIRAL RNA	Severe acute respiratory syndrome coronavirus 2	Homo sapiens	ILLUMINA	2021-03-24	United States	North America	51	383.202	323	0.985219	11458890
SRR14396098	PRJNA716985	AMPLICON	SAMN18975290	SRX10748490	SARS-CoV-2/Human/USA/CA-CDC-QDX23312822/2021	Illumina MiSeq	PAIRED	RT-PCR	VIRAL RNA	Severe acute respiratory syndrome coronavirus 2	Homo sapiens	ILLUMINA	2021-03-26	United States	North America	54	402.474	337	0.974919	12035191
SRR14396099	PRJNA716985	AMPLICON	SAMN18975291	SRX10748489	SARS-CoV-2/Human/USA/CA-CDC-QDX23312810/2021	Illumina MiSeq	PAIRED	RT-PCR	VIRAL RNA	Severe acute respiratory syndrome coronavirus 2	Homo sapiens	ILLUMINA	2021-03-25	United States	North America	31	504.426	433	0.986791	15083841
SRR14396100	PRJNA716985	AMPLICON	SAMN18975300	SRX10748488	SARS-CoV-2/Human/USA/AZ-CDC-QDX23312803/2021	Illumina MiSeq	PAIRED	RT-PCR	VIRAL RNA	Severe acute respiratory syndrome coronavirus 2	Homo sapiens	ILLUMINA	2021-03-21	United States	North America	51	432.902	373	0.975053	12945081
SRR14396101	PRJNA716985	AMPLICON	SAMN18974920	SRX10748487	SARS-CoV-2/Human/USA/NV-CDC-QDX23312738/2021	Illumina MiSeq	PAIRED	RT-PCR	VIRAL RNA	Severe acute respiratory syndrome coronavirus 2	Homo sapiens	ILLUMINA	2021-03-26	United States	North America	47	387.763	330	0.981407	11595284
SRR14396102	PRJNA716985	AMPLICON	SAMN18975292	SRX10748486	SARS-CoV-2/Human/USA/CA-CDC-QDX23312734/2021	Illumina MiSeq	PAIRED	RT-PCR	VIRAL RNA	Severe acute respiratory syndrome coronavirus 2	Homo sapiens	ILLUMINA	2021-03-24	United States	North America	50	377.477	318	0.954219	11287681
SRR14396103	PRJNA716985	AMPLICON	SAMN18974921	SRX10748485	SARS-CoV-2/Human/USA/NV-CDC-QDX23312732/2021	Illumina MiSeq	PAIRED	RT-PCR	VIRAL RNA	Severe acute respiratory syndrome coronavirus 2	Homo sapiens	ILLUMINA	2021-03-23	United States	North America	49	367.729	324	0.96609	10996206
SRR14396104	PRJNA716985	AMPLICON	SAMN18975293	SRX10748484	SARS-CoV-2/Human/USA/CA-CDC-QDX23312693/2021	Illumina MiSeq	PAIRED	RT-PCR	VIRAL RNA	Severe acute respiratory syndrome coronavirus 2	Homo sapiens	ILLUMINA	2021-03-24	United States	North America	42	439.961	374	0.959436	13156155
SRR14396105	PRJNA716985	AMPLICON	SAMN18975301	SRX10748483	SARS-CoV-2/Human/USA/AZ-CDC-QDX23312452/2021	Illumina MiSeq	PAIRED	RT-PCR	VIRAL RNA	Severe acute respiratory syndrome coronavirus 2	Homo sapiens	ILLUMINA	2021-03-22	United States	North America	36	473.911	409	0.957931	14171347
SRR14396106	PRJNA716985	AMPLICON	SAMN18975302	SRX10748482	SARS-CoV-2/Human/USA/AZ-CDC-QDX23312447/2021	Illumina MiSeq	PAIRED	RT-PCR	VIRAL RNA	Severe acute respiratory syndrome coronavirus 2	Homo sapiens	ILLUMINA	2021-03-22	United States	North America	33	541.869	475	0.98669	16203510
SRR14396107	PRJNA716985	AMPLICON	SAMN18975303	SRX10748481	SARS-CoV-2/Human/USA/AZ-CDC-QDX23312434/2021	Illumina MiSeq	PAIRED	RT-PCR	VIRAL RNA	Severe acute respiratory syndrome coronavirus 2	Homo sapiens	ILLUMINA	2021-03-22	United States	North America	43	506.117	446	0.987995	15134422
SRR14396108	PRJNA716985	AMPLICON	SAMN18975304	SRX10748480	SARS-CoV-2/Human/USA/AR-CDC-QDX23272033/2021	Illumina MiSeq	PAIRED	RT-PCR	VIRAL RNA	Severe acute respiratory syndrome coronavirus 2	Homo sapiens	ILLUMINA	2021-03-24	United States	North America	51	344.734	303	0.954787	10308579
SRR14396109	PRJNA716985	AMPLICON	SAMN18975206	SRX10748479	SARS-CoV-2/Human/USA/FL-CDC-QDX23271989/2021	Illumina MiSeq	PAIRED	RT-PCR	VIRAL RNA	Severe acute respiratory syndrome coronavirus 2	Homo sapiens	ILLUMINA	2021-03-24	United States	North America	52	405.469	339	0.973748	12124730
SRR14396110	PRJNA716985	AMPLICON	SAMN18975207	SRX10748478	SARS-CoV-2/Human/USA/FL-CDC-QDX23271984/2021	Illumina MiSeq	PAIRED	RT-PCR	VIRAL RNA	Severe acute respiratory syndrome coronavirus 2	Homo sapiens	ILLUMINA	2021-03-24	United States	North America	37	352.021	289	0.929439	10526471
SRR14396111	PRJNA716985	AMPLICON	SAMN18975208	SRX10748477	SARS-CoV-2/Human/USA/FL-CDC-QDX23271980/2021	Illumina MiSeq	PAIRED	RT-PCR	VIRAL RNA	Severe acute respiratory syndrome coronavirus 2	Homo sapiens	ILLUMINA	2021-03-24	United States	North America	126	746.501	616	0.93713	22322619
SRR14396112	PRJNA716985	AMPLICON	SAMN18975209	SRX10748476	SARS-CoV-2/Human/USA/FL-CDC-QDX23271957/2021	Illumina MiSeq	PAIRED	RT-PCR	VIRAL RNA	Severe acute respiratory syndrome coronavirus 2	Homo sapiens	ILLUMINA	2021-03-24	United States	North America	60	281.238	242	0.878307	8409851
SRR14396113	PRJNA716985	AMPLICON	SAMN18975210	SRX10748475	SARS-CoV-2/Human/USA/FL-CDC-QDX23271836/2021	Illumina MiSeq	PAIRED	RT-PCR	VIRAL RNA	Severe acute respiratory syndrome coronavirus 2	Homo sapiens	ILLUMINA	2021-03-24	United States	North America	61	351.777	288	0.901816	10519189
SRR14396114	PRJNA716985	AMPLICON	SAMN18975211	SRX10748474	SARS-CoV-2/Human/USA/FL-CDC-QDX23271807/2021	Illumina MiSeq	PAIRED	RT-PCR	VIRAL RNA	Severe acute respiratory syndrome coronavirus 2	Homo sapiens	ILLUMINA	2021-03-24	United States	North America	53	461.561	391	0.966324	13802068
SRR14396115	PRJNA716985	AMPLICON	SAMN18975212	SRX10748473	SARS-CoV-2/Human/USA/FL-CDC-QDX23271804/2021	Illumina MiSeq	PAIRED	RT-PCR	VIRAL RNA	Severe acute respiratory syndrome coronavirus 2	Homo sapiens	ILLUMINA	2021-03-24	United States	North America	50	504.43	410	0.991038	15083978
SRR14396116	PRJNA716985	AMPLICON	SAMN18975213	SRX10748472	SARS-CoV-2/Human/USA/FL-CDC-QDX23271802/2021	Illumina MiSeq	PAIRED	RT-PCR	VIRAL RNA	Severe acute respiratory syndrome coronavirus 2	Homo sapiens	ILLUMINA	2021-03-24	United States	North America	57	399.233	334	0.935291	11938279
SRR14396117	PRJNA716985	AMPLICON	SAMN18975214	SRX10748471	SARS-CoV-2/Human/USA/FL-CDC-QDX23271788/2021	Illumina MiSeq	PAIRED	RT-PCR	VIRAL RNA	Severe acute respiratory syndrome coronavirus 2	Homo sapiens	ILLUMINA	2021-03-24	United States	North America	92	148.103	126	0.60917	4428724
SRR14396118	PRJNA716985	AMPLICON	SAMN18975215	SRX10748470	SARS-CoV-2/Human/USA/FL-CDC-QDX23271766/2021	Illumina MiSeq	PAIRED	RT-PCR	VIRAL RNA	Severe acute respiratory syndrome coronavirus 2	Homo sapiens	ILLUMINA	2021-03-24	United States	North America	50	417.749	351	0.951109	12491939
SRR14396119	PRJNA716985	AMPLICON	SAMN18975216	SRX10748469	SARS-CoV-2/Human/USA/FL-CDC-QDX23271762/2021	Illumina MiSeq	PAIRED	RT-PCR	VIRAL RNA	Severe acute respiratory syndrome coronavirus 2	Homo sapiens	ILLUMINA	2021-03-24	United States	North America	55	479.835	414	0.980437	14348500
SRR14396120	PRJNA716985	AMPLICON	SAMN18975217	SRX10748468	SARS-CoV-2/Human/USA/FL-CDC-QDX23271711/2021	Illumina MiSeq	PAIRED	RT-PCR	VIRAL RNA	Severe acute respiratory syndrome coronavirus 2	Homo sapiens	ILLUMINA	2021-03-24	United States	North America	49	449.782	380	0.974718	13449821
SRR14396121	PRJNA716985	AMPLICON	SAMN18975218	SRX10748467	SARS-CoV-2/Human/USA/FL-CDC-QDX23271708/2021	Illumina MiSeq	PAIRED	RT-PCR	VIRAL RNA	Severe acute respiratory syndrome coronavirus 2	Homo sapiens	ILLUMINA	2021-03-24	United States	North America	55	287.649	254	0.890613	8601566
SRR14396122	PRJNA716985	AMPLICON	SAMN18975219	SRX10748466	SARS-CoV-2/Human/USA/FL-CDC-QDX23271680/2021	Illumina MiSeq	PAIRED	RT-PCR	VIRAL RNA	Severe acute respiratory syndrome coronavirus 2	Homo sapiens	ILLUMINA	2021-03-24	United States	North America	63	231.349	202	0.813999	6918042
SRR14396123	PRJNA716985	AMPLICON	SAMN18975220	SRX10748465	SARS-CoV-2/Human/USA/FL-CDC-QDX23271633/2021	Illumina MiSeq	PAIRED	RT-PCR	VIRAL RNA	Severe acute respiratory syndrome coronavirus 2	Homo sapiens	ILLUMINA	2021-03-24	United States	North America	56	931.593	778	0.995318	27857418
SRR14396124	PRJNA716985	AMPLICON	SAMN18975221	SRX10748464	SARS-CoV-2/Human/USA/FL-CDC-QDX23271613/2021	Illumina MiSeq	PAIRED	RT-PCR	VIRAL RNA	Severe acute respiratory syndrome coronavirus 2	Homo sapiens	ILLUMINA	2021-03-24	United States	North America	53	731.622	628	0.988964	21877702
SRR14396125	PRJNA716985	AMPLICON	SAMN18975222	SRX10748463	SARS-CoV-2/Human/USA/FL-CDC-QDX23271610/2021	Illumina MiSeq	PAIRED	RT-PCR	VIRAL RNA	Severe acute respiratory syndrome coronavirus 2	Homo sapiens	ILLUMINA	2021-03-24	United States	North America	38	837.841	745	0.99485	25053959
SRR14396126	PRJNA716985	AMPLICON	SAMN19028265	SRX10748462	SARS-CoV-2/Human/USA/GA-CDC-QDX23271600/2021	Illumina MiSeq	PAIRED	RT-PCR	VIRAL RNA	Severe acute respiratory syndrome coronavirus 2	Homo sapiens	ILLUMINA	2021-03-24	United States	North America	40	282.764	249	0.907902	8455491
SRR14396127	PRJNA716985	AMPLICON	SAMN18975223	SRX10748461	SARS-CoV-2/Human/USA/FL-CDC-QDX23271593/2021	Illumina MiSeq	PAIRED	RT-PCR	VIRAL RNA	Severe acute respiratory syndrome coronavirus 2	Homo sapiens	ILLUMINA	2021-03-25	United States	North America	69	774.7	663	0.958098	23165854
SRR14396128	PRJNA716985	AMPLICON	SAMN18975224	SRX10748460	SARS-CoV-2/Human/USA/FL-CDC-QDX23271592/2021	Illumina MiSeq	PAIRED	RT-PCR	VIRAL RNA	Severe acute respiratory syndrome coronavirus 2	Homo sapiens	ILLUMINA	2021-03-25	United States	North America	50	855.82	708	0.995318	25591581
SRR14396129	PRJNA716985	AMPLICON	SAMN18975225	SRX10748459	SARS-CoV-2/Human/USA/FL-CDC-QDX23271590/2021	Illumina MiSeq	PAIRED	RT-PCR	VIRAL RNA	Severe acute respiratory syndrome coronavirus 2	Homo sapiens	ILLUMINA	2021-03-25	United States	North America	39	548.838	469	0.972177	16411912
SRR14396130	PRJNA716985	AMPLICON	SAMN18975226	SRX10748458	SARS-CoV-2/Human/USA/FL-CDC-QDX23271583/2021	Illumina MiSeq	PAIRED	RT-PCR	VIRAL RNA	Severe acute respiratory syndrome coronavirus 2	Homo sapiens	ILLUMINA	2021-03-25	United States	North America	141	99.767	82	0.397318	2983332
SRR14396131	PRJNA716985	AMPLICON	SAMN18975227	SRX10748457	SARS-CoV-2/Human/USA/FL-CDC-QDX23271551/2021	Illumina MiSeq	PAIRED	RT-PCR	VIRAL RNA	Severe acute respiratory syndrome coronavirus 2	Homo sapiens	ILLUMINA	2021-03-25	United States	North America	50	830.971	700	0.995318	24848531
SRR14396132	PRJNA716985	AMPLICON	SAMN18974681	SRX10748456	SARS-CoV-2/Human/USA/NY-CDC-QDX23271548/2021	Illumina MiSeq	PAIRED	RT-PCR	VIRAL RNA	Severe acute respiratory syndrome coronavirus 2	Homo sapiens	ILLUMINA	2021-03-25	United States	North America	46	561.506	466	0.979534	16790726
SRR14396133	PRJNA716985	AMPLICON	SAMN18975228	SRX10748455	SARS-CoV-2/Human/USA/FL-CDC-QDX23271546/2021	Illumina MiSeq	PAIRED	RT-PCR	VIRAL RNA	Severe acute respiratory syndrome coronavirus 2	Homo sapiens	ILLUMINA	2021-03-25	United States	North America	44	435.84	379	0.981239	13032926
SRR14396134	PRJNA716985	AMPLICON	SAMN18975229	SRX10748454	SARS-CoV-2/Human/USA/FL-CDC-QDX23271544/2021	Illumina MiSeq	PAIRED	RT-PCR	VIRAL RNA	Severe acute respiratory syndrome coronavirus 2	Homo sapiens	ILLUMINA	2021-03-25	United States	North America	62	401.202	334	0.954419	11997144
SRR14396135	PRJNA716985	AMPLICON	SAMN18975230	SRX10748453	SARS-CoV-2/Human/USA/FL-CDC-QDX23271491/2021	Illumina MiSeq	PAIRED	RT-PCR	VIRAL RNA	Severe acute respiratory syndrome coronavirus 2	Homo sapiens	ILLUMINA	2021-03-24	United States	North America	57	384.488	328	0.967027	11497349
SRR14396136	PRJNA716985	AMPLICON	SAMN18975231	SRX10748452	SARS-CoV-2/Human/USA/FL-CDC-QDX23271384/2021	Illumina MiSeq	PAIRED	RT-PCR	VIRAL RNA	Severe acute respiratory syndrome coronavirus 2	Homo sapiens	ILLUMINA	2021-03-25	United States	North America	52	346.345	268	0.893924	10356768
SRR14396137	PRJNA716985	AMPLICON	SAMN18975232	SRX10748451	SARS-CoV-2/Human/USA/FL-CDC-QDX23271339/2021	Illumina MiSeq	PAIRED	RT-PCR	VIRAL RNA	Severe acute respiratory syndrome coronavirus 2	Homo sapiens	ILLUMINA	2021-03-25	United States	North America	42	637.298	526	0.975421	19057127
SRR14396138	PRJNA716985	AMPLICON	SAMN18975233	SRX10748450	SARS-CoV-2/Human/USA/FL-CDC-QDX23271326/2021	Illumina MiSeq	PAIRED	RT-PCR	VIRAL RNA	Severe acute respiratory syndrome coronavirus 2	Homo sapiens	ILLUMINA	2021-03-25	United States	North America	67	179.066	145	0.719694	5354608
SRR14396139	PRJNA716985	AMPLICON	SAMN18975234	SRX10748449	SARS-CoV-2/Human/USA/FL-CDC-QDX23271325/2021	Illumina MiSeq	PAIRED	RT-PCR	VIRAL RNA	Severe acute respiratory syndrome coronavirus 2	Homo sapiens	ILLUMINA	2021-03-24	United States	North America	45	450.526	379	0.983179	13472084
SRR14396140	PRJNA716985	AMPLICON	SAMN18975235	SRX10748448	SARS-CoV-2/Human/USA/FL-CDC-QDX23271324/2021	Illumina MiSeq	PAIRED	RT-PCR	VIRAL RNA	Severe acute respiratory syndrome coronavirus 2	Homo sapiens	ILLUMINA	2021-03-24	United States	North America	56	485.271	425	0.970404	14511054
SRR14396141	PRJNA716985	AMPLICON	SAMN18975236	SRX10748447	SARS-CoV-2/Human/USA/FL-CDC-QDX23271227/2021	Illumina MiSeq	PAIRED	RT-PCR	VIRAL RNA	Severe acute respiratory syndrome coronavirus 2	Homo sapiens	ILLUMINA	2021-03-25	United States	North America	142	75.4148	66	0.247366	2255130
SRR14396142	PRJNA716985	AMPLICON	SAMN18975237	SRX10748446	SARS-CoV-2/Human/USA/FL-CDC-QDX23271221/2021	Illumina MiSeq	PAIRED	RT-PCR	VIRAL RNA	Severe acute respiratory syndrome coronavirus 2	Homo sapiens	ILLUMINA	2021-03-24	United States	North America	75	329.314	269	0.865799	9847470
SRR14396143	PRJNA716985	AMPLICON	SAMN18975238	SRX10748445	SARS-CoV-2/Human/USA/FL-CDC-QDX23271217/2021	Illumina MiSeq	PAIRED	RT-PCR	VIRAL RNA	Severe acute respiratory syndrome coronavirus 2	Homo sapiens	ILLUMINA	2021-03-25	United States	North America	31	299.253	255	0.901114	8948577
SRR14396144	PRJNA716985	AMPLICON	SAMN18975239	SRX10748444	SARS-CoV-2/Human/USA/FL-CDC-QDX23271198/2021	Illumina MiSeq	PAIRED	RT-PCR	VIRAL RNA	Severe acute respiratory syndrome coronavirus 2	Homo sapiens	ILLUMINA	2021-03-25	United States	North America	50	790.449	684	0.995318	23636789
SRR14396145	PRJNA716985	AMPLICON	SAMN18975240	SRX10748443	SARS-CoV-2/Human/USA/FL-CDC-QDX23271186/2021	Illumina MiSeq	PAIRED	RT-PCR	VIRAL RNA	Severe acute respiratory syndrome coronavirus 2	Homo sapiens	ILLUMINA	2021-03-25	United States	North America	53	449.981	380	0.983413	13455791
SRR14396146	PRJNA716985	AMPLICON	SAMN18975241	SRX10748442	SARS-CoV-2/Human/USA/FL-CDC-QDX23271182/2021	Illumina MiSeq	PAIRED	RT-PCR	VIRAL RNA	Severe acute respiratory syndrome coronavirus 2	Homo sapiens	ILLUMINA	2021-03-25	United States	North America	43	284.192	245	0.869244	8498187
SRR14396147	PRJNA716985	AMPLICON	SAMN18975242	SRX10748441	SARS-CoV-2/Human/USA/FL-CDC-QDX23271179/2021	Illumina MiSeq	PAIRED	RT-PCR	VIRAL RNA	Severe acute respiratory syndrome coronavirus 2	Homo sapiens	ILLUMINA	2021-03-25	United States	North America	52	466.543	385	0.991171	13951030
SRR14396148	PRJNA716985	AMPLICON	SAMN18975243	SRX10748440	SARS-CoV-2/Human/USA/FL-CDC-QDX23271169/2021	Illumina MiSeq	PAIRED	RT-PCR	VIRAL RNA	Severe acute respiratory syndrome coronavirus 2	Homo sapiens	ILLUMINA	2021-03-25	United States	North America	34	328.061	284	0.926362	9809998
SRR14396149	PRJNA716985	AMPLICON	SAMN18975244	SRX10748439	SARS-CoV-2/Human/USA/FL-CDC-QDX23271157/2021	Illumina MiSeq	PAIRED	RT-PCR	VIRAL RNA	Severe acute respiratory syndrome coronavirus 2	Homo sapiens	ILLUMINA	2021-03-25	United States	North America	144	118.247	85	0.424539	3535935
SRR14396150	PRJNA716985	AMPLICON	SAMN18975245	SRX10748438	SARS-CoV-2/Human/USA/FL-CDC-QDX23271156/2021	Illumina MiSeq	PAIRED	RT-PCR	VIRAL RNA	Severe acute respiratory syndrome coronavirus 2	Homo sapiens	ILLUMINA	2021-03-25	United States	North America	60	176.885	152	0.721566	5289392
SRR14396151	PRJNA716985	AMPLICON	SAMN18975246	SRX10748437	SARS-CoV-2/Human/USA/FL-CDC-QDX23271151/2021	Illumina MiSeq	PAIRED	RT-PCR	VIRAL RNA	Severe acute respiratory syndrome coronavirus 2	Homo sapiens	ILLUMINA	2021-03-25	United States	North America	58	306.542	259	0.875431	9166518
SRR14396152	PRJNA716985	AMPLICON	SAMN18975247	SRX10748436	SARS-CoV-2/Human/USA/FL-CDC-QDX23271147/2021	Illumina MiSeq	PAIRED	RT-PCR	VIRAL RNA	Severe acute respiratory syndrome coronavirus 2	Homo sapiens	ILLUMINA	2021-03-25	United States	North America	50	350.702	293	0.934488	10487053
SRR14396153	PRJNA716985	AMPLICON	SAMN18975248	SRX10748435	SARS-CoV-2/Human/USA/FL-CDC-QDX23271146/2021	Illumina MiSeq	PAIRED	RT-PCR	VIRAL RNA	Severe acute respiratory syndrome coronavirus 2	Homo sapiens	ILLUMINA	2021-03-25	United States	North America	52	235.684	201	0.861084	7047673
SRR14396154	PRJNA716985	AMPLICON	SAMN18975249	SRX10748434	SARS-CoV-2/Human/USA/FL-CDC-QDX23271142/2021	Illumina MiSeq	PAIRED	RT-PCR	VIRAL RNA	Severe acute respiratory syndrome coronavirus 2	Homo sapiens	ILLUMINA	2021-03-25	United States	North America	63	222.569	169	0.662007	6655469
SRR14396155	PRJNA716985	AMPLICON	SAMN18975250	SRX10748433	SARS-CoV-2/Human/USA/FL-CDC-QDX23271100/2021	Illumina MiSeq	PAIRED	RT-PCR	VIRAL RNA	Severe acute respiratory syndrome coronavirus 2	Homo sapiens	ILLUMINA	2021-03-24	United States	North America	54	426.536	360	0.974919	12754699
SRR14396156	PRJNA716985	AMPLICON	SAMN18974922	SRX10748432	SARS-CoV-2/Human/USA/NJ-CDC-QDX23271087/2021	Illumina MiSeq	PAIRED	RT-PCR	VIRAL RNA	Severe acute respiratory syndrome coronavirus 2	Homo sapiens	ILLUMINA	2021-03-25	United States	North America	50	662.349	580	0.995318	19806234
SRR14396157	PRJNA716985	AMPLICON	SAMN18975251	SRX10748431	SARS-CoV-2/Human/USA/FL-CDC-QDX23271036/2021	Illumina MiSeq	PAIRED	RT-PCR	VIRAL RNA	Severe acute respiratory syndrome coronavirus 2	Homo sapiens	ILLUMINA	2021-03-25	United States	North America	45	831.374	736	0.99368	24860580
SRR14396158	PRJNA716985	AMPLICON	SAMN18975252	SRX10748430	SARS-CoV-2/Human/USA/FL-CDC-QDX23270994/2021	Illumina MiSeq	PAIRED	RT-PCR	VIRAL RNA	Severe acute respiratory syndrome coronavirus 2	Homo sapiens	ILLUMINA	2021-03-25	United States	North America	53	686.361	593	0.993145	20524253
SRR14396159	PRJNA716985	AMPLICON	SAMN19028263	SRX10748429	SARS-CoV-2/Human/USA/PR-CDC-QDX23270992/2021	Illumina MiSeq	PAIRED	RT-PCR	VIRAL RNA	Severe acute respiratory syndrome coronavirus 2	Homo sapiens	ILLUMINA	2021-03-24	United States	North America	47	735.573	584	0.978865	21995845
SRR14396160	PRJNA716985	AMPLICON	SAMN18974682	SRX10748428	SARS-CoV-2/Human/USA/NY-CDC-QDX23270975/2021	Illumina MiSeq	PAIRED	RT-PCR	VIRAL RNA	Severe acute respiratory syndrome coronavirus 2	Homo sapiens	ILLUMINA	2021-03-25	United States	North America	51	652.506	571	0.9897	19511874
SRR14396161	PRJNA716985	AMPLICON	SAMN18975253	SRX10748427	SARS-CoV-2/Human/USA/FL-CDC-QDX23270935/2021	Illumina MiSeq	PAIRED	RT-PCR	VIRAL RNA	Severe acute respiratory syndrome coronavirus 2	Homo sapiens	ILLUMINA	2021-03-25	United States	North America	51	276.97	229	0.830452	8282227
SRR14396162	PRJNA716985	AMPLICON	SAMN18975254	SRX10748426	SARS-CoV-2/Human/USA/FL-CDC-QDX23270624/2021	Illumina MiSeq	PAIRED	RT-PCR	VIRAL RNA	Severe acute respiratory syndrome coronavirus 2	Homo sapiens	ILLUMINA	2021-03-24	United States	North America	55	162.555	137	0.668695	4860888
SRR14396163	PRJNA716985	AMPLICON	SAMN18975255	SRX10748425	SARS-CoV-2/Human/USA/FL-CDC-QDX23270620/2021	Illumina MiSeq	PAIRED	RT-PCR	VIRAL RNA	Severe acute respiratory syndrome coronavirus 2	Homo sapiens	ILLUMINA	2021-03-23	United States	North America	54	554.117	465	0.978898	16569768
SRR14396164	PRJNA716985	AMPLICON	SAMN18975256	SRX10748424	SARS-CoV-2/Human/USA/FL-CDC-QDX23270613/2021	Illumina MiSeq	PAIRED	RT-PCR	VIRAL RNA	Severe acute respiratory syndrome coronavirus 2	Homo sapiens	ILLUMINA	2021-03-24	United States	North America	134	592.744	447	0.878307	17724820
SRR14396165	PRJNA716985	AMPLICON	SAMN18975257	SRX10748423	SARS-CoV-2/Human/USA/FL-CDC-QDX23270611/2021	Illumina MiSeq	PAIRED	RT-PCR	VIRAL RNA	Severe acute respiratory syndrome coronavirus 2	Homo sapiens	ILLUMINA	2021-03-24	United States	North America	53	518.097	450	0.980637	15492652
SRR14396166	PRJNA716985	AMPLICON	SAMN18975258	SRX10748422	SARS-CoV-2/Human/USA/FL-CDC-QDX23270576/2021	Illumina MiSeq	PAIRED	RT-PCR	VIRAL RNA	Severe acute respiratory syndrome coronavirus 2	Homo sapiens	ILLUMINA	2021-03-24	United States	North America	54	309.946	271	0.905494	9268326
SRR14396167	PRJNA716985	AMPLICON	SAMN18975259	SRX10748421	SARS-CoV-2/Human/USA/FL-CDC-QDX23270571/2021	Illumina MiSeq	PAIRED	RT-PCR	VIRAL RNA	Severe acute respiratory syndrome coronavirus 2	Homo sapiens	ILLUMINA	2021-03-24	United States	North America	51	735.489	604	0.995318	21993331
SRR14396168	PRJNA716985	AMPLICON	SAMN18975260	SRX10748420	SARS-CoV-2/Human/USA/FL-CDC-QDX23270567/2021	Illumina MiSeq	PAIRED	RT-PCR	VIRAL RNA	Severe acute respiratory syndrome coronavirus 2	Homo sapiens	ILLUMINA	2021-03-24	United States	North America	37	219.417	190	0.846838	6561239
SRR14396169	PRJNA716985	AMPLICON	SAMN18975261	SRX10748419	SARS-CoV-2/Human/USA/FL-CDC-QDX23270476/2021	Illumina MiSeq	PAIRED	RT-PCR	VIRAL RNA	Severe acute respiratory syndrome coronavirus 2	Homo sapiens	ILLUMINA	2021-03-24	United States	North America	34	553.197	466	0.988329	16542253
SRR14396170	PRJNA716985	AMPLICON	SAMN18975262	SRX10748418	SARS-CoV-2/Human/USA/FL-CDC-QDX23270399/2021	Illumina MiSeq	PAIRED	RT-PCR	VIRAL RNA	Severe acute respiratory syndrome coronavirus 2	Homo sapiens	ILLUMINA	2021-03-24	United States	North America	56	211.27	185	0.830652	6317606
SRR14396171	PRJNA716985	AMPLICON	SAMN18975263	SRX10748417	SARS-CoV-2/Human/USA/FL-CDC-QDX23270361/2021	Illumina MiSeq	PAIRED	RT-PCR	VIRAL RNA	Severe acute respiratory syndrome coronavirus 2	Homo sapiens	ILLUMINA	2021-03-24	United States	North America	136	115.636	95	0.473364	3457867
SRR14396172	PRJNA716985	AMPLICON	SAMN18975264	SRX10748416	SARS-CoV-2/Human/USA/FL-CDC-QDX23270332/2021	Illumina MiSeq	PAIRED	RT-PCR	VIRAL RNA	Severe acute respiratory syndrome coronavirus 2	Homo sapiens	ILLUMINA	2021-03-24	United States	North America	55	639.868	553	0.994817	19133962
SRR14396173	PRJNA716985	AMPLICON	SAMN18975265	SRX10748415	SARS-CoV-2/Human/USA/FL-CDC-QDX23270311/2021	Illumina MiSeq	PAIRED	RT-PCR	VIRAL RNA	Severe acute respiratory syndrome coronavirus 2	Homo sapiens	ILLUMINA	2021-03-27	United States	North America	40	258.898	223	0.88145	7741812
SRR14396174	PRJNA716985	AMPLICON	SAMN18975266	SRX10748414	SARS-CoV-2/Human/USA/FL-CDC-QDX23270253/2021	Illumina MiSeq	PAIRED	RT-PCR	VIRAL RNA	Severe acute respiratory syndrome coronavirus 2	Homo sapiens	ILLUMINA	2021-03-24	United States	North America	46	799.553	660	0.99485	23909024
SRR14396175	PRJNA716985	AMPLICON	SAMN18975267	SRX10748413	SARS-CoV-2/Human/USA/FL-CDC-QDX23270183/2021	Illumina MiSeq	PAIRED	RT-PCR	VIRAL RNA	Severe acute respiratory syndrome coronavirus 2	Homo sapiens	ILLUMINA	2021-03-24	United States	North America	70	157.62	124	0.629335	4713296
SRR14396176	PRJNA716985	AMPLICON	SAMN18975268	SRX10748412	SARS-CoV-2/Human/USA/FL-CDC-QDX23270133/2021	Illumina MiSeq	PAIRED	RT-PCR	VIRAL RNA	Severe acute respiratory syndrome coronavirus 2	Homo sapiens	ILLUMINA	2021-03-24	United States	North America	58	377.796	329	0.937498	11297247
SRR14396177	PRJNA716985	AMPLICON	SAMN18975269	SRX10748411	SARS-CoV-2/Human/USA/FL-CDC-QDX23270108/2021	Illumina MiSeq	PAIRED	RT-PCR	VIRAL RNA	Severe acute respiratory syndrome coronavirus 2	Homo sapiens	ILLUMINA	2021-03-24	United States	North America	48	677.846	573	0.980972	20269634
SRR14396178	PRJNA716985	AMPLICON	SAMN18975270	SRX10748410	SARS-CoV-2/Human/USA/FL-CDC-QDX23270102/2021	Illumina MiSeq	PAIRED	RT-PCR	VIRAL RNA	Severe acute respiratory syndrome coronavirus 2	Homo sapiens	ILLUMINA	2021-03-24	United States	North America	52	1024.15	902	0.985453	30625110
SRR14396179	PRJNA716985	AMPLICON	SAMN18975271	SRX10748409	SARS-CoV-2/Human/USA/FL-CDC-QDX23270101/2021	Illumina MiSeq	PAIRED	RT-PCR	VIRAL RNA	Severe acute respiratory syndrome coronavirus 2	Homo sapiens	ILLUMINA	2021-03-24	United States	North America	56	258.986	221	0.852456	7744451
SRR14396180	PRJNA716985	AMPLICON	SAMN18975272	SRX10748408	SARS-CoV-2/Human/USA/FL-CDC-QDX23270096/2021	Illumina MiSeq	PAIRED	RT-PCR	VIRAL RNA	Severe acute respiratory syndrome coronavirus 2	Homo sapiens	ILLUMINA	2021-03-24	United States	North America	61	435.572	367	0.963214	13024922
SRR14396181	PRJNA716985	AMPLICON	SAMN18975273	SRX10748407	SARS-CoV-2/Human/USA/FL-CDC-QDX23270094/2021	Illumina MiSeq	PAIRED	RT-PCR	VIRAL RNA	Severe acute respiratory syndrome coronavirus 2	Homo sapiens	ILLUMINA	2021-03-24	United States	North America	51	284.656	232	0.878507	8512074
SRR14396182	PRJNA716985	AMPLICON	SAMN18975274	SRX10748406	SARS-CoV-2/Human/USA/FL-CDC-QDX23270092/2021	Illumina MiSeq	PAIRED	RT-PCR	VIRAL RNA	Severe acute respiratory syndrome coronavirus 2	Homo sapiens	ILLUMINA	2021-03-24	United States	North America	55	516.096	418	0.990603	15432826
SRR14396183	PRJNA716985	AMPLICON	SAMN18975275	SRX10748405	SARS-CoV-2/Human/USA/FL-CDC-QDX23270091/2021	Illumina MiSeq	PAIRED	RT-PCR	VIRAL RNA	Severe acute respiratory syndrome coronavirus 2	Homo sapiens	ILLUMINA	2021-03-24	United States	North America	54	309.066	274	0.921312	9242012
SRR14396184	PRJNA716985	AMPLICON	SAMN18975097	SRX10748404	SARS-CoV-2/Human/USA/KY-CDC-QDX23269953/2021	Illumina MiSeq	PAIRED	RT-PCR	VIRAL RNA	Severe acute respiratory syndrome coronavirus 2	Homo sapiens	ILLUMINA	2021-03-24	United States	North America	49	612.14	530	0.991941	18304824
SRR14396185	PRJNA716985	AMPLICON	SAMN18974631	SRX10748403	SARS-CoV-2/Human/USA/TN-CDC-QDX23269855/2021	Illumina MiSeq	PAIRED	RT-PCR	VIRAL RNA	Severe acute respiratory syndrome coronavirus 2	Homo sapiens	ILLUMINA	2021-03-23	United States	North America	52	209.739	186	0.823964	6271827
SRR14396186	PRJNA716985	AMPLICON	SAMN18975276	SRX10748402	SARS-CoV-2/Human/USA/FL-CDC-QDX23269808/2021	Illumina MiSeq	PAIRED	RT-PCR	VIRAL RNA	Severe acute respiratory syndrome coronavirus 2	Homo sapiens	ILLUMINA	2021-03-24	United States	North America	64	756.335	623	0.94315	22616671
SRR14396187	PRJNA716985	AMPLICON	SAMN18975277	SRX10748401	SARS-CoV-2/Human/USA/FL-CDC-QDX23269679/2021	Illumina MiSeq	PAIRED	RT-PCR	VIRAL RNA	Severe acute respiratory syndrome coronavirus 2	Homo sapiens	ILLUMINA	2021-03-24	United States	North America	51	635.893	535	0.96609	19015122
SRR14396188	PRJNA716985	AMPLICON	SAMN18975278	SRX10748400	SARS-CoV-2/Human/USA/FL-CDC-QDX23269678/2021	Illumina MiSeq	PAIRED	RT-PCR	VIRAL RNA	Severe acute respiratory syndrome coronavirus 2	Homo sapiens	ILLUMINA	2021-03-24	United States	North America	119	113.357	93	0.468381	3389715
SRR14396189	PRJNA716985	AMPLICON	SAMN18975279	SRX10748399	SARS-CoV-2/Human/USA/FL-CDC-QDX23269446/2021	Illumina MiSeq	PAIRED	RT-PCR	VIRAL RNA	Severe acute respiratory syndrome coronavirus 2	Homo sapiens	ILLUMINA	2021-03-24	United States	North America	77	617.832	519	0.912818	18475038
SRR14396190	PRJNA716985	AMPLICON	SAMN18975280	SRX10748398	SARS-CoV-2/Human/USA/FL-CDC-QDX23269342/2021	Illumina MiSeq	PAIRED	RT-PCR	VIRAL RNA	Severe acute respiratory syndrome coronavirus 2	Homo sapiens	ILLUMINA	2021-03-24	United States	North America	54	760.519	639	0.995318	22741811
SRR14396191	PRJNA716985	AMPLICON	SAMN18975281	SRX10748397	SARS-CoV-2/Human/USA/FL-CDC-QDX23269339/2021	Illumina MiSeq	PAIRED	RT-PCR	VIRAL RNA	Severe acute respiratory syndrome coronavirus 2	Homo sapiens	ILLUMINA	2021-03-24	United States	North America	71	178.454	148	0.670434	5336298
SRR14396192	PRJNA716985	AMPLICON	SAMN18975282	SRX10748396	SARS-CoV-2/Human/USA/FL-CDC-QDX23269268/2021	Illumina MiSeq	PAIRED	RT-PCR	VIRAL RNA	Severe acute respiratory syndrome coronavirus 2	Homo sapiens	ILLUMINA	2021-03-24	United States	North America	67	279.147	237	0.896198	8347347
SRR14396193	PRJNA716985	AMPLICON	SAMN18975283	SRX10748395	SARS-CoV-2/Human/USA/FL-CDC-QDX23269261/2021	Illumina MiSeq	PAIRED	RT-PCR	VIRAL RNA	Severe acute respiratory syndrome coronavirus 2	Homo sapiens	ILLUMINA	2021-03-25	United States	North America	63	261.406	210	0.843895	7816827
SRR14396194	PRJNA716985	AMPLICON	SAMN18975284	SRX10748394	SARS-CoV-2/Human/USA/FL-CDC-QDX23269239/2021	Illumina MiSeq	PAIRED	RT-PCR	VIRAL RNA	Severe acute respiratory syndrome coronavirus 2	Homo sapiens	ILLUMINA	2021-03-25	United States	North America	56	236.445	201	0.85346	7070403
SRR14396195	PRJNA716985	AMPLICON	SAMN18975285	SRX10748393	SARS-CoV-2/Human/USA/FL-CDC-QDX23269236/2021	Illumina MiSeq	PAIRED	RT-PCR	VIRAL RNA	Severe acute respiratory syndrome coronavirus 2	Homo sapiens	ILLUMINA	2021-03-25	United States	North America	86	246.801	203	0.786309	7380102
SRR14396196	PRJNA716985	AMPLICON	SAMN19028264	SRX10748392	SARS-CoV-2/Human/USA/PR-CDC-QDX23269210/2021	Illumina MiSeq	PAIRED	RT-PCR	VIRAL RNA	Severe acute respiratory syndrome coronavirus 2	Homo sapiens	ILLUMINA	2021-03-24	United States	North America	175	100.426	77	0.390128	3003041
SRR14396197	PRJNA716985	AMPLICON	SAMN18975286	SRX10748391	SARS-CoV-2/Human/USA/FL-CDC-QDX23236320/2021	Illumina MiSeq	PAIRED	RT-PCR	VIRAL RNA	Severe acute respiratory syndrome coronavirus 2	Homo sapiens	ILLUMINA	2021-03-22	United States	North America	152	85.3943	78	0.34963	2553545
SRR14396198	PRJNA716985	AMPLICON	SAMN18974666	SRX10748390	SARS-CoV-2/Human/USA/OH-CDC-QDX23236319/2021	Illumina MiSeq	PAIRED	RT-PCR	VIRAL RNA	Severe acute respiratory syndrome coronavirus 2	Homo sapiens	ILLUMINA	2021-03-23	United States	North America	41	969.911	875	0.986791	29003247
SRR14396199	PRJNA716985	AMPLICON	SAMN18974667	SRX10748389	SARS-CoV-2/Human/USA/OH-CDC-QDX23236318/2021	Illumina MiSeq	PAIRED	RT-PCR	VIRAL RNA	Severe acute respiratory syndrome coronavirus 2	Homo sapiens	ILLUMINA	2021-03-22	United States	North America	134	948.649	720	0.961843	28367456
SRR14396200	PRJNA716985	AMPLICON	SAMN18975073	SRX10748388	SARS-CoV-2/Human/USA/MD-CDC-QDX23236269/2021	Illumina MiSeq	PAIRED	RT-PCR	VIRAL RNA	Severe acute respiratory syndrome coronavirus 2	Homo sapiens	ILLUMINA	2021-03-22	United States	North America	52	858.413	760	0.995318	25669128
SRR14396201	PRJNA716985	AMPLICON	SAMN18975074	SRX10748387	SARS-CoV-2/Human/USA/MD-CDC-QDX23236268/2021	Illumina MiSeq	PAIRED	RT-PCR	VIRAL RNA	Severe acute respiratory syndrome coronavirus 2	Homo sapiens	ILLUMINA	2021-03-22	United States	North America	40	768.166	658	0.987928	22970467
SRR14396202	PRJNA716985	AMPLICON	SAMN18974683	SRX10748386	SARS-CoV-2/Human/USA/NY-CDC-QDX23236267/2021	Illumina MiSeq	PAIRED	RT-PCR	VIRAL RNA	Severe acute respiratory syndrome coronavirus 2	Homo sapiens	ILLUMINA	2021-03-21	United States	North America	48	928.983	789	0.995318	27779368
SRR14396203	PRJNA716985	AMPLICON	SAMN18975075	SRX10748385	SARS-CoV-2/Human/USA/MD-CDC-QDX23236266/2021	Illumina MiSeq	PAIRED	RT-PCR	VIRAL RNA	Severe acute respiratory syndrome coronavirus 2	Homo sapiens	ILLUMINA	2021-03-20	United States	North America	41	912.757	804	0.995954	27294180
SRR14396204	PRJNA716985	AMPLICON	SAMN18975076	SRX10748384	SARS-CoV-2/Human/USA/MD-CDC-QDX23236265/2021	Illumina MiSeq	PAIRED	RT-PCR	VIRAL RNA	Severe acute respiratory syndrome coronavirus 2	Homo sapiens	ILLUMINA	2021-03-21	United States	North America	37	955.795	838	0.995954	28581137
SRR14396205	PRJNA716985	AMPLICON	SAMN18975077	SRX10748383	SARS-CoV-2/Human/USA/MD-CDC-QDX23236260/2021	Illumina MiSeq	PAIRED	RT-PCR	VIRAL RNA	Severe acute respiratory syndrome coronavirus 2	Homo sapiens	ILLUMINA	2021-03-21	United States	North America	38	801.554	693	0.995954	23968875
SRR14396206	PRJNA716985	AMPLICON	SAMN18975078	SRX10748382	SARS-CoV-2/Human/USA/MD-CDC-QDX23236258/2021	Illumina MiSeq	PAIRED	RT-PCR	VIRAL RNA	Severe acute respiratory syndrome coronavirus 2	Homo sapiens	ILLUMINA	2021-03-20	United States	North America	54	867.43	741	0.987025	25938763
SRR14396207	PRJNA716985	AMPLICON	SAMN18975079	SRX10748381	SARS-CoV-2/Human/USA/MD-CDC-QDX23236257/2021	Illumina MiSeq	PAIRED	RT-PCR	VIRAL RNA	Severe acute respiratory syndrome coronavirus 2	Homo sapiens	ILLUMINA	2021-03-21	United States	North America	47	1011.56	908	0.995318	30248593
SRR14396208	PRJNA716985	AMPLICON	SAMN18974923	SRX10748380	SARS-CoV-2/Human/USA/NJ-CDC-QDX23236256/2021	Illumina MiSeq	PAIRED	RT-PCR	VIRAL RNA	Severe acute respiratory syndrome coronavirus 2	Homo sapiens	ILLUMINA	2021-03-21	United States	North America	45	1027.73	878	0.985754	30732156
SRR14396209	PRJNA716985	AMPLICON	SAMN18975080	SRX10748379	SARS-CoV-2/Human/USA/MD-CDC-QDX23236254/2021	Illumina MiSeq	PAIRED	RT-PCR	VIRAL RNA	Severe acute respiratory syndrome coronavirus 2	Homo sapiens	ILLUMINA	2021-03-22	United States	North America	34	969.268	871	0.988061	28984020
SRR14396210	PRJNA716985	AMPLICON	SAMN18975081	SRX10748378	SARS-CoV-2/Human/USA/MD-CDC-QDX23236250/2021	Illumina MiSeq	PAIRED	RT-PCR	VIRAL RNA	Severe acute respiratory syndrome coronavirus 2	Homo sapiens	ILLUMINA	2021-03-21	United States	North America	50	979.057	832	0.995318	29276747
SRR14396211	PRJNA716985	AMPLICON	SAMN18975082	SRX10748377	SARS-CoV-2/Human/USA/MD-CDC-QDX23236238/2021	Illumina MiSeq	PAIRED	RT-PCR	VIRAL RNA	Severe acute respiratory syndrome coronavirus 2	Homo sapiens	ILLUMINA	2021-03-21	United States	North America	42	1019.04	893	0.98669	30472259
SRR14396212	PRJNA716985	AMPLICON	SAMN18975083	SRX10748376	SARS-CoV-2/Human/USA/MD-CDC-QDX23236237/2021	Illumina MiSeq	PAIRED	RT-PCR	VIRAL RNA	Severe acute respiratory syndrome coronavirus 2	Homo sapiens	ILLUMINA	2021-03-21	United States	North America	45	871.823	756	0.989533	26070134
SRR14396213	PRJNA716985	AMPLICON	SAMN18975084	SRX10748375	SARS-CoV-2/Human/USA/MD-CDC-QDX23236220/2021	Illumina MiSeq	PAIRED	RT-PCR	VIRAL RNA	Severe acute respiratory syndrome coronavirus 2	Homo sapiens	ILLUMINA	2021-03-21	United States	North America	28	1024.15	918	0.986523	30625121
SRR14396214	PRJNA716985	AMPLICON	SAMN18974604	SRX10748374	SARS-CoV-2/Human/USA/VA-CDC-QDX23320467/2021	Illumina MiSeq	PAIRED	RT-PCR	VIRAL RNA	Severe acute respiratory syndrome coronavirus 2	Homo sapiens	ILLUMINA	2021-03-26	United States	North America	54	279.341	244	0.871384	8353138
SRR14396215	PRJNA716985	AMPLICON	SAMN18974605	SRX10748373	SARS-CoV-2/Human/USA/VA-CDC-QDX23320462/2021	Illumina MiSeq	PAIRED	RT-PCR	VIRAL RNA	Severe acute respiratory syndrome coronavirus 2	Homo sapiens	ILLUMINA	2021-03-25	United States	North America	52	271.145	239	0.909708	8108063
SRR14396216	PRJNA716985	AMPLICON	SAMN18974632	SRX10748372	SARS-CoV-2/Human/USA/PA-CDC-QDX23320460/2021	Illumina MiSeq	PAIRED	RT-PCR	VIRAL RNA	Severe acute respiratory syndrome coronavirus 2	Homo sapiens	ILLUMINA	2021-03-26	United States	North America	55	274.351	229	0.874327	8203908
SRR14396217	PRJNA716985	AMPLICON	SAMN18974633	SRX10748371	SARS-CoV-2/Human/USA/PA-CDC-QDX23320458/2021	Illumina MiSeq	PAIRED	RT-PCR	VIRAL RNA	Severe acute respiratory syndrome coronavirus 2	Homo sapiens	ILLUMINA	2021-03-23	United States	North America	45	436.107	394	0.929338	13040904
SRR14396218	PRJNA716985	AMPLICON	SAMN18974652	SRX10748370	SARS-CoV-2/Human/USA/OH-CDC-QDX23320451/2021	Illumina MiSeq	PAIRED	RT-PCR	VIRAL RNA	Severe acute respiratory syndrome coronavirus 2	Homo sapiens	ILLUMINA	2021-03-24	United States	North America	34	344.798	284	0.960639	10310508
SRR14396219	PRJNA716985	AMPLICON	SAMN18974606	SRX10748369	SARS-CoV-2/Human/USA/VA-CDC-QDX23320424/2021	Illumina MiSeq	PAIRED	RT-PCR	VIRAL RNA	Severe acute respiratory syndrome coronavirus 2	Homo sapiens	ILLUMINA	2021-03-24	United States	North America	45	247.858	219	0.894659	7411687
SRR14396220	PRJNA716985	AMPLICON	SAMN18974607	SRX10748368	SARS-CoV-2/Human/USA/VA-CDC-QDX23320397/2021	Illumina MiSeq	PAIRED	RT-PCR	VIRAL RNA	Severe acute respiratory syndrome coronavirus 2	Homo sapiens	ILLUMINA	2021-03-24	United States	North America	61	358.116	307	0.977728	10708742
SRR14396221	PRJNA716985	AMPLICON	SAMN18974634	SRX10748367	SARS-CoV-2/Human/USA/PA-CDC-QDX23320395/2021	Illumina MiSeq	PAIRED	RT-PCR	VIRAL RNA	Severe acute respiratory syndrome coronavirus 2	Homo sapiens	ILLUMINA	2021-03-22	United States	North America	55	391.05	345	0.929138	11693559
SRR14396222	PRJNA716985	AMPLICON	SAMN18974608	SRX10748366	SARS-CoV-2/Human/USA/VA-CDC-QDX23320334/2021	Illumina MiSeq	PAIRED	RT-PCR	VIRAL RNA	Severe acute respiratory syndrome coronavirus 2	Homo sapiens	ILLUMINA	2021-03-24	United States	North America	55	296.797	258	0.951376	8875134
SRR14396223	PRJNA716985	AMPLICON	SAMN18974635	SRX10748365	SARS-CoV-2/Human/USA/PA-CDC-QDX23320323/2021	Illumina MiSeq	PAIRED	RT-PCR	VIRAL RNA	Severe acute respiratory syndrome coronavirus 2	Homo sapiens	ILLUMINA	2021-03-24	United States	North America	68	312.124	250	0.905795	9333445
SRR14396224	PRJNA716985	AMPLICON	SAMN18974636	SRX10748364	SARS-CoV-2/Human/USA/PA-CDC-QDX23320316/2021	Illumina MiSeq	PAIRED	RT-PCR	VIRAL RNA	Severe acute respiratory syndrome coronavirus 2	Homo sapiens	ILLUMINA	2021-03-26	United States	North America	62	446.186	409	0.917299	13342288
SRR14396225	PRJNA716985	AMPLICON	SAMN18974637	SRX10748363	SARS-CoV-2/Human/USA/PA-CDC-QDX23320306/2021	Illumina MiSeq	PAIRED	RT-PCR	VIRAL RNA	Severe acute respiratory syndrome coronavirus 2	Homo sapiens	ILLUMINA	2021-03-26	United States	North America	33	301.139	270	0.960238	9004950
SRR14396226	PRJNA716985	AMPLICON	SAMN18974609	SRX10748362	SARS-CoV-2/Human/USA/VA-CDC-QDX23320244/2021	Illumina MiSeq	PAIRED	RT-PCR	VIRAL RNA	Severe acute respiratory syndrome coronavirus 2	Homo sapiens	ILLUMINA	2021-03-25	United States	North America	49	492.425	422	0.985219	14724986
SRR14396227	PRJNA716985	AMPLICON	SAMN18975071	SRX10748361	SARS-CoV-2/Human/USA/MD-CDC-QDX23320224/2021	Illumina MiSeq	PAIRED	RT-PCR	VIRAL RNA	Severe acute respiratory syndrome coronavirus 2	Homo sapiens	ILLUMINA	2021-03-24	United States	North America	50	388.186	333	0.950273	11607925
SRR14396228	PRJNA716985	AMPLICON	SAMN18974653	SRX10748360	SARS-CoV-2/Human/USA/OH-CDC-QDX23320221/2021	Illumina MiSeq	PAIRED	RT-PCR	VIRAL RNA	Severe acute respiratory syndrome coronavirus 2	Homo sapiens	ILLUMINA	2021-03-23	United States	North America	66	309.905	288	0.885162	9267077
SRR14396229	PRJNA716985	AMPLICON	SAMN18974610	SRX10748359	SARS-CoV-2/Human/USA/VA-CDC-QDX23320219/2021	Illumina MiSeq	PAIRED	RT-PCR	VIRAL RNA	Severe acute respiratory syndrome coronavirus 2	Homo sapiens	ILLUMINA	2021-03-24	United States	North America	164	339.347	230	0.799084	10147505
SRR14396230	PRJNA716985	AMPLICON	SAMN18974638	SRX10748358	SARS-CoV-2/Human/USA/PA-CDC-QDX23320199/2021	Illumina MiSeq	PAIRED	RT-PCR	VIRAL RNA	Severe acute respiratory syndrome coronavirus 2	Homo sapiens	ILLUMINA	2021-03-23	United States	North America	52	558.63	471	0.987928	16704720
SRR14396231	PRJNA716985	AMPLICON	SAMN18974639	SRX10748357	SARS-CoV-2/Human/USA/PA-CDC-QDX23320197/2021	Illumina MiSeq	PAIRED	RT-PCR	VIRAL RNA	Severe acute respiratory syndrome coronavirus 2	Homo sapiens	ILLUMINA	2021-03-26	United States	North America	78	361.719	319	0.882085	10816475
SRR14396232	PRJNA716985	AMPLICON	SAMN18974611	SRX10748356	SARS-CoV-2/Human/USA/VA-CDC-QDX23320159/2021	Illumina MiSeq	PAIRED	RT-PCR	VIRAL RNA	Severe acute respiratory syndrome coronavirus 2	Homo sapiens	ILLUMINA	2021-03-26	United States	North America	57	311.473	271	0.929338	9313980
SRR14396233	PRJNA716985	AMPLICON	SAMN18974640	SRX10748355	SARS-CoV-2/Human/USA/PA-CDC-QDX23320158/2021	Illumina MiSeq	PAIRED	RT-PCR	VIRAL RNA	Severe acute respiratory syndrome coronavirus 2	Homo sapiens	ILLUMINA	2021-03-24	United States	North America	56	319.99	280	0.982845	9568659
SRR14396234	PRJNA716985	AMPLICON	SAMN18974641	SRX10748354	SARS-CoV-2/Human/USA/PA-CDC-QDX23320156/2021	Illumina MiSeq	PAIRED	RT-PCR	VIRAL RNA	Severe acute respiratory syndrome coronavirus 2	Homo sapiens	ILLUMINA	2021-03-25	United States	North America	60	332.391	284	0.892318	9939503
SRR14396235	PRJNA716985	AMPLICON	SAMN18974642	SRX10748353	SARS-CoV-2/Human/USA/PA-CDC-QDX23320121/2021	Illumina MiSeq	PAIRED	RT-PCR	VIRAL RNA	Severe acute respiratory syndrome coronavirus 2	Homo sapiens	ILLUMINA	2021-03-24	United States	North America	40	284.093	242	0.891616	8495245
SRR14396236	PRJNA716985	AMPLICON	SAMN18974612	SRX10748352	SARS-CoV-2/Human/USA/VA-CDC-QDX23320096/2021	Illumina MiSeq	PAIRED	RT-PCR	VIRAL RNA	Severe acute respiratory syndrome coronavirus 2	Homo sapiens	ILLUMINA	2021-03-25	United States	North America	53	331.557	288	0.937297	9914547
SRR14396237	PRJNA716985	AMPLICON	SAMN18974643	SRX10748351	SARS-CoV-2/Human/USA/PA-CDC-QDX23320095/2021	Illumina MiSeq	PAIRED	RT-PCR	VIRAL RNA	Severe acute respiratory syndrome coronavirus 2	Homo sapiens	ILLUMINA	2021-03-26	United States	North America	47	598.885	510	0.986122	17908450
SRR14396238	PRJNA716985	AMPLICON	SAMN18974613	SRX10748350	SARS-CoV-2/Human/USA/VA-CDC-QDX23320092/2021	Illumina MiSeq	PAIRED	RT-PCR	VIRAL RNA	Severe acute respiratory syndrome coronavirus 2	Homo sapiens	ILLUMINA	2021-03-23	United States	North America	54	243.521	206	0.802495	7281995
SRR14396239	PRJNA716985	AMPLICON	SAMN18974614	SRX10748349	SARS-CoV-2/Human/USA/VA-CDC-QDX23320090/2021	Illumina MiSeq	PAIRED	RT-PCR	VIRAL RNA	Severe acute respiratory syndrome coronavirus 2	Homo sapiens	ILLUMINA	2021-03-25	United States	North America	77	337.841	292	0.868174	10102447
SRR14396240	PRJNA716985	AMPLICON	SAMN18974644	SRX10748348	SARS-CoV-2/Human/USA/PA-CDC-QDX23320078/2021	Illumina MiSeq	PAIRED	RT-PCR	VIRAL RNA	Severe acute respiratory syndrome coronavirus 2	Homo sapiens	ILLUMINA	2021-03-26	United States	North America	36	557.818	494	0.995619	16680424
SRR14396241	PRJNA716985	AMPLICON	SAMN18974645	SRX10748347	SARS-CoV-2/Human/USA/PA-CDC-QDX23320077/2021	Illumina MiSeq	PAIRED	RT-PCR	VIRAL RNA	Severe acute respiratory syndrome coronavirus 2	Homo sapiens	ILLUMINA	2021-03-26	United States	North America	51	346.295	290	0.968699	10355269
SRR14396242	PRJNA716985	AMPLICON	SAMN18975141	SRX10748346	SARS-CoV-2/Human/USA/FL-CDC-QDX23320047/2021	Illumina MiSeq	PAIRED	RT-PCR	VIRAL RNA	Severe acute respiratory syndrome coronavirus 2	Homo sapiens	ILLUMINA	2021-03-25	United States	North America	58	349.916	284	0.874862	10463525
SRR14396243	PRJNA716985	AMPLICON	SAMN18974646	SRX10748345	SARS-CoV-2/Human/USA/PA-CDC-QDX23320014/2021	Illumina MiSeq	PAIRED	RT-PCR	VIRAL RNA	Severe acute respiratory syndrome coronavirus 2	Homo sapiens	ILLUMINA	2021-03-26	United States	North America	40	359.727	298	0.950172	10756925
SRR14396244	PRJNA716985	AMPLICON	SAMN18974647	SRX10748344	SARS-CoV-2/Human/USA/PA-CDC-QDX23319984/2021	Illumina MiSeq	PAIRED	RT-PCR	VIRAL RNA	Severe acute respiratory syndrome coronavirus 2	Homo sapiens	ILLUMINA	2021-03-25	United States	North America	49	341.023	287	0.933385	10197614
SRR14396245	PRJNA716985	AMPLICON	SAMN18974648	SRX10748343	SARS-CoV-2/Human/USA/PA-CDC-QDX23319946/2021	Illumina MiSeq	PAIRED	RT-PCR	VIRAL RNA	Severe acute respiratory syndrome coronavirus 2	Homo sapiens	ILLUMINA	2021-03-26	United States	North America	38	301.436	240	0.868909	9013827
SRR14396246	PRJNA716985	AMPLICON	SAMN18974649	SRX10748342	SARS-CoV-2/Human/USA/PA-CDC-QDX23319935/2021	Illumina MiSeq	PAIRED	RT-PCR	VIRAL RNA	Severe acute respiratory syndrome coronavirus 2	Homo sapiens	ILLUMINA	2021-03-24	United States	North America	52	553.669	456	0.99087	16556357
SRR14396247	PRJNA716985	AMPLICON	SAMN18974650	SRX10748341	SARS-CoV-2/Human/USA/PA-CDC-QDX23319934/2021	Illumina MiSeq	PAIRED	RT-PCR	VIRAL RNA	Severe acute respiratory syndrome coronavirus 2	Homo sapiens	ILLUMINA	2021-03-24	United States	North America	44	313.16	259	0.902251	9364431
SRR14396248	PRJNA716985	AMPLICON	SAMN18974615	SRX10748340	SARS-CoV-2/Human/USA/VA-CDC-QDX23319929/2021	Illumina MiSeq	PAIRED	RT-PCR	VIRAL RNA	Severe acute respiratory syndrome coronavirus 2	Homo sapiens	ILLUMINA	2021-03-24	United States	North America	46	496.658	407	0.985219	14851554
SRR14396249	PRJNA716985	AMPLICON	SAMN18974651	SRX10748339	SARS-CoV-2/Human/USA/PA-CDC-QDX23319923/2021	Illumina MiSeq	PAIRED	RT-PCR	VIRAL RNA	Severe acute respiratory syndrome coronavirus 2	Homo sapiens	ILLUMINA	2021-03-26	United States	North America	69	303.189	262	0.874795	9066265
SRR14396250	PRJNA716985	AMPLICON	SAMN18974654	SRX10748338	SARS-CoV-2/Human/USA/OH-CDC-QDX23319904/2021	Illumina MiSeq	PAIRED	RT-PCR	VIRAL RNA	Severe acute respiratory syndrome coronavirus 2	Homo sapiens	ILLUMINA	2021-03-24	United States	North America	41	518.187	427	0.988897	15495359
SRR14396251	PRJNA716985	AMPLICON	SAMN18974954	SRX10748337	SARS-CoV-2/Human/USA/MN-CDC-QDX23319901/2021	Illumina MiSeq	PAIRED	RT-PCR	VIRAL RNA	Severe acute respiratory syndrome coronavirus 2	Homo sapiens	ILLUMINA	2021-03-24	United States	North America	48	524.344	428	0.982744	15679455
SRR14396252	PRJNA716985	AMPLICON	SAMN18974964	SRX10748336	SARS-CoV-2/Human/USA/MI-CDC-QDX23319897/2021	Illumina MiSeq	PAIRED	RT-PCR	VIRAL RNA	Severe acute respiratory syndrome coronavirus 2	Homo sapiens	ILLUMINA	2021-03-24	United States	North America	52	483.359	422	0.99077	14453884
SRR14396253	PRJNA716985	AMPLICON	SAMN18974965	SRX10748335	SARS-CoV-2/Human/USA/MI-CDC-QDX23319891/2021	Illumina MiSeq	PAIRED	RT-PCR	VIRAL RNA	Severe acute respiratory syndrome coronavirus 2	Homo sapiens	ILLUMINA	2021-03-24	United States	North America	62	537.272	437	0.937197	16066039
SRR14396254	PRJNA716985	AMPLICON	SAMN18974966	SRX10748334	SARS-CoV-2/Human/USA/MI-CDC-QDX23319890/2021	Illumina MiSeq	PAIRED	RT-PCR	VIRAL RNA	Severe acute respiratory syndrome coronavirus 2	Homo sapiens	ILLUMINA	2021-03-24	United States	North America	47	365.482	303	0.952781	10929019
SRR14396255	PRJNA716985	AMPLICON	SAMN18974967	SRX10748333	SARS-CoV-2/Human/USA/MI-CDC-QDX23319886/2021	Illumina MiSeq	PAIRED	RT-PCR	VIRAL RNA	Severe acute respiratory syndrome coronavirus 2	Homo sapiens	ILLUMINA	2021-03-24	United States	North America	50	581.013	492	0.995318	17374018
SRR14396256	PRJNA716985	AMPLICON	SAMN18974968	SRX10748332	SARS-CoV-2/Human/USA/MI-CDC-QDX23319879/2021	Illumina MiSeq	PAIRED	RT-PCR	VIRAL RNA	Severe acute respiratory syndrome coronavirus 2	Homo sapiens	ILLUMINA	2021-03-24	United States	North America	51	534.513	434	0.983814	15983539
SRR14396257	PRJNA716985	AMPLICON	SAMN18974969	SRX10748331	SARS-CoV-2/Human/USA/MI-CDC-QDX23319867/2021	Illumina MiSeq	PAIRED	RT-PCR	VIRAL RNA	Severe acute respiratory syndrome coronavirus 2	Homo sapiens	ILLUMINA	2021-03-24	United States	North America	69	281.329	252	0.872421	8412572
SRR14396258	PRJNA716985	AMPLICON	SAMN18974970	SRX10748330	SARS-CoV-2/Human/USA/MI-CDC-QDX23319849/2021	Illumina MiSeq	PAIRED	RT-PCR	VIRAL RNA	Severe acute respiratory syndrome coronavirus 2	Homo sapiens	ILLUMINA	2021-03-24	United States	North America	48	304.414	262	0.913955	9102886
SRR14396259	PRJNA716985	AMPLICON	SAMN18974955	SRX10748329	SARS-CoV-2/Human/USA/MN-CDC-QDX23319848/2021	Illumina MiSeq	PAIRED	RT-PCR	VIRAL RNA	Severe acute respiratory syndrome coronavirus 2	Homo sapiens	ILLUMINA	2021-03-24	United States	North America	40	534.577	450	0.982343	15985460
SRR14396260	PRJNA716985	AMPLICON	SAMN18974971	SRX10748328	SARS-CoV-2/Human/USA/MI-CDC-QDX23319845/2021	Illumina MiSeq	PAIRED	RT-PCR	VIRAL RNA	Severe acute respiratory syndrome coronavirus 2	Homo sapiens	ILLUMINA	2021-03-24	United States	North America	53	530.245	438	0.986322	15855925
SRR14396261	PRJNA716985	AMPLICON	SAMN18974972	SRX10748327	SARS-CoV-2/Human/USA/MI-CDC-QDX23319844/2021	Illumina MiSeq	PAIRED	RT-PCR	VIRAL RNA	Severe acute respiratory syndrome coronavirus 2	Homo sapiens	ILLUMINA	2021-03-24	United States	North America	52	393.568	341	0.942481	11768860
SRR14396262	PRJNA716985	AMPLICON	SAMN18974973	SRX10748326	SARS-CoV-2/Human/USA/MI-CDC-QDX23319838/2021	Illumina MiSeq	PAIRED	RT-PCR	VIRAL RNA	Severe acute respiratory syndrome coronavirus 2	Homo sapiens	ILLUMINA	2021-03-24	United States	North America	48	604.065	502	0.995318	18063363
SRR14396263	PRJNA716985	AMPLICON	SAMN18974974	SRX10748325	SARS-CoV-2/Human/USA/MI-CDC-QDX23319836/2021	Illumina MiSeq	PAIRED	RT-PCR	VIRAL RNA	Severe acute respiratory syndrome coronavirus 2	Homo sapiens	ILLUMINA	2021-03-24	United States	North America	50	513.767	434	0.983547	15363164
SRR14396264	PRJNA716985	AMPLICON	SAMN18974956	SRX10748324	SARS-CoV-2/Human/USA/MN-CDC-QDX23319824/2021	Illumina MiSeq	PAIRED	RT-PCR	VIRAL RNA	Severe acute respiratory syndrome coronavirus 2	Homo sapiens	ILLUMINA	2021-03-24	United States	North America	53	306.756	273	0.920944	9172930
SRR14396265	PRJNA716985	AMPLICON	SAMN18974975	SRX10748323	SARS-CoV-2/Human/USA/MI-CDC-QDX23319817/2021	Illumina MiSeq	PAIRED	RT-PCR	VIRAL RNA	Severe acute respiratory syndrome coronavirus 2	Homo sapiens	ILLUMINA	2021-03-25	United States	North America	48	338.214	289	0.949303	10113613
SRR14396266	PRJNA716985	AMPLICON	SAMN18975101	SRX10748322	SARS-CoV-2/Human/USA/IL-CDC-QDX23319810/2021	Illumina MiSeq	PAIRED	RT-PCR	VIRAL RNA	Severe acute respiratory syndrome coronavirus 2	Homo sapiens	ILLUMINA	2021-03-24	United States	North America	44	443.013	362	0.976591	13247418
SRR14396267	PRJNA716985	AMPLICON	SAMN18975102	SRX10748321	SARS-CoV-2/Human/USA/IL-CDC-QDX23319808/2021	Illumina MiSeq	PAIRED	RT-PCR	VIRAL RNA	Severe acute respiratory syndrome coronavirus 2	Homo sapiens	ILLUMINA	2021-03-24	United States	North America	40	368.802	298	0.923753	11028297
SRR14396268	PRJNA716985	AMPLICON	SAMN18974976	SRX10748320	SARS-CoV-2/Human/USA/MI-CDC-QDX23319800/2021	Illumina MiSeq	PAIRED	RT-PCR	VIRAL RNA	Severe acute respiratory syndrome coronavirus 2	Homo sapiens	ILLUMINA	2021-03-24	United States	North America	50	262.834	228	0.88466	7859532
SRR14396269	PRJNA716985	AMPLICON	SAMN18974655	SRX10748319	SARS-CoV-2/Human/USA/OH-CDC-QDX23319799/2021	Illumina MiSeq	PAIRED	RT-PCR	VIRAL RNA	Severe acute respiratory syndrome coronavirus 2	Homo sapiens	ILLUMINA	2021-03-24	United States	North America	39	460.026	388	0.969669	13756152
SRR14396270	PRJNA716985	AMPLICON	SAMN18974977	SRX10748318	SARS-CoV-2/Human/USA/MI-CDC-QDX23319793/2021	Illumina MiSeq	PAIRED	RT-PCR	VIRAL RNA	Severe acute respiratory syndrome coronavirus 2	Homo sapiens	ILLUMINA	2021-03-24	United States	North America	36	485.641	406	0.976424	14522115
SRR14396271	PRJNA716985	AMPLICON	SAMN18974978	SRX10748317	SARS-CoV-2/Human/USA/MI-CDC-QDX23319791/2021	Illumina MiSeq	PAIRED	RT-PCR	VIRAL RNA	Severe acute respiratory syndrome coronavirus 2	Homo sapiens	ILLUMINA	2021-03-24	United States	North America	38	529.488	437	0.995954	15833265
SRR14396272	PRJNA716985	AMPLICON	SAMN18974979	SRX10748316	SARS-CoV-2/Human/USA/MI-CDC-QDX23319789/2021	Illumina MiSeq	PAIRED	RT-PCR	VIRAL RNA	Severe acute respiratory syndrome coronavirus 2	Homo sapiens	ILLUMINA	2021-03-24	United States	North America	55	500.102	427	0.973514	14954556
SRR14396273	PRJNA716985	AMPLICON	SAMN18975103	SRX10748315	SARS-CoV-2/Human/USA/IL-CDC-QDX23319788/2021	Illumina MiSeq	PAIRED	RT-PCR	VIRAL RNA	Severe acute respiratory syndrome coronavirus 2	Homo sapiens	ILLUMINA	2021-03-24	United States	North America	38	323.964	282	0.926696	9687509
SRR14396274	PRJNA716985	AMPLICON	SAMN18974980	SRX10748314	SARS-CoV-2/Human/USA/MI-CDC-QDX23319786/2021	Illumina MiSeq	PAIRED	RT-PCR	VIRAL RNA	Severe acute respiratory syndrome coronavirus 2	Homo sapiens	ILLUMINA	2021-03-24	United States	North America	57	591.718	487	0.995318	17694134
SRR14396275	PRJNA716985	AMPLICON	SAMN18974981	SRX10748313	SARS-CoV-2/Human/USA/MI-CDC-QDX23319749/2021	Illumina MiSeq	PAIRED	RT-PCR	VIRAL RNA	Severe acute respiratory syndrome coronavirus 2	Homo sapiens	ILLUMINA	2021-03-24	United States	North America	48	545.535	461	0.968899	16313120
SRR14396276	PRJNA716985	AMPLICON	SAMN18974656	SRX10748312	SARS-CoV-2/Human/USA/OH-CDC-QDX23319739/2021	Illumina MiSeq	PAIRED	RT-PCR	VIRAL RNA	Severe acute respiratory syndrome coronavirus 2	Homo sapiens	ILLUMINA	2021-03-24	United States	North America	48	505.092	429	0.975855	15103764
SRR14396277	PRJNA716985	AMPLICON	SAMN18974982	SRX10748311	SARS-CoV-2/Human/USA/MI-CDC-QDX23319724/2021	Illumina MiSeq	PAIRED	RT-PCR	VIRAL RNA	Severe acute respiratory syndrome coronavirus 2	Homo sapiens	ILLUMINA	2021-03-24	United States	North America	64	510.216	424	0.932582	15256994
SRR14396278	PRJNA716985	AMPLICON	SAMN18974957	SRX10748310	SARS-CoV-2/Human/USA/MN-CDC-QDX23319708/2021	Illumina MiSeq	PAIRED	RT-PCR	VIRAL RNA	Severe acute respiratory syndrome coronavirus 2	Homo sapiens	ILLUMINA	2021-03-24	United States	North America	58	545.945	447	0.955088	16325390
SRR14396279	PRJNA716985	AMPLICON	SAMN18974657	SRX10748309	SARS-CoV-2/Human/USA/OH-CDC-QDX23319706/2021	Illumina MiSeq	PAIRED	RT-PCR	VIRAL RNA	Severe acute respiratory syndrome coronavirus 2	Homo sapiens	ILLUMINA	2021-03-23	United States	North America	35	481.709	398	0.98649	14404545
SRR14396280	PRJNA716985	AMPLICON	SAMN18975104	SRX10748308	SARS-CoV-2/Human/USA/IL-CDC-QDX23319704/2021	Illumina MiSeq	PAIRED	RT-PCR	VIRAL RNA	Severe acute respiratory syndrome coronavirus 2	Homo sapiens	ILLUMINA	2021-03-24	United States	North America	51	509.115	424	0.985386	15224057
SRR14396281	PRJNA716985	AMPLICON	SAMN18974658	SRX10748307	SARS-CoV-2/Human/USA/OH-CDC-QDX23319701/2021	Illumina MiSeq	PAIRED	RT-PCR	VIRAL RNA	Severe acute respiratory syndrome coronavirus 2	Homo sapiens	ILLUMINA	2021-03-24	United States	North America	58	323.36	282	0.92255	9669425
SRR14396282	PRJNA716985	AMPLICON	SAMN18974983	SRX10748306	SARS-CoV-2/Human/USA/MI-CDC-QDX23319699/2021	Illumina MiSeq	PAIRED	RT-PCR	VIRAL RNA	Severe acute respiratory syndrome coronavirus 2	Homo sapiens	ILLUMINA	2021-03-24	United States	North America	54	488.935	413	0.976691	14620616
SRR14396283	PRJNA716985	AMPLICON	SAMN18974984	SRX10748305	SARS-CoV-2/Human/USA/MI-CDC-QDX23319697/2021	Illumina MiSeq	PAIRED	RT-PCR	VIRAL RNA	Severe acute respiratory syndrome coronavirus 2	Homo sapiens	ILLUMINA	2021-03-23	United States	North America	58	533.324	435	0.963482	15947997
SRR14396284	PRJNA716985	AMPLICON	SAMN18974985	SRX10748304	SARS-CoV-2/Human/USA/MI-CDC-QDX23319678/2021	Illumina MiSeq	PAIRED	RT-PCR	VIRAL RNA	Severe acute respiratory syndrome coronavirus 2	Homo sapiens	ILLUMINA	2021-03-22	United States	North America	49	468.986	390	0.951577	14024091
SRR14396285	PRJNA716985	AMPLICON	SAMN18974986	SRX10748303	SARS-CoV-2/Human/USA/MI-CDC-QDX23319660/2021	Illumina MiSeq	PAIRED	RT-PCR	VIRAL RNA	Severe acute respiratory syndrome coronavirus 2	Homo sapiens	ILLUMINA	2021-03-23	United States	North America	49	669.347	574	0.995318	20015472
SRR14396286	PRJNA716985	AMPLICON	SAMN18975105	SRX10748302	SARS-CoV-2/Human/USA/IL-CDC-QDX23319633/2021	Illumina MiSeq	PAIRED	RT-PCR	VIRAL RNA	Severe acute respiratory syndrome coronavirus 2	Homo sapiens	ILLUMINA	2021-03-24	United States	North America	56	324.475	259	0.892553	9702785
SRR14396287	PRJNA716985	AMPLICON	SAMN18974659	SRX10748838	SARS-CoV-2/Human/USA/OH-CDC-QDX23319604/2021	Illumina MiSeq	PAIRED	RT-PCR	VIRAL RNA	Severe acute respiratory syndrome coronavirus 2	Homo sapiens	ILLUMINA	2021-03-23	United States	North America	35	520.278	428	0.990904	15557886
SRR14396288	PRJNA716985	AMPLICON	SAMN18974987	SRX10748837	SARS-CoV-2/Human/USA/MI-CDC-QDX23319547/2021	Illumina MiSeq	PAIRED	RT-PCR	VIRAL RNA	Severe acute respiratory syndrome coronavirus 2	Homo sapiens	ILLUMINA	2021-03-24	United States	North America	46	385.974	319	0.975621	11541777
SRR14396289	PRJNA716985	AMPLICON	SAMN18974988	SRX10748836	SARS-CoV-2/Human/USA/MI-CDC-QDX23319536/2021	Illumina MiSeq	PAIRED	RT-PCR	VIRAL RNA	Severe acute respiratory syndrome coronavirus 2	Homo sapiens	ILLUMINA	2021-03-24	United States	North America	44	545.711	455	0.984483	16318408
SRR14396290	PRJNA716985	AMPLICON	SAMN18974989	SRX10748835	SARS-CoV-2/Human/USA/MI-CDC-QDX23319508/2021	Illumina MiSeq	PAIRED	RT-PCR	VIRAL RNA	Severe acute respiratory syndrome coronavirus 2	Homo sapiens	ILLUMINA	2021-03-23	United States	North America	55	478.556	391	0.972946	14310254
SRR14396291	PRJNA716985	AMPLICON	SAMN18974990	SRX10748834	SARS-CoV-2/Human/USA/MI-CDC-QDX23319467/2021	Illumina MiSeq	PAIRED	RT-PCR	VIRAL RNA	Severe acute respiratory syndrome coronavirus 2	Homo sapiens	ILLUMINA	2021-03-23	United States	North America	50	624.007	501	0.994415	18659696
SRR14396292	PRJNA716985	AMPLICON	SAMN18975106	SRX10748833	SARS-CoV-2/Human/USA/IL-CDC-QDX23319464/2021	Illumina MiSeq	PAIRED	RT-PCR	VIRAL RNA	Severe acute respiratory syndrome coronavirus 2	Homo sapiens	ILLUMINA	2021-03-24	United States	North America	39	402.171	322	0.980136	12026109
SRR14396293	PRJNA716985	AMPLICON	SAMN18975107	SRX10748832	SARS-CoV-2/Human/USA/IL-CDC-QDX23319462/2021	Illumina MiSeq	PAIRED	RT-PCR	VIRAL RNA	Severe acute respiratory syndrome coronavirus 2	Homo sapiens	ILLUMINA	2021-03-24	United States	North America	39	443.368	379	0.970471	13258040
SRR14396294	PRJNA716985	AMPLICON	SAMN18975108	SRX10748831	SARS-CoV-2/Human/USA/IL-CDC-QDX23319408/2021	Illumina MiSeq	PAIRED	RT-PCR	VIRAL RNA	Severe acute respiratory syndrome coronavirus 2	Homo sapiens	ILLUMINA	2021-03-24	United States	North America	41	550.864	465	0.98261	16472475
SRR14396295	PRJNA716985	AMPLICON	SAMN18975109	SRX10748830	SARS-CoV-2/Human/USA/IL-CDC-QDX23319406/2021	Illumina MiSeq	PAIRED	RT-PCR	VIRAL RNA	Severe acute respiratory syndrome coronavirus 2	Homo sapiens	ILLUMINA	2021-03-24	United States	North America	33	556.965	461	0.976357	16654920
SRR14396296	PRJNA716985	AMPLICON	SAMN18974991	SRX10748829	SARS-CoV-2/Human/USA/MI-CDC-QDX23319373/2021	Illumina MiSeq	PAIRED	RT-PCR	VIRAL RNA	Severe acute respiratory syndrome coronavirus 2	Homo sapiens	ILLUMINA	2021-03-23	United States	North America	47	531.755	453	0.984851	15901070
SRR14396297	PRJNA716985	AMPLICON	SAMN18974992	SRX10748828	SARS-CoV-2/Human/USA/MI-CDC-QDX23319372/2021	Illumina MiSeq	PAIRED	RT-PCR	VIRAL RNA	Severe acute respiratory syndrome coronavirus 2	Homo sapiens	ILLUMINA	2021-03-26	United States	North America	52	529.333	439	0.976223	15828652
SRR14396298	PRJNA716985	AMPLICON	SAMN18974993	SRX10748827	SARS-CoV-2/Human/USA/MI-CDC-QDX23319370/2021	Illumina MiSeq	PAIRED	RT-PCR	VIRAL RNA	Severe acute respiratory syndrome coronavirus 2	Homo sapiens	ILLUMINA	2021-03-23	United States	North America	38	516.814	420	0.98261	15454303
SRR14396299	PRJNA716985	AMPLICON	SAMN18974660	SRX10748826	SARS-CoV-2/Human/USA/OH-CDC-QDX23319340/2021	Illumina MiSeq	PAIRED	RT-PCR	VIRAL RNA	Severe acute respiratory syndrome coronavirus 2	Homo sapiens	ILLUMINA	2021-03-23	United States	North America	50	486.935	411	0.983045	14560809
SRR14396300	PRJNA716985	AMPLICON	SAMN18975110	SRX10748825	SARS-CoV-2/Human/USA/IL-CDC-QDX23319326/2021	Illumina MiSeq	PAIRED	RT-PCR	VIRAL RNA	Severe acute respiratory syndrome coronavirus 2	Homo sapiens	ILLUMINA	2021-03-24	United States	North America	29	540.619	460	0.979467	16166131
SRR14396301	PRJNA716985	AMPLICON	SAMN18975111	SRX10748824	SARS-CoV-2/Human/USA/IL-CDC-QDX23319305/2021	Illumina MiSeq	PAIRED	RT-PCR	VIRAL RNA	Severe acute respiratory syndrome coronavirus 2	Homo sapiens	ILLUMINA	2021-03-24	United States	North America	47	464.273	396	0.974718	13883143
SRR14396302	PRJNA716985	AMPLICON	SAMN18975112	SRX10748823	SARS-CoV-2/Human/USA/IL-CDC-QDX23319304/2021	Illumina MiSeq	PAIRED	RT-PCR	VIRAL RNA	Severe acute respiratory syndrome coronavirus 2	Homo sapiens	ILLUMINA	2021-03-24	United States	North America	44	496.271	409	0.976691	14840004
SRR14396303	PRJNA716985	AMPLICON	SAMN18974994	SRX10748822	SARS-CoV-2/Human/USA/MI-CDC-QDX23319292/2021	Illumina MiSeq	PAIRED	RT-PCR	VIRAL RNA	Severe acute respiratory syndrome coronavirus 2	Homo sapiens	ILLUMINA	2021-03-24	United States	North America	53	553.194	456	0.980537	16542150
SRR14396304	PRJNA716985	AMPLICON	SAMN18975113	SRX10748821	SARS-CoV-2/Human/USA/IL-CDC-QDX23319291/2021	Illumina MiSeq	PAIRED	RT-PCR	VIRAL RNA	Severe acute respiratory syndrome coronavirus 2	Homo sapiens	ILLUMINA	2021-03-24	United States	North America	39	448.436	386	0.980403	13409589
SRR14396305	PRJNA716985	AMPLICON	SAMN18974995	SRX10748820	SARS-CoV-2/Human/USA/MI-CDC-QDX23319239/2021	Illumina MiSeq	PAIRED	RT-PCR	VIRAL RNA	Severe acute respiratory syndrome coronavirus 2	Homo sapiens	ILLUMINA	2021-03-24	United States	North America	35	469.578	388	0.985988	14041799
SRR14396306	PRJNA716985	AMPLICON	SAMN18974996	SRX10748819	SARS-CoV-2/Human/USA/MI-CDC-QDX23319147/2021	Illumina MiSeq	PAIRED	RT-PCR	VIRAL RNA	Severe acute respiratory syndrome coronavirus 2	Homo sapiens	ILLUMINA	2021-03-24	United States	North America	49	524.446	436	0.976257	15682497
SRR14396307	PRJNA716985	AMPLICON	SAMN18974997	SRX10748818	SARS-CoV-2/Human/USA/MI-CDC-QDX23319146/2021	Illumina MiSeq	PAIRED	RT-PCR	VIRAL RNA	Severe acute respiratory syndrome coronavirus 2	Homo sapiens	ILLUMINA	2021-03-23	United States	North America	59	478.038	403	0.982945	14294783
SRR14396308	PRJNA716985	AMPLICON	SAMN18974998	SRX10748817	SARS-CoV-2/Human/USA/MI-CDC-QDX23319141/2021	Illumina MiSeq	PAIRED	RT-PCR	VIRAL RNA	Severe acute respiratory syndrome coronavirus 2	Homo sapiens	ILLUMINA	2021-03-24	United States	North America	48	450.104	376	0.963616	13459464
SRR14396309	PRJNA716985	AMPLICON	SAMN18974661	SRX10748816	SARS-CoV-2/Human/USA/OH-CDC-QDX23319108/2021	Illumina MiSeq	PAIRED	RT-PCR	VIRAL RNA	Severe acute respiratory syndrome coronavirus 2	Homo sapiens	ILLUMINA	2021-03-23	United States	North America	50	286.927	244	0.91663	8579980
SRR14396310	PRJNA716985	AMPLICON	SAMN18974999	SRX10748815	SARS-CoV-2/Human/USA/MI-CDC-QDX23319066/2021	Illumina MiSeq	PAIRED	RT-PCR	VIRAL RNA	Severe acute respiratory syndrome coronavirus 2	Homo sapiens	ILLUMINA	2021-03-24	United States	North America	34	342.007	301	0.959937	10227032
SRR14396311	PRJNA716985	AMPLICON	SAMN18975000	SRX10748814	SARS-CoV-2/Human/USA/MI-CDC-QDX23319059/2021	Illumina MiSeq	PAIRED	RT-PCR	VIRAL RNA	Severe acute respiratory syndrome coronavirus 2	Homo sapiens	ILLUMINA	2021-03-24	United States	North America	67	373.95	317	0.894726	11182213
SRR14396312	PRJNA716985	AMPLICON	SAMN18975001	SRX10748813	SARS-CoV-2/Human/USA/MI-CDC-QDX23319053/2021	Illumina MiSeq	PAIRED	RT-PCR	VIRAL RNA	Severe acute respiratory syndrome coronavirus 2	Homo sapiens	ILLUMINA	2021-03-24	United States	North America	120	533.98	479	0.942447	15967616
SRR14396313	PRJNA716985	AMPLICON	SAMN18975114	SRX10748812	SARS-CoV-2/Human/USA/IL-CDC-QDX23319040/2021	Illumina MiSeq	PAIRED	RT-PCR	VIRAL RNA	Severe acute respiratory syndrome coronavirus 2	Homo sapiens	ILLUMINA	2021-03-24	United States	North America	39	395.42	348	0.978397	11824237
SRR14396314	PRJNA716985	AMPLICON	SAMN18975115	SRX10748811	SARS-CoV-2/Human/USA/IL-CDC-QDX23319035/2021	Illumina MiSeq	PAIRED	RT-PCR	VIRAL RNA	Severe acute respiratory syndrome coronavirus 2	Homo sapiens	ILLUMINA	2021-03-24	United States	North America	32	355.975	309	0.990335	10644713
SRR14396315	PRJNA716985	AMPLICON	SAMN18974662	SRX10748810	SARS-CoV-2/Human/USA/OH-CDC-QDX23319034/2021	Illumina MiSeq	PAIRED	RT-PCR	VIRAL RNA	Severe acute respiratory syndrome coronavirus 2	Homo sapiens	ILLUMINA	2021-03-24	United States	North America	36	423.966	366	0.973882	12677849
SRR14396316	PRJNA716985	AMPLICON	SAMN18975116	SRX10748809	SARS-CoV-2/Human/USA/IL-CDC-QDX23319015/2021	Illumina MiSeq	PAIRED	RT-PCR	VIRAL RNA	Severe acute respiratory syndrome coronavirus 2	Homo sapiens	ILLUMINA	2021-03-24	United States	North America	49	396.514	351	0.979768	11856962
SRR14396317	PRJNA716985	AMPLICON	SAMN18975098	SRX10748808	SARS-CoV-2/Human/USA/IN-CDC-QDX23319014/2021	Illumina MiSeq	PAIRED	RT-PCR	VIRAL RNA	Severe acute respiratory syndrome coronavirus 2	Homo sapiens	ILLUMINA	2021-03-24	United States	North America	50	355.863	312	0.96696	10641369
SRR14396318	PRJNA716985	AMPLICON	SAMN18975288	SRX10748807	SARS-CoV-2/Human/USA/CA-CDC-QDX23319009/2021	Illumina MiSeq	PAIRED	RT-PCR	VIRAL RNA	Severe acute respiratory syndrome coronavirus 2	Homo sapiens	ILLUMINA	2021-03-24	United States	North America	63	294.348	249	0.885965	8801887
SRR14396319	PRJNA716985	AMPLICON	SAMN18975117	SRX10748806	SARS-CoV-2/Human/USA/IL-CDC-QDX23319008/2021	Illumina MiSeq	PAIRED	RT-PCR	VIRAL RNA	Severe acute respiratory syndrome coronavirus 2	Homo sapiens	ILLUMINA	2021-03-24	United States	North America	25	377.626	335	0.98542	11292158
SRR14396320	PRJNA716985	AMPLICON	SAMN18975002	SRX10748805	SARS-CoV-2/Human/USA/MI-CDC-QDX23319006/2021	Illumina MiSeq	PAIRED	RT-PCR	VIRAL RNA	Severe acute respiratory syndrome coronavirus 2	Homo sapiens	ILLUMINA	2021-03-24	United States	North America	52	326.18	287	0.965087	9753761
SRR14396321	PRJNA716985	AMPLICON	SAMN18975099	SRX10748804	SARS-CoV-2/Human/USA/IN-CDC-QDX23319005/2021	Illumina MiSeq	PAIRED	RT-PCR	VIRAL RNA	Severe acute respiratory syndrome coronavirus 2	Homo sapiens	ILLUMINA	2021-03-24	United States	North America	56	317.725	266	0.924188	9500938
SRR14396322	PRJNA716985	AMPLICON	SAMN18975003	SRX10748803	SARS-CoV-2/Human/USA/MI-CDC-QDX23318995/2021	Illumina MiSeq	PAIRED	RT-PCR	VIRAL RNA	Severe acute respiratory syndrome coronavirus 2	Homo sapiens	ILLUMINA	2021-03-24	United States	North America	51	333.429	285	0.94335	9970542
SRR14396323	PRJNA716985	AMPLICON	SAMN18975004	SRX10748802	SARS-CoV-2/Human/USA/MI-CDC-QDX23318994/2021	Illumina MiSeq	PAIRED	RT-PCR	VIRAL RNA	Severe acute respiratory syndrome coronavirus 2	Homo sapiens	ILLUMINA	2021-03-24	United States	North America	52	351.338	295	0.956225	10506072
SRR14396324	PRJNA716985	AMPLICON	SAMN18975118	SRX10748801	SARS-CoV-2/Human/USA/IL-CDC-QDX23318979/2021	Illumina MiSeq	PAIRED	RT-PCR	VIRAL RNA	Severe acute respiratory syndrome coronavirus 2	Homo sapiens	ILLUMINA	2021-03-24	United States	North America	33	328.002	291	0.981106	9808248
SRR14396325	PRJNA716985	AMPLICON	SAMN18975119	SRX10748800	SARS-CoV-2/Human/USA/IL-CDC-QDX23318905/2021	Illumina MiSeq	PAIRED	RT-PCR	VIRAL RNA	Severe acute respiratory syndrome coronavirus 2	Homo sapiens	ILLUMINA	2021-03-24	United States	North America	35	316.854	261	0.929338	9474874
SRR14396326	PRJNA716985	AMPLICON	SAMN18975120	SRX10748799	SARS-CoV-2/Human/USA/IL-CDC-QDX23318872/2021	Illumina MiSeq	PAIRED	RT-PCR	VIRAL RNA	Severe acute respiratory syndrome coronavirus 2	Homo sapiens	ILLUMINA	2021-03-24	United States	North America	38	321.598	270	0.936963	9616753
SRR14396327	PRJNA716985	AMPLICON	SAMN18975005	SRX10748798	SARS-CoV-2/Human/USA/MI-CDC-QDX23318869/2021	Illumina MiSeq	PAIRED	RT-PCR	VIRAL RNA	Severe acute respiratory syndrome coronavirus 2	Homo sapiens	ILLUMINA	2021-03-24	United States	North America	52	353.191	315	0.967027	10561463
SRR14396328	PRJNA716985	AMPLICON	SAMN18975121	SRX10748797	SARS-CoV-2/Human/USA/IL-CDC-QDX23318854/2021	Illumina MiSeq	PAIRED	RT-PCR	VIRAL RNA	Severe acute respiratory syndrome coronavirus 2	Homo sapiens	ILLUMINA	2021-03-24	United States	North America	66	328.446	279	0.93519	9821507
SRR14396329	PRJNA716985	AMPLICON	SAMN18975006	SRX10748796	SARS-CoV-2/Human/USA/MI-CDC-QDX23318839/2021	Illumina MiSeq	PAIRED	RT-PCR	VIRAL RNA	Severe acute respiratory syndrome coronavirus 2	Homo sapiens	ILLUMINA	2021-03-24	United States	North America	57	334.591	285	0.900545	10005280
SRR14396330	PRJNA716985	AMPLICON	SAMN18975142	SRX10748795	SARS-CoV-2/Human/USA/FL-CDC-QDX23318721/2021	Illumina MiSeq	PAIRED	RT-PCR	VIRAL RNA	Severe acute respiratory syndrome coronavirus 2	Homo sapiens	ILLUMINA	2021-03-26	United States	North America	195	473.09	404	0.93295	14146805
SRR14396331	PRJNA716985	AMPLICON	SAMN18975143	SRX10748794	SARS-CoV-2/Human/USA/FL-CDC-QDX23318680/2021	Illumina MiSeq	PAIRED	RT-PCR	VIRAL RNA	Severe acute respiratory syndrome coronavirus 2	Homo sapiens	ILLUMINA	2021-03-26	United States	North America	54	549.849	468	0.995318	16442133
SRR14396332	PRJNA716985	AMPLICON	SAMN18975144	SRX10748793	SARS-CoV-2/Human/USA/FL-CDC-QDX23318665/2021	Illumina MiSeq	PAIRED	RT-PCR	VIRAL RNA	Severe acute respiratory syndrome coronavirus 2	Homo sapiens	ILLUMINA	2021-03-26	United States	North America	32	346.869	306	0.938401	10372436
SRR14396333	PRJNA716985	AMPLICON	SAMN18975145	SRX10748792	SARS-CoV-2/Human/USA/FL-CDC-QDX23318646/2021	Illumina MiSeq	PAIRED	RT-PCR	VIRAL RNA	Severe acute respiratory syndrome coronavirus 2	Homo sapiens	ILLUMINA	2021-03-26	United States	North America	53	355.997	296	0.940675	10645368
SRR14396334	PRJNA716985	AMPLICON	SAMN18975146	SRX10748791	SARS-CoV-2/Human/USA/FL-CDC-QDX23318641/2021	Illumina MiSeq	PAIRED	RT-PCR	VIRAL RNA	Severe acute respiratory syndrome coronavirus 2	Homo sapiens	ILLUMINA	2021-03-27	United States	North America	61	398.725	342	0.989667	11923076
SRR14396335	PRJNA716985	AMPLICON	SAMN18974924	SRX10748790	SARS-CoV-2/Human/USA/NJ-CDC-QDX23236200/2021	Illumina MiSeq	PAIRED	RT-PCR	VIRAL RNA	Severe acute respiratory syndrome coronavirus 2	Homo sapiens	ILLUMINA	2021-03-21	United States	North America	48	953.925	841	0.994716	28525209
SRR14396336	PRJNA716985	AMPLICON	SAMN18975085	SRX10748789	SARS-CoV-2/Human/USA/MD-CDC-QDX23236195/2021	Illumina MiSeq	PAIRED	RT-PCR	VIRAL RNA	Severe acute respiratory syndrome coronavirus 2	Homo sapiens	ILLUMINA	2021-03-21	United States	North America	29	1063.18	900	0.98756	31792300
SRR14396337	PRJNA716985	AMPLICON	SAMN18975086	SRX10748788	SARS-CoV-2/Human/USA/MD-CDC-QDX23236176/2021	Illumina MiSeq	PAIRED	RT-PCR	VIRAL RNA	Severe acute respiratory syndrome coronavirus 2	Homo sapiens	ILLUMINA	2021-03-22	United States	North America	48	948.692	840	0.995318	28368736
SRR14396338	PRJNA716985	AMPLICON	SAMN18975087	SRX10748787	SARS-CoV-2/Human/USA/MD-CDC-QDX23236096/2021	Illumina MiSeq	PAIRED	RT-PCR	VIRAL RNA	Severe acute respiratory syndrome coronavirus 2	Homo sapiens	ILLUMINA	2021-03-22	United States	North America	40	725.748	656	0.986757	21702034
SRR14396339	PRJNA716985	AMPLICON	SAMN18974684	SRX10748786	SARS-CoV-2/Human/USA/NY-CDC-QDX23236095/2021	Illumina MiSeq	PAIRED	RT-PCR	VIRAL RNA	Severe acute respiratory syndrome coronavirus 2	Homo sapiens	ILLUMINA	2021-03-21	United States	North America	45	1003.84	874	0.986991	30017869
SRR14396340	PRJNA716985	AMPLICON	SAMN18975088	SRX10748785	SARS-CoV-2/Human/USA/MD-CDC-QDX23236061/2021	Illumina MiSeq	PAIRED	RT-PCR	VIRAL RNA	Severe acute respiratory syndrome coronavirus 2	Homo sapiens	ILLUMINA	2021-03-22	United States	North America	48	661.682	573	0.995318	19786262
SRR14396341	PRJNA716985	AMPLICON	SAMN18974685	SRX10748784	SARS-CoV-2/Human/USA/NY-CDC-QDX23236050/2021	Illumina MiSeq	PAIRED	RT-PCR	VIRAL RNA	Severe acute respiratory syndrome coronavirus 2	Homo sapiens	ILLUMINA	2021-03-21	United States	North America	32	969.489	875	0.995619	28990641
SRR14396342	PRJNA716985	AMPLICON	SAMN18974686	SRX10748783	SARS-CoV-2/Human/USA/NY-CDC-QDX23236038/2021	Illumina MiSeq	PAIRED	RT-PCR	VIRAL RNA	Severe acute respiratory syndrome coronavirus 2	Homo sapiens	ILLUMINA	2021-03-21	United States	North America	35	719.963	626	0.991238	21529062
SRR14396343	PRJNA716985	AMPLICON	SAMN18974687	SRX10748782	SARS-CoV-2/Human/USA/NY-CDC-QDX23236000/2021	Illumina MiSeq	PAIRED	RT-PCR	VIRAL RNA	Severe acute respiratory syndrome coronavirus 2	Homo sapiens	ILLUMINA	2021-03-21	United States	North America	31	926.191	816	0.994616	27695892
SRR14396344	PRJNA716985	AMPLICON	SAMN18974688	SRX10748781	SARS-CoV-2/Human/USA/NY-CDC-QDX23235967/2021	Illumina MiSeq	PAIRED	RT-PCR	VIRAL RNA	Severe acute respiratory syndrome coronavirus 2	Homo sapiens	ILLUMINA	2021-03-21	United States	North America	38	408.162	351	0.984951	12205271
SRR14396345	PRJNA716985	AMPLICON	SAMN18974689	SRX10748780	SARS-CoV-2/Human/USA/NY-CDC-QDX23235966/2021	Illumina MiSeq	PAIRED	RT-PCR	VIRAL RNA	Severe acute respiratory syndrome coronavirus 2	Homo sapiens	ILLUMINA	2021-03-21	United States	North America	38	990.473	875	0.995519	29618103
SRR14396346	PRJNA716985	AMPLICON	SAMN18974925	SRX10748779	SARS-CoV-2/Human/USA/NJ-CDC-QDX23235963/2021	Illumina MiSeq	PAIRED	RT-PCR	VIRAL RNA	Severe acute respiratory syndrome coronavirus 2	Homo sapiens	ILLUMINA	2021-03-21	United States	North America	52	1045.37	934	0.995318	31259765
SRR14396347	PRJNA716985	AMPLICON	SAMN18974690	SRX10748778	SARS-CoV-2/Human/USA/NY-CDC-QDX23235959/2021	Illumina MiSeq	PAIRED	RT-PCR	VIRAL RNA	Severe acute respiratory syndrome coronavirus 2	Homo sapiens	ILLUMINA	2021-03-21	United States	North America	43	842.152	745	0.983547	25182879
SRR14396348	PRJNA716985	AMPLICON	SAMN18974926	SRX10748777	SARS-CoV-2/Human/USA/NJ-CDC-QDX23235958/2021	Illumina MiSeq	PAIRED	RT-PCR	VIRAL RNA	Severe acute respiratory syndrome coronavirus 2	Homo sapiens	ILLUMINA	2021-03-21	United States	North America	53	908.613	798	0.995318	27170249
SRR14396349	PRJNA716985	AMPLICON	SAMN18974927	SRX10748776	SARS-CoV-2/Human/USA/NJ-CDC-QDX23235957/2021	Illumina MiSeq	PAIRED	RT-PCR	VIRAL RNA	Severe acute respiratory syndrome coronavirus 2	Homo sapiens	ILLUMINA	2021-03-21	United States	North America	35	946.053	816	0.985921	28289827
SRR14396350	PRJNA716985	AMPLICON	SAMN18975089	SRX10748775	SARS-CoV-2/Human/USA/MD-CDC-QDX23235953/2021	Illumina MiSeq	PAIRED	RT-PCR	VIRAL RNA	Severe acute respiratory syndrome coronavirus 2	Homo sapiens	ILLUMINA	2021-03-21	United States	North America	40	866.114	736	0.995954	25899406
SRR14396351	PRJNA716985	AMPLICON	SAMN18974928	SRX10748774	SARS-CoV-2/Human/USA/NJ-CDC-QDX23235939/2021	Illumina MiSeq	PAIRED	RT-PCR	VIRAL RNA	Severe acute respiratory syndrome coronavirus 2	Homo sapiens	ILLUMINA	2021-03-22	United States	North America	53	902.281	788	0.985654	26980905
SRR14396352	PRJNA716985	AMPLICON	SAMN18974691	SRX10748773	SARS-CoV-2/Human/USA/NY-CDC-QDX23235937/2021	Illumina MiSeq	PAIRED	RT-PCR	VIRAL RNA	Severe acute respiratory syndrome coronavirus 2	Homo sapiens	ILLUMINA	2021-03-25	United States	North America	35	922.176	803	0.995619	27575814
SRR14396353	PRJNA716985	AMPLICON	SAMN18974692	SRX10748772	SARS-CoV-2/Human/USA/NY-CDC-QDX23235933/2021	Illumina MiSeq	PAIRED	RT-PCR	VIRAL RNA	Severe acute respiratory syndrome coronavirus 2	Homo sapiens	ILLUMINA	2021-03-21	United States	North America	30	999.603	894	0.994616	29891119
SRR14396354	PRJNA716985	AMPLICON	SAMN18974929	SRX10748771	SARS-CoV-2/Human/USA/NJ-CDC-QDX23235914/2021	Illumina MiSeq	PAIRED	RT-PCR	VIRAL RNA	Severe acute respiratory syndrome coronavirus 2	Homo sapiens	ILLUMINA	2021-03-22	United States	North America	62	1035.19	887	0.976457	30955373
SRR14396355	PRJNA716985	AMPLICON	SAMN18974930	SRX10748770	SARS-CoV-2/Human/USA/NJ-CDC-QDX23235902/2021	Illumina MiSeq	PAIRED	RT-PCR	VIRAL RNA	Severe acute respiratory syndrome coronavirus 2	Homo sapiens	ILLUMINA	2021-03-21	United States	North America	38	1220.12	1052	0.995619	36485158
SRR14396356	PRJNA716985	AMPLICON	SAMN18975090	SRX10748769	SARS-CoV-2/Human/USA/MD-CDC-QDX23235890/2021	Illumina MiSeq	PAIRED	RT-PCR	VIRAL RNA	Severe acute respiratory syndrome coronavirus 2	Homo sapiens	ILLUMINA	2021-03-22	United States	North America	32	1080.63	929	0.989733	32314201
SRR14396357	PRJNA716985	AMPLICON	SAMN18974693	SRX10748768	SARS-CoV-2/Human/USA/NY-CDC-QDX23235885/2021	Illumina MiSeq	PAIRED	RT-PCR	VIRAL RNA	Severe acute respiratory syndrome coronavirus 2	Homo sapiens	ILLUMINA	2021-03-21	United States	North America	48	895.595	794	0.994817	26780969
SRR14396358	PRJNA716985	AMPLICON	SAMN18974931	SRX10748767	SARS-CoV-2/Human/USA/NJ-CDC-QDX23235881/2021	Illumina MiSeq	PAIRED	RT-PCR	VIRAL RNA	Severe acute respiratory syndrome coronavirus 2	Homo sapiens	ILLUMINA	2021-03-21	United States	North America	31	1332.8	1146	0.995619	39854833
SRR14396359	PRJNA716985	AMPLICON	SAMN18974932	SRX10748766	SARS-CoV-2/Human/USA/NJ-CDC-QDX23235880/2021	Illumina MiSeq	PAIRED	RT-PCR	VIRAL RNA	Severe acute respiratory syndrome coronavirus 2	Homo sapiens	ILLUMINA	2021-03-21	United States	North America	47	982.997	860	0.995318	29394549
SRR14396360	PRJNA716985	AMPLICON	SAMN18974694	SRX10748765	SARS-CoV-2/Human/USA/NY-CDC-QDX23235871/2021	Illumina MiSeq	PAIRED	RT-PCR	VIRAL RNA	Severe acute respiratory syndrome coronavirus 2	Homo sapiens	ILLUMINA	2021-03-21	United States	North America	50	1177.99	1034	0.995318	35225293
SRR14396361	PRJNA716985	AMPLICON	SAMN18974695	SRX10748764	SARS-CoV-2/Human/USA/NY-CDC-QDX23235867/2021	Illumina MiSeq	PAIRED	RT-PCR	VIRAL RNA	Severe acute respiratory syndrome coronavirus 2	Homo sapiens	ILLUMINA	2021-03-21	United States	North America	39	1217.89	1057	0.99485	36418456
SRR14396362	PRJNA716985	AMPLICON	SAMN18974696	SRX10748763	SARS-CoV-2/Human/USA/NY-CDC-QDX23235866/2021	Illumina MiSeq	PAIRED	RT-PCR	VIRAL RNA	Severe acute respiratory syndrome coronavirus 2	Homo sapiens	ILLUMINA	2021-03-21	United States	North America	46	1051.03	922	0.980169	31428900
SRR14396363	PRJNA716985	AMPLICON	SAMN18974697	SRX10748762	SARS-CoV-2/Human/USA/NY-CDC-QDX23235855/2021	Illumina MiSeq	PAIRED	RT-PCR	VIRAL RNA	Severe acute respiratory syndrome coronavirus 2	Homo sapiens	ILLUMINA	2021-03-27	United States	North America	50	1130.06	988	0.99087	33792112
SRR14396364	PRJNA716985	AMPLICON	SAMN18974698	SRX10748761	SARS-CoV-2/Human/USA/NY-CDC-QDX23235851/2021	Illumina MiSeq	PAIRED	RT-PCR	VIRAL RNA	Severe acute respiratory syndrome coronavirus 2	Homo sapiens	ILLUMINA	2021-03-21	United States	North America	35	934.659	833	0.96492	27949105
SRR14396365	PRJNA716985	AMPLICON	SAMN18974699	SRX10748760	SARS-CoV-2/Human/USA/NY-CDC-QDX23235849/2021	Illumina MiSeq	PAIRED	RT-PCR	VIRAL RNA	Severe acute respiratory syndrome coronavirus 2	Homo sapiens	ILLUMINA	2021-03-21	United States	North America	47	816.748	727	0.995318	24423208
SRR14396366	PRJNA716985	AMPLICON	SAMN18974700	SRX10748759	SARS-CoV-2/Human/USA/NY-CDC-QDX23235847/2021	Illumina MiSeq	PAIRED	RT-PCR	VIRAL RNA	Severe acute respiratory syndrome coronavirus 2	Homo sapiens	ILLUMINA	2021-03-21	United States	North America	49	1084.76	899	0.995318	32437659
SRR14396367	PRJNA716985	AMPLICON	SAMN18975147	SRX10748758	SARS-CoV-2/Human/USA/FL-CDC-QDX23318580/2021	Illumina MiSeq	PAIRED	RT-PCR	VIRAL RNA	Severe acute respiratory syndrome coronavirus 2	Homo sapiens	ILLUMINA	2021-03-26	United States	North America	42	378.778	324	0.972143	11326586
SRR14396368	PRJNA716985	AMPLICON	SAMN18975148	SRX10748757	SARS-CoV-2/Human/USA/FL-CDC-QDX23318568/2021	Illumina MiSeq	PAIRED	RT-PCR	VIRAL RNA	Severe acute respiratory syndrome coronavirus 2	Homo sapiens	ILLUMINA	2021-03-27	United States	North America	51	314.434	277	0.958064	9402533
SRR14396369	PRJNA716985	AMPLICON	SAMN18975149	SRX10748756	SARS-CoV-2/Human/USA/FL-CDC-QDX23318567/2021	Illumina MiSeq	PAIRED	RT-PCR	VIRAL RNA	Severe acute respiratory syndrome coronavirus 2	Homo sapiens	ILLUMINA	2021-03-27	United States	North America	59	349.682	303	0.954252	10456539
SRR14396370	PRJNA716985	AMPLICON	SAMN18975007	SRX10748755	SARS-CoV-2/Human/USA/MI-CDC-QDX23318565/2021	Illumina MiSeq	PAIRED	RT-PCR	VIRAL RNA	Severe acute respiratory syndrome coronavirus 2	Homo sapiens	ILLUMINA	2021-03-26	United States	North America	55	356.632	305	0.92168	10664379
SRR14396371	PRJNA716985	AMPLICON	SAMN18975150	SRX10748754	SARS-CoV-2/Human/USA/FL-CDC-QDX23318562/2021	Illumina MiSeq	PAIRED	RT-PCR	VIRAL RNA	Severe acute respiratory syndrome coronavirus 2	Homo sapiens	ILLUMINA	2021-03-26	United States	North America	52	499.171	430	0.989399	14926721
SRR14396372	PRJNA716985	AMPLICON	SAMN18975151	SRX10748753	SARS-CoV-2/Human/USA/FL-CDC-QDX23318558/2021	Illumina MiSeq	PAIRED	RT-PCR	VIRAL RNA	Severe acute respiratory syndrome coronavirus 2	Homo sapiens	ILLUMINA	2021-03-26	United States	North America	56	381.597	333	0.95569	11410889
SRR14396373	PRJNA716985	AMPLICON	SAMN18975152	SRX10748752	SARS-CoV-2/Human/USA/FL-CDC-QDX23318557/2021	Illumina MiSeq	PAIRED	RT-PCR	VIRAL RNA	Severe acute respiratory syndrome coronavirus 2	Homo sapiens	ILLUMINA	2021-03-26	United States	North America	54	429.073	373	0.975554	12830559
SRR14396374	PRJNA716985	AMPLICON	SAMN18975153	SRX10748751	SARS-CoV-2/Human/USA/FL-CDC-QDX23318552/2021	Illumina MiSeq	PAIRED	RT-PCR	VIRAL RNA	Severe acute respiratory syndrome coronavirus 2	Homo sapiens	ILLUMINA	2021-03-27	United States	North America	55	325.331	282	0.964753	9728366
SRR14396375	PRJNA716985	AMPLICON	SAMN18975154	SRX10748750	SARS-CoV-2/Human/USA/FL-CDC-QDX23318548/2021	Illumina MiSeq	PAIRED	RT-PCR	VIRAL RNA	Severe acute respiratory syndrome coronavirus 2	Homo sapiens	ILLUMINA	2021-03-26	United States	North America	43	325.14	281	0.935759	9722663
SRR14396376	PRJNA716985	AMPLICON	SAMN18975155	SRX10748749	SARS-CoV-2/Human/USA/FL-CDC-QDX23318542/2021	Illumina MiSeq	PAIRED	RT-PCR	VIRAL RNA	Severe acute respiratory syndrome coronavirus 2	Homo sapiens	ILLUMINA	2021-03-27	United States	North America	67	342.477	286	0.954787	10241085
SRR14396377	PRJNA716985	AMPLICON	SAMN18975156	SRX10748748	SARS-CoV-2/Human/USA/FL-CDC-QDX23318538/2021	Illumina MiSeq	PAIRED	RT-PCR	VIRAL RNA	Severe acute respiratory syndrome coronavirus 2	Homo sapiens	ILLUMINA	2021-03-26	United States	North America	42	385.975	335	0.967729	11541817
SRR14396378	PRJNA716985	AMPLICON	SAMN18975157	SRX10748747	SARS-CoV-2/Human/USA/FL-CDC-QDX23318529/2021	Illumina MiSeq	PAIRED	RT-PCR	VIRAL RNA	Severe acute respiratory syndrome coronavirus 2	Homo sapiens	ILLUMINA	2021-03-26	United States	North America	52	369.735	303	0.928569	11056200
SRR14396379	PRJNA716985	AMPLICON	SAMN18975158	SRX10748746	SARS-CoV-2/Human/USA/FL-CDC-QDX23318497/2021	Illumina MiSeq	PAIRED	RT-PCR	VIRAL RNA	Severe acute respiratory syndrome coronavirus 2	Homo sapiens	ILLUMINA	2021-03-26	United States	North America	72	363.012	321	0.915995	10855156
SRR14396380	PRJNA716985	AMPLICON	SAMN18975159	SRX10748745	SARS-CoV-2/Human/USA/FL-CDC-QDX23318473/2021	Illumina MiSeq	PAIRED	RT-PCR	VIRAL RNA	Severe acute respiratory syndrome coronavirus 2	Homo sapiens	ILLUMINA	2021-03-26	United States	North America	71	384.999	350	0.915527	11512623
SRR14396381	PRJNA716985	AMPLICON	SAMN18975160	SRX10748744	SARS-CoV-2/Human/USA/FL-CDC-QDX23318469/2021	Illumina MiSeq	PAIRED	RT-PCR	VIRAL RNA	Severe acute respiratory syndrome coronavirus 2	Homo sapiens	ILLUMINA	2021-03-27	United States	North America	49	430.769	369	0.984283	12881286
SRR14396382	PRJNA716985	AMPLICON	SAMN18975161	SRX10748743	SARS-CoV-2/Human/USA/FL-CDC-QDX23318371/2021	Illumina MiSeq	PAIRED	RT-PCR	VIRAL RNA	Severe acute respiratory syndrome coronavirus 2	Homo sapiens	ILLUMINA	2021-03-26	United States	North America	51	351.691	297	0.952781	10516630
SRR14396383	PRJNA716985	AMPLICON	SAMN18975162	SRX10748742	SARS-CoV-2/Human/USA/FL-CDC-QDX23318182/2021	Illumina MiSeq	PAIRED	RT-PCR	VIRAL RNA	Severe acute respiratory syndrome coronavirus 2	Homo sapiens	ILLUMINA	2021-03-27	United States	North America	75	371.749	319	0.909675	11116422
SRR14396384	PRJNA716985	AMPLICON	SAMN18975163	SRX10748741	SARS-CoV-2/Human/USA/FL-CDC-QDX23318174/2021	Illumina MiSeq	PAIRED	RT-PCR	VIRAL RNA	Severe acute respiratory syndrome coronavirus 2	Homo sapiens	ILLUMINA	2021-03-26	United States	North America	50	329.598	294	0.951109	9855969
SRR14396385	PRJNA716985	AMPLICON	SAMN18975164	SRX10748740	SARS-CoV-2/Human/USA/FL-CDC-QDX23318170/2021	Illumina MiSeq	PAIRED	RT-PCR	VIRAL RNA	Severe acute respiratory syndrome coronavirus 2	Homo sapiens	ILLUMINA	2021-03-27	United States	North America	46	367.473	313	0.972678	10988533
SRR14396386	PRJNA716985	AMPLICON	SAMN18975165	SRX10748739	SARS-CoV-2/Human/USA/FL-CDC-QDX23318166/2021	Illumina MiSeq	PAIRED	RT-PCR	VIRAL RNA	Severe acute respiratory syndrome coronavirus 2	Homo sapiens	ILLUMINA	2021-03-27	United States	North America	60	285.708	237	0.878139	8543541
SRR14396387	PRJNA716985	AMPLICON	SAMN18975166	SRX10748738	SARS-CoV-2/Human/USA/FL-CDC-QDX23318164/2021	Illumina MiSeq	PAIRED	RT-PCR	VIRAL RNA	Severe acute respiratory syndrome coronavirus 2	Homo sapiens	ILLUMINA	2021-03-25	United States	North America	96	311.942	246	0.828479	9327987
SRR14396388	PRJNA716985	AMPLICON	SAMN18975167	SRX10748737	SARS-CoV-2/Human/USA/FL-CDC-QDX23318133/2021	Illumina MiSeq	PAIRED	RT-PCR	VIRAL RNA	Severe acute respiratory syndrome coronavirus 2	Homo sapiens	ILLUMINA	2021-03-27	United States	North America	48	383.717	337	0.970572	11474304
SRR14396389	PRJNA716985	AMPLICON	SAMN18975168	SRX10748736	SARS-CoV-2/Human/USA/FL-CDC-QDX23318058/2021	Illumina MiSeq	PAIRED	RT-PCR	VIRAL RNA	Severe acute respiratory syndrome coronavirus 2	Homo sapiens	ILLUMINA	2021-03-26	United States	North America	58	341.165	286	0.971474	10201871
SRR14396390	PRJNA716985	AMPLICON	SAMN18975169	SRX10748735	SARS-CoV-2/Human/USA/FL-CDC-QDX23318040/2021	Illumina MiSeq	PAIRED	RT-PCR	VIRAL RNA	Severe acute respiratory syndrome coronavirus 2	Homo sapiens	ILLUMINA	2021-03-27	United States	North America	49	345.59	285	0.954453	10334164
SRR14396391	PRJNA716985	AMPLICON	SAMN18975170	SRX10748734	SARS-CoV-2/Human/USA/FL-CDC-QDX23317940/2021	Illumina MiSeq	PAIRED	RT-PCR	VIRAL RNA	Severe acute respiratory syndrome coronavirus 2	Homo sapiens	ILLUMINA	2021-03-26	United States	North America	52	358.898	311	0.967963	10732133
SRR14396392	PRJNA716985	AMPLICON	SAMN18975171	SRX10748733	SARS-CoV-2/Human/USA/FL-CDC-QDX23317935/2021	Illumina MiSeq	PAIRED	RT-PCR	VIRAL RNA	Severe acute respiratory syndrome coronavirus 2	Homo sapiens	ILLUMINA	2021-03-26	United States	North America	47	364.029	302	0.965288	10885564
SRR14396393	PRJNA716985	AMPLICON	SAMN18975172	SRX10748732	SARS-CoV-2/Human/USA/FL-CDC-QDX23317934/2021	Illumina MiSeq	PAIRED	RT-PCR	VIRAL RNA	Severe acute respiratory syndrome coronavirus 2	Homo sapiens	ILLUMINA	2021-03-27	United States	North America	42	376.335	327	0.960305	11253554
SRR14396394	PRJNA716985	AMPLICON	SAMN18975173	SRX10748731	SARS-CoV-2/Human/USA/FL-CDC-QDX23317874/2021	Illumina MiSeq	PAIRED	RT-PCR	VIRAL RNA	Severe acute respiratory syndrome coronavirus 2	Homo sapiens	ILLUMINA	2021-03-27	United States	North America	48	327.416	271	0.942313	9790715
SRR14396395	PRJNA716985	AMPLICON	SAMN18975174	SRX10748730	SARS-CoV-2/Human/USA/FL-CDC-QDX23317827/2021	Illumina MiSeq	PAIRED	RT-PCR	VIRAL RNA	Severe acute respiratory syndrome coronavirus 2	Homo sapiens	ILLUMINA	2021-03-26	United States	North America	50	363.048	305	0.9589	10856220
SRR14396396	PRJNA716985	AMPLICON	SAMN18975175	SRX10748729	SARS-CoV-2/Human/USA/FL-CDC-QDX23317825/2021	Illumina MiSeq	PAIRED	RT-PCR	VIRAL RNA	Severe acute respiratory syndrome coronavirus 2	Homo sapiens	ILLUMINA	2021-03-26	United States	North America	61	425.899	358	0.986991	12735653
SRR14396397	PRJNA716985	AMPLICON	SAMN18975176	SRX10748728	SARS-CoV-2/Human/USA/FL-CDC-QDX23317808/2021	Illumina MiSeq	PAIRED	RT-PCR	VIRAL RNA	Severe acute respiratory syndrome coronavirus 2	Homo sapiens	ILLUMINA	2021-03-27	United States	North America	61	323.1	294	0.879979	9661656
SRR14396398	PRJNA716985	AMPLICON	SAMN18975177	SRX10748727	SARS-CoV-2/Human/USA/FL-CDC-QDX23317785/2021	Illumina MiSeq	PAIRED	RT-PCR	VIRAL RNA	Severe acute respiratory syndrome coronavirus 2	Homo sapiens	ILLUMINA	2021-03-27	United States	North America	61	387.78	331	0.931445	11595772
SRR14396399	PRJNA716985	AMPLICON	SAMN18974933	SRX10748726	SARS-CoV-2/Human/USA/NJ-CDC-QDX23235830/2021	Illumina MiSeq	PAIRED	RT-PCR	VIRAL RNA	Severe acute respiratory syndrome coronavirus 2	Homo sapiens	ILLUMINA	2021-03-21	United States	North America	42	1096.22	985	0.99485	32780317
SRR14396400	PRJNA716985	AMPLICON	SAMN18974701	SRX10748725	SARS-CoV-2/Human/USA/NY-CDC-QDX23235823/2021	Illumina MiSeq	PAIRED	RT-PCR	VIRAL RNA	Severe acute respiratory syndrome coronavirus 2	Homo sapiens	ILLUMINA	2021-03-21	United States	North America	41	992.629	861	0.988764	29682576
SRR14396401	PRJNA716985	AMPLICON	SAMN18974702	SRX10748724	SARS-CoV-2/Human/USA/NY-CDC-QDX23235822/2021	Illumina MiSeq	PAIRED	RT-PCR	VIRAL RNA	Severe acute respiratory syndrome coronavirus 2	Homo sapiens	ILLUMINA	2021-03-21	United States	North America	33	935.546	809	0.995619	27975624
SRR14396402	PRJNA716985	AMPLICON	SAMN18974703	SRX10748723	SARS-CoV-2/Human/USA/NY-CDC-QDX23235821/2021	Illumina MiSeq	PAIRED	RT-PCR	VIRAL RNA	Severe acute respiratory syndrome coronavirus 2	Homo sapiens	ILLUMINA	2021-03-21	United States	North America	40	996.781	850	0.983881	29806745
SRR14396403	PRJNA716985	AMPLICON	SAMN18974704	SRX10748722	SARS-CoV-2/Human/USA/NY-CDC-QDX23235818/2021	Illumina MiSeq	PAIRED	RT-PCR	VIRAL RNA	Severe acute respiratory syndrome coronavirus 2	Homo sapiens	ILLUMINA	2021-03-27	United States	North America	36	1013.86	898	0.98542	30317425
SRR14396404	PRJNA716985	AMPLICON	SAMN18974705	SRX10748721	SARS-CoV-2/Human/USA/NY-CDC-QDX23235817/2021	Illumina MiSeq	PAIRED	RT-PCR	VIRAL RNA	Severe acute respiratory syndrome coronavirus 2	Homo sapiens	ILLUMINA	2021-03-21	United States	North America	42	1316.86	1137	0.986289	39378043
SRR14396405	PRJNA716985	AMPLICON	SAMN18974706	SRX10748720	SARS-CoV-2/Human/USA/NY-CDC-QDX23235810/2021	Illumina MiSeq	PAIRED	RT-PCR	VIRAL RNA	Severe acute respiratory syndrome coronavirus 2	Homo sapiens	ILLUMINA	2021-03-21	United States	North America	30	831.219	751	0.994616	24855955
SRR14396406	PRJNA716985	AMPLICON	SAMN18974707	SRX10748719	SARS-CoV-2/Human/USA/NY-CDC-QDX23235806/2021	Illumina MiSeq	PAIRED	RT-PCR	VIRAL RNA	Severe acute respiratory syndrome coronavirus 2	Homo sapiens	ILLUMINA	2021-03-21	United States	North America	37	758.963	657	0.995586	22695264
SRR14396407	PRJNA716985	AMPLICON	SAMN18974708	SRX10748718	SARS-CoV-2/Human/USA/NY-CDC-QDX23235682/2021	Illumina MiSeq	PAIRED	RT-PCR	VIRAL RNA	Severe acute respiratory syndrome coronavirus 2	Homo sapiens	ILLUMINA	2021-03-21	United States	North America	33	917.091	800	0.995619	27423783
SRR14396408	PRJNA716985	AMPLICON	SAMN18974709	SRX10748717	SARS-CoV-2/Human/USA/NY-CDC-QDX23235652/2021	Illumina MiSeq	PAIRED	RT-PCR	VIRAL RNA	Severe acute respiratory syndrome coronavirus 2	Homo sapiens	ILLUMINA	2021-03-21	United States	North America	38	890.157	768	0.98669	26618373
SRR14396409	PRJNA716985	AMPLICON	SAMN18974710	SRX10748716	SARS-CoV-2/Human/USA/NY-CDC-QDX23235639/2021	Illumina MiSeq	PAIRED	RT-PCR	VIRAL RNA	Severe acute respiratory syndrome coronavirus 2	Homo sapiens	ILLUMINA	2021-03-21	United States	North America	30	741.44	649	0.986757	22171280
SRR14396410	PRJNA716985	AMPLICON	SAMN18974711	SRX10748715	SARS-CoV-2/Human/USA/NY-CDC-QDX23235636/2021	Illumina MiSeq	PAIRED	RT-PCR	VIRAL RNA	Severe acute respiratory syndrome coronavirus 2	Homo sapiens	ILLUMINA	2021-03-21	United States	North America	36	857.183	782	0.990737	25632352
SRR14396411	PRJNA716985	AMPLICON	SAMN18974934	SRX10748714	SARS-CoV-2/Human/USA/NJ-CDC-QDX23235634/2021	Illumina MiSeq	PAIRED	RT-PCR	VIRAL RNA	Severe acute respiratory syndrome coronavirus 2	Homo sapiens	ILLUMINA	2021-03-21	United States	North America	103	957.554	791	0.96706	28633744
SRR14396412	PRJNA716985	AMPLICON	SAMN18974712	SRX10748713	SARS-CoV-2/Human/USA/NY-CDC-QDX23235632/2021	Illumina MiSeq	PAIRED	RT-PCR	VIRAL RNA	Severe acute respiratory syndrome coronavirus 2	Homo sapiens	ILLUMINA	2021-03-21	United States	North America	56	1030.31	896	0.995318	30809395
SRR14396413	PRJNA716985	AMPLICON	SAMN18974713	SRX10748712	SARS-CoV-2/Human/USA/NY-CDC-QDX23235611/2021	Illumina MiSeq	PAIRED	RT-PCR	VIRAL RNA	Severe acute respiratory syndrome coronavirus 2	Homo sapiens	ILLUMINA	2021-03-21	United States	North America	40	1091.11	977	0.99485	32627487
SRR14396414	PRJNA716985	AMPLICON	SAMN18974714	SRX10748711	SARS-CoV-2/Human/USA/NY-CDC-QDX23235610/2021	Illumina MiSeq	PAIRED	RT-PCR	VIRAL RNA	Severe acute respiratory syndrome coronavirus 2	Homo sapiens	ILLUMINA	2021-03-21	United States	North America	35	1131.07	1003	0.99485	33822332
SRR14396415	PRJNA716985	AMPLICON	SAMN18974935	SRX10748710	SARS-CoV-2/Human/USA/NJ-CDC-QDX23235609/2021	Illumina MiSeq	PAIRED	RT-PCR	VIRAL RNA	Severe acute respiratory syndrome coronavirus 2	Homo sapiens	ILLUMINA	2021-03-22	United States	North America	37	965.303	846	0.986757	28865450
SRR14396416	PRJNA716985	AMPLICON	SAMN18974715	SRX10748709	SARS-CoV-2/Human/USA/NY-CDC-QDX23235607/2021	Illumina MiSeq	PAIRED	RT-PCR	VIRAL RNA	Severe acute respiratory syndrome coronavirus 2	Homo sapiens	ILLUMINA	2021-03-21	United States	North America	46	1101.97	980	0.995318	32952187
SRR14396417	PRJNA716985	AMPLICON	SAMN18974883	SRX10748708	SARS-CoV-2/Human/USA/NY-CDC-QDX23235602/2021	Illumina MiSeq	PAIRED	RT-PCR	VIRAL RNA	Severe acute respiratory syndrome coronavirus 2	Homo sapiens	ILLUMINA	2021-03-21	United States	North America	48	771.672	664	0.995318	23075306
SRR14396418	PRJNA716985	AMPLICON	SAMN18974936	SRX10748707	SARS-CoV-2/Human/USA/NJ-CDC-QDX23235600/2021	Illumina MiSeq	PAIRED	RT-PCR	VIRAL RNA	Severe acute respiratory syndrome coronavirus 2	Homo sapiens	ILLUMINA	2021-03-22	United States	North America	36	917.221	803	0.995619	27427649
SRR14396419	PRJNA716985	AMPLICON	SAMN18974937	SRX10748706	SARS-CoV-2/Human/USA/NJ-CDC-QDX23235599/2021	Illumina MiSeq	PAIRED	RT-PCR	VIRAL RNA	Severe acute respiratory syndrome coronavirus 2	Homo sapiens	ILLUMINA	2021-03-21	United States	North America	41	909.305	817	0.995619	27190955
SRR14396420	PRJNA716985	AMPLICON	SAMN18974938	SRX10748705	SARS-CoV-2/Human/USA/NJ-CDC-QDX23235592/2021	Illumina MiSeq	PAIRED	RT-PCR	VIRAL RNA	Severe acute respiratory syndrome coronavirus 2	Homo sapiens	ILLUMINA	2021-03-22	United States	North America	35	1125.89	997	0.995619	33667507
SRR14396421	PRJNA716985	AMPLICON	SAMN18974884	SRX10748704	SARS-CoV-2/Human/USA/NY-CDC-QDX23235586/2021	Illumina MiSeq	PAIRED	RT-PCR	VIRAL RNA	Severe acute respiratory syndrome coronavirus 2	Homo sapiens	ILLUMINA	2021-03-21	United States	North America	45	573.486	511	0.97221	17148951
SRR14396422	PRJNA716985	AMPLICON	SAMN18974885	SRX10748703	SARS-CoV-2/Human/USA/NY-CDC-QDX23235585/2021	Illumina MiSeq	PAIRED	RT-PCR	VIRAL RNA	Severe acute respiratory syndrome coronavirus 2	Homo sapiens	ILLUMINA	2021-03-21	United States	North America	51	914.492	789	0.971006	27346059
SRR14396423	PRJNA716985	AMPLICON	SAMN18974939	SRX10748702	SARS-CoV-2/Human/USA/NJ-CDC-QDX23235584/2021	Illumina MiSeq	PAIRED	RT-PCR	VIRAL RNA	Severe acute respiratory syndrome coronavirus 2	Homo sapiens	ILLUMINA	2021-03-22	United States	North America	61	1135.08	1010	0.975688	33942273
SRR14396424	PRJNA716985	AMPLICON	SAMN18974886	SRX10748701	SARS-CoV-2/Human/USA/NY-CDC-QDX23235574/2021	Illumina MiSeq	PAIRED	RT-PCR	VIRAL RNA	Severe acute respiratory syndrome coronavirus 2	Homo sapiens	ILLUMINA	2021-03-21	United States	North America	52	1507.85	1347	0.995118	45089215
SRR14396425	PRJNA716985	AMPLICON	SAMN18974887	SRX10748700	SARS-CoV-2/Human/USA/NY-CDC-QDX23235571/2021	Illumina MiSeq	PAIRED	RT-PCR	VIRAL RNA	Severe acute respiratory syndrome coronavirus 2	Homo sapiens	ILLUMINA	2021-03-21	United States	North America	37	895.564	793	0.987928	26780060
SRR14396426	PRJNA716985	AMPLICON	SAMN18974888	SRX10748699	SARS-CoV-2/Human/USA/NY-CDC-QDX23235558/2021	Illumina MiSeq	PAIRED	RT-PCR	VIRAL RNA	Severe acute respiratory syndrome coronavirus 2	Homo sapiens	ILLUMINA	2021-03-21	United States	North America	55	1042.73	935	0.995318	31180644
SRR14396427	PRJNA716985	AMPLICON	SAMN18974889	SRX10748698	SARS-CoV-2/Human/USA/NY-CDC-QDX23235493/2021	Illumina MiSeq	PAIRED	RT-PCR	VIRAL RNA	Severe acute respiratory syndrome coronavirus 2	Homo sapiens	ILLUMINA	2021-03-21	United States	North America	44	966.354	843	0.985486	28896896
SRR14396428	PRJNA716985	AMPLICON	SAMN18974940	SRX10748697	SARS-CoV-2/Human/USA/NJ-CDC-QDX23235483/2021	Illumina MiSeq	PAIRED	RT-PCR	VIRAL RNA	Severe acute respiratory syndrome coronavirus 2	Homo sapiens	ILLUMINA	2021-03-21	United States	North America	40	857.021	739	0.985854	25627501
SRR14396429	PRJNA716985	AMPLICON	SAMN18974890	SRX10748696	SARS-CoV-2/Human/USA/NY-CDC-QDX23235482/2021	Illumina MiSeq	PAIRED	RT-PCR	VIRAL RNA	Severe acute respiratory syndrome coronavirus 2	Homo sapiens	ILLUMINA	2021-03-20	United States	North America	46	435.848	400	0.972143	13033152
SRR14396430	PRJNA716985	AMPLICON	SAMN18974891	SRX10748695	SARS-CoV-2/Human/USA/NY-CDC-QDX23235481/2021	Illumina MiSeq	PAIRED	RT-PCR	VIRAL RNA	Severe acute respiratory syndrome coronavirus 2	Homo sapiens	ILLUMINA	2021-03-17	United States	North America	43	808.874	700	0.99485	24187769
SRR14396431	PRJNA716985	AMPLICON	SAMN18974892	SRX10748694	SARS-CoV-2/Human/USA/NY-CDC-QDX23235477/2021	Illumina MiSeq	PAIRED	RT-PCR	VIRAL RNA	Severe acute respiratory syndrome coronavirus 2	Homo sapiens	ILLUMINA	2021-03-27	United States	North America	37	927.626	781	0.995619	27738787
SRR14396432	PRJNA716985	AMPLICON	SAMN18974893	SRX10748693	SARS-CoV-2/Human/USA/NY-CDC-QDX23235476/2021	Illumina MiSeq	PAIRED	RT-PCR	VIRAL RNA	Severe acute respiratory syndrome coronavirus 2	Homo sapiens	ILLUMINA	2021-03-27	United States	North America	58	1058.43	921	0.995318	31650091
SRR14396433	PRJNA716985	AMPLICON	SAMN18974894	SRX10748692	SARS-CoV-2/Human/USA/NY-CDC-QDX23235474/2021	Illumina MiSeq	PAIRED	RT-PCR	VIRAL RNA	Severe acute respiratory syndrome coronavirus 2	Homo sapiens	ILLUMINA	2021-03-21	United States	North America	44	1202.79	1057	0.986289	35967095
SRR14396434	PRJNA716985	AMPLICON	SAMN18974895	SRX10748691	SARS-CoV-2/Human/USA/NY-CDC-QDX23235473/2021	Illumina MiSeq	PAIRED	RT-PCR	VIRAL RNA	Severe acute respiratory syndrome coronavirus 2	Homo sapiens	ILLUMINA	2021-03-21	United States	North America	54	161.553	138	0.740762	4830934
SRR14396435	PRJNA716985	AMPLICON	SAMN18974896	SRX10748690	SARS-CoV-2/Human/USA/NY-CDC-QDX23235470/2021	Illumina MiSeq	PAIRED	RT-PCR	VIRAL RNA	Severe acute respiratory syndrome coronavirus 2	Homo sapiens	ILLUMINA	2021-03-21	United States	North America	33	872.209	787	0.995619	26081675
SRR14396436	PRJNA716985	AMPLICON	SAMN18974897	SRX10748689	SARS-CoV-2/Human/USA/NY-CDC-QDX23235464/2021	Illumina MiSeq	PAIRED	RT-PCR	VIRAL RNA	Severe acute respiratory syndrome coronavirus 2	Homo sapiens	ILLUMINA	2021-03-21	United States	North America	41	1198.8	1058	0.995519	35847631
SRR14396437	PRJNA716985	AMPLICON	SAMN18974898	SRX10748688	SARS-CoV-2/Human/USA/NY-CDC-QDX23235463/2021	Illumina MiSeq	PAIRED	RT-PCR	VIRAL RNA	Severe acute respiratory syndrome coronavirus 2	Homo sapiens	ILLUMINA	2021-03-21	United States	North America	53	703.683	621	0.995184	21042237
SRR14396438	PRJNA716985	AMPLICON	SAMN18974899	SRX10748687	SARS-CoV-2/Human/USA/NY-CDC-QDX23235462/2021	Illumina MiSeq	PAIRED	RT-PCR	VIRAL RNA	Severe acute respiratory syndrome coronavirus 2	Homo sapiens	ILLUMINA	2021-03-21	United States	North America	37	804.612	696	0.988764	24060304
SRR14396439	PRJNA716985	AMPLICON	SAMN18974941	SRX10748686	SARS-CoV-2/Human/USA/NJ-CDC-QDX23235461/2021	Illumina MiSeq	PAIRED	RT-PCR	VIRAL RNA	Severe acute respiratory syndrome coronavirus 2	Homo sapiens	ILLUMINA	2021-03-22	United States	North America	41	756.964	642	0.982744	22635501
SRR14396440	PRJNA716985	AMPLICON	SAMN18974942	SRX10748685	SARS-CoV-2/Human/USA/NJ-CDC-QDX23235459/2021	Illumina MiSeq	PAIRED	RT-PCR	VIRAL RNA	Severe acute respiratory syndrome coronavirus 2	Homo sapiens	ILLUMINA	2021-03-22	United States	North America	35	1220.73	1037	0.995619	36503534
SRR14396441	PRJNA716985	AMPLICON	SAMN18974900	SRX10748684	SARS-CoV-2/Human/USA/NY-CDC-QDX23235458/2021	Illumina MiSeq	PAIRED	RT-PCR	VIRAL RNA	Severe acute respiratory syndrome coronavirus 2	Homo sapiens	ILLUMINA	2021-03-21	United States	North America	51	1039.96	928	0.995318	31097833
SRR14396442	PRJNA716985	AMPLICON	SAMN18974901	SRX10748683	SARS-CoV-2/Human/USA/NY-CDC-QDX23235448/2021	Illumina MiSeq	PAIRED	RT-PCR	VIRAL RNA	Severe acute respiratory syndrome coronavirus 2	Homo sapiens	ILLUMINA	2021-03-21	United States	North America	36	1205.55	1042	0.995619	36049626
SRR14396443	PRJNA716985	AMPLICON	SAMN18974943	SRX10748682	SARS-CoV-2/Human/USA/NJ-CDC-QDX23235447/2021	Illumina MiSeq	PAIRED	RT-PCR	VIRAL RNA	Severe acute respiratory syndrome coronavirus 2	Homo sapiens	ILLUMINA	2021-03-22	United States	North America	42	1133.39	996	0.995619	33891848
SRR14396444	PRJNA716985	AMPLICON	SAMN18974944	SRX10748681	SARS-CoV-2/Human/USA/NJ-CDC-QDX23235342/2021	Illumina MiSeq	PAIRED	RT-PCR	VIRAL RNA	Severe acute respiratory syndrome coronavirus 2	Homo sapiens	ILLUMINA	2021-03-22	United States	North America	52	916.679	782	0.986389	27411446
SRR14396445	PRJNA716985	AMPLICON	SAMN18974902	SRX10748680	SARS-CoV-2/Human/USA/NY-CDC-QDX23235339/2021	Illumina MiSeq	PAIRED	RT-PCR	VIRAL RNA	Severe acute respiratory syndrome coronavirus 2	Homo sapiens	ILLUMINA	2021-03-25	United States	North America	46	1093.71	933	0.991272	32705192
SRR14396446	PRJNA716985	AMPLICON	SAMN18974903	SRX10748679	SARS-CoV-2/Human/USA/NY-CDC-QDX23235332/2021	Illumina MiSeq	PAIRED	RT-PCR	VIRAL RNA	Severe acute respiratory syndrome coronavirus 2	Homo sapiens	ILLUMINA	2021-03-21	United States	North America	48	930.533	806	0.995318	27825720
SRR14396447	PRJNA716985	AMPLICON	SAMN18974904	SRX10748678	SARS-CoV-2/Human/USA/NY-CDC-QDX23235330/2021	Illumina MiSeq	PAIRED	RT-PCR	VIRAL RNA	Severe acute respiratory syndrome coronavirus 2	Homo sapiens	ILLUMINA	2021-03-21	United States	North America	43	959.764	821	0.989834	28699836
SRR14396448	PRJNA716985	AMPLICON	SAMN18974905	SRX10748677	SARS-CoV-2/Human/USA/NY-CDC-QDX23235329/2021	Illumina MiSeq	PAIRED	RT-PCR	VIRAL RNA	Severe acute respiratory syndrome coronavirus 2	Homo sapiens	ILLUMINA	2021-03-21	United States	North America	50	917.457	800	0.995184	27434703
SRR14396449	PRJNA716985	AMPLICON	SAMN18974945	SRX10748676	SARS-CoV-2/Human/USA/NJ-CDC-QDX23235308/2021	Illumina MiSeq	PAIRED	RT-PCR	VIRAL RNA	Severe acute respiratory syndrome coronavirus 2	Homo sapiens	ILLUMINA	2021-03-21	United States	North America	31	1042.26	932	0.995619	31166569
SRR14396450	PRJNA716985	AMPLICON	SAMN18974906	SRX10748675	SARS-CoV-2/Human/USA/NY-CDC-QDX23235307/2021	Illumina MiSeq	PAIRED	RT-PCR	VIRAL RNA	Severe acute respiratory syndrome coronavirus 2	Homo sapiens	ILLUMINA	2021-03-24	United States	North America	38	1137.13	979	0.986122	34003730
SRR14396451	PRJNA716985	AMPLICON	SAMN18974907	SRX10748674	SARS-CoV-2/Human/USA/NY-CDC-QDX23235291/2021	Illumina MiSeq	PAIRED	RT-PCR	VIRAL RNA	Severe acute respiratory syndrome coronavirus 2	Homo sapiens	ILLUMINA	2021-03-21	United States	North America	36	1220.65	1057	0.994783	36501147
SRR14396452	PRJNA716985	AMPLICON	SAMN18975091	SRX10748673	SARS-CoV-2/Human/USA/MD-CDC-QDX23235290/2021	Illumina MiSeq	PAIRED	RT-PCR	VIRAL RNA	Severe acute respiratory syndrome coronavirus 2	Homo sapiens	ILLUMINA	2021-03-21	United States	North America	45	730.292	654	0.995318	21837908
SRR14396453	PRJNA716985	AMPLICON	SAMN18974946	SRX10748672	SARS-CoV-2/Human/USA/NJ-CDC-QDX23235272/2021	Illumina MiSeq	PAIRED	RT-PCR	VIRAL RNA	Severe acute respiratory syndrome coronavirus 2	Homo sapiens	ILLUMINA	2021-03-21	United States	North America	52	786.545	695	0.972244	23520041
SRR14396454	PRJNA716985	AMPLICON	SAMN18974947	SRX10748671	SARS-CoV-2/Human/USA/NJ-CDC-QDX23235271/2021	Illumina MiSeq	PAIRED	RT-PCR	VIRAL RNA	Severe acute respiratory syndrome coronavirus 2	Homo sapiens	ILLUMINA	2021-03-21	United States	North America	57	968.392	840	0.995318	28957833
SRR14396455	PRJNA716985	AMPLICON	SAMN18974948	SRX10748670	SARS-CoV-2/Human/USA/NJ-CDC-QDX23235270/2021	Illumina MiSeq	PAIRED	RT-PCR	VIRAL RNA	Severe acute respiratory syndrome coronavirus 2	Homo sapiens	ILLUMINA	2021-03-22	United States	North America	29	796.881	710	0.995619	23829120
SRR14396456	PRJNA716985	AMPLICON	SAMN18974908	SRX10748669	SARS-CoV-2/Human/USA/NY-CDC-QDX23235265/2021	Illumina MiSeq	PAIRED	RT-PCR	VIRAL RNA	Severe acute respiratory syndrome coronavirus 2	Homo sapiens	ILLUMINA	2021-03-20	United States	North America	44	193.187	162	0.733839	5776867
SRR14396457	PRJNA716985	AMPLICON	SAMN18974949	SRX10748668	SARS-CoV-2/Human/USA/NJ-CDC-QDX23235264/2021	Illumina MiSeq	PAIRED	RT-PCR	VIRAL RNA	Severe acute respiratory syndrome coronavirus 2	Homo sapiens	ILLUMINA	2021-03-22	United States	North America	42	842.703	762	0.978096	25199341
SRR14396458	PRJNA716985	AMPLICON	SAMN18974909	SRX10748667	SARS-CoV-2/Human/USA/NY-CDC-QDX23235261/2021	Illumina MiSeq	PAIRED	RT-PCR	VIRAL RNA	Severe acute respiratory syndrome coronavirus 2	Homo sapiens	ILLUMINA	2021-03-21	United States	North America	38	616.255	544	0.995619	18427861
SRR14396459	PRJNA716985	AMPLICON	SAMN18975092	SRX10748666	SARS-CoV-2/Human/USA/MD-CDC-QDX23235260/2021	Illumina MiSeq	PAIRED	RT-PCR	VIRAL RNA	Severe acute respiratory syndrome coronavirus 2	Homo sapiens	ILLUMINA	2021-03-22	United States	North America	31	515.137	450	0.981273	15404138
SRR14396460	PRJNA716985	AMPLICON	SAMN18974950	SRX10748665	SARS-CoV-2/Human/USA/NJ-CDC-QDX23235248/2021	Illumina MiSeq	PAIRED	RT-PCR	VIRAL RNA	Severe acute respiratory syndrome coronavirus 2	Homo sapiens	ILLUMINA	2021-03-21	United States	North America	29	980.022	856	0.995954	29305604
SRR14396461	PRJNA716985	AMPLICON	SAMN18974910	SRX10748664	SARS-CoV-2/Human/USA/NY-CDC-QDX23235224/2021	Illumina MiSeq	PAIRED	RT-PCR	VIRAL RNA	Severe acute respiratory syndrome coronavirus 2	Homo sapiens	ILLUMINA	2021-03-21	United States	North America	46	927.873	798	0.995318	27746178
SRR14396462	PRJNA716985	AMPLICON	SAMN18974911	SRX10748663	SARS-CoV-2/Human/USA/NY-CDC-QDX23235220/2021	Illumina MiSeq	PAIRED	RT-PCR	VIRAL RNA	Severe acute respiratory syndrome coronavirus 2	Homo sapiens	ILLUMINA	2021-03-21	United States	North America	35	490.345	439	0.991506	14662801
SRR14396463	PRJNA716985	AMPLICON	SAMN18974912	SRX10748662	SARS-CoV-2/Human/USA/NY-CDC-QDX23235218/2021	Illumina MiSeq	PAIRED	RT-PCR	VIRAL RNA	Severe acute respiratory syndrome coronavirus 2	Homo sapiens	ILLUMINA	2021-03-21	United States	North America	30	1044.42	899	0.995619	31231259
SRR14396464	PRJNA716985	AMPLICON	SAMN18974913	SRX10748661	SARS-CoV-2/Human/USA/NY-CDC-QDX23235217/2021	Illumina MiSeq	PAIRED	RT-PCR	VIRAL RNA	Severe acute respiratory syndrome coronavirus 2	Homo sapiens	ILLUMINA	2021-03-21	United States	North America	31	1128.04	936	0.995619	33731803
SRR14396465	PRJNA716985	AMPLICON	SAMN18974914	SRX10748660	SARS-CoV-2/Human/USA/NY-CDC-QDX23235207/2021	Illumina MiSeq	PAIRED	RT-PCR	VIRAL RNA	Severe acute respiratory syndrome coronavirus 2	Homo sapiens	ILLUMINA	2021-03-21	United States	North America	35	1258.58	1119	0.978163	37635407
SRR14396466	PRJNA716985	AMPLICON	SAMN18974951	SRX10748659	SARS-CoV-2/Human/USA/NJ-CDC-QDX23235195/2021	Illumina MiSeq	PAIRED	RT-PCR	VIRAL RNA	Severe acute respiratory syndrome coronavirus 2	Homo sapiens	ILLUMINA	2021-03-21	United States	North America	33	701.322	625	0.985921	20971617
SRR14396467	PRJNA716985	AMPLICON	SAMN18974915	SRX10748658	SARS-CoV-2/Human/USA/NY-CDC-QDX23235077/2021	Illumina MiSeq	PAIRED	RT-PCR	VIRAL RNA	Severe acute respiratory syndrome coronavirus 2	Homo sapiens	ILLUMINA	2021-03-21	United States	North America	39	628.168	564	0.99485	18784115
SRR14396468	PRJNA716985	AMPLICON	SAMN18974952	SRX10748657	SARS-CoV-2/Human/USA/NJ-CDC-QDX23235046/2021	Illumina MiSeq	PAIRED	RT-PCR	VIRAL RNA	Severe acute respiratory syndrome coronavirus 2	Homo sapiens	ILLUMINA	2021-03-21	United States	North America	47	1059.37	920	0.995318	31678441
SRR14396469	PRJNA716985	AMPLICON	SAMN18974916	SRX10748656	SARS-CoV-2/Human/USA/NY-CDC-QDX23235012/2021	Illumina MiSeq	PAIRED	RT-PCR	VIRAL RNA	Severe acute respiratory syndrome coronavirus 2	Homo sapiens	ILLUMINA	2021-03-21	United States	North America	45	862.677	778	0.995017	25796628
SRR14396470	PRJNA716985	AMPLICON	SAMN18974953	SRX10748655	SARS-CoV-2/Human/USA/NJ-CDC-QDX23234932/2021	Illumina MiSeq	PAIRED	RT-PCR	VIRAL RNA	Severe acute respiratory syndrome coronavirus 2	Homo sapiens	ILLUMINA	2021-03-22	United States	North America	32	850.22	749	0.980236	25424124
SRR14396471	PRJNA716985	AMPLICON	SAMN18974917	SRX10748654	SARS-CoV-2/Human/USA/NY-CDC-QDX23234930/2021	Illumina MiSeq	PAIRED	RT-PCR	VIRAL RNA	Severe acute respiratory syndrome coronavirus 2	Homo sapiens	ILLUMINA	2021-03-21	United States	North America	40	1216.38	1054	0.995519	36373358
SRR14396472	PRJNA716985	AMPLICON	SAMN18975133	SRX10748653	SARS-CoV-2/Human/USA/IL-CDC-QDX23234907/2021	Illumina MiSeq	PAIRED	RT-PCR	VIRAL RNA	Severe acute respiratory syndrome coronavirus 2	Homo sapiens	ILLUMINA	2021-03-22	United States	North America	32	408.241	362	0.981072	12207633
SRR14396473	PRJNA716985	AMPLICON	SAMN18975040	SRX10748652	SARS-CoV-2/Human/USA/MI-CDC-QDX23234897/2021	Illumina MiSeq	PAIRED	RT-PCR	VIRAL RNA	Severe acute respiratory syndrome coronavirus 2	Homo sapiens	ILLUMINA	2021-03-23	United States	North America	52	990.819	844	0.995318	29628450
SRR14396474	PRJNA716985	AMPLICON	SAMN18975140	SRX10748651	SARS-CoV-2/Human/USA/IA-CDC-QDX23234893/2021	Illumina MiSeq	PAIRED	RT-PCR	VIRAL RNA	Severe acute respiratory syndrome coronavirus 2	Homo sapiens	ILLUMINA	2021-03-23	United States	North America	37	946.607	848	0.995318	28306400
SRR14396475	PRJNA716985	AMPLICON	SAMN18975134	SRX10748650	SARS-CoV-2/Human/USA/IL-CDC-QDX23234892/2021	Illumina MiSeq	PAIRED	RT-PCR	VIRAL RNA	Severe acute respiratory syndrome coronavirus 2	Homo sapiens	ILLUMINA	2021-03-23	United States	North America	42	1071.37	990	0.987694	32037253
SRR14396476	PRJNA716985	AMPLICON	SAMN18975100	SRX10748649	SARS-CoV-2/Human/USA/IN-CDC-QDX23234891/2021	Illumina MiSeq	PAIRED	RT-PCR	VIRAL RNA	Severe acute respiratory syndrome coronavirus 2	Homo sapiens	ILLUMINA	2021-03-23	United States	North America	39	440.384	406	0.995954	13168817
SRR14396477	PRJNA716985	AMPLICON	SAMN18975041	SRX10748648	SARS-CoV-2/Human/USA/MI-CDC-QDX23234884/2021	Illumina MiSeq	PAIRED	RT-PCR	VIRAL RNA	Severe acute respiratory syndrome coronavirus 2	Homo sapiens	ILLUMINA	2021-03-23	United States	North America	45	828.942	734	0.995318	24787858
SRR14396478	PRJNA716985	AMPLICON	SAMN18975135	SRX10748647	SARS-CoV-2/Human/USA/IL-CDC-QDX23234738/2021	Illumina MiSeq	PAIRED	RT-PCR	VIRAL RNA	Severe acute respiratory syndrome coronavirus 2	Homo sapiens	ILLUMINA	2021-03-23	United States	North America	35	611.898	539	0.995954	18297596
SRR14396479	PRJNA716985	AMPLICON	SAMN18974668	SRX10748646	SARS-CoV-2/Human/USA/OH-CDC-QDX23234730/2021	Illumina MiSeq	PAIRED	RT-PCR	VIRAL RNA	Severe acute respiratory syndrome coronavirus 2	Homo sapiens	ILLUMINA	2021-03-22	United States	North America	51	334.336	296	0.952145	9997651
SRR14396480	PRJNA716985	AMPLICON	SAMN18974961	SRX10748645	SARS-CoV-2/Human/USA/MN-CDC-QDX23234674/2021	Illumina MiSeq	PAIRED	RT-PCR	VIRAL RNA	Severe acute respiratory syndrome coronavirus 2	Homo sapiens	ILLUMINA	2021-03-23	United States	North America	54	497.198	445	0.94947	14867709
SRR14396481	PRJNA716985	AMPLICON	SAMN18975042	SRX10748644	SARS-CoV-2/Human/USA/MI-CDC-QDX23234183/2021	Illumina MiSeq	PAIRED	RT-PCR	VIRAL RNA	Severe acute respiratory syndrome coronavirus 2	Homo sapiens	ILLUMINA	2021-03-23	United States	North America	40	406.945	367	0.977093	12168890
SRR14396482	PRJNA716985	AMPLICON	SAMN18975043	SRX10748643	SARS-CoV-2/Human/USA/MI-CDC-QDX23234178/2021	Illumina MiSeq	PAIRED	RT-PCR	VIRAL RNA	Severe acute respiratory syndrome coronavirus 2	Homo sapiens	ILLUMINA	2021-03-23	United States	North America	55	862.974	785	0.925626	25805513
SRR14396483	PRJNA716985	AMPLICON	SAMN18974669	SRX10748642	SARS-CoV-2/Human/USA/OH-CDC-QDX23234094/2021	Illumina MiSeq	PAIRED	RT-PCR	VIRAL RNA	Severe acute respiratory syndrome coronavirus 2	Homo sapiens	ILLUMINA	2021-03-23	United States	North America	59	446.883	417	0.931044	13363146
SRR14396484	PRJNA716985	AMPLICON	SAMN18975044	SRX10748641	SARS-CoV-2/Human/USA/MI-CDC-QDX23234080/2021	Illumina MiSeq	PAIRED	RT-PCR	VIRAL RNA	Severe acute respiratory syndrome coronavirus 2	Homo sapiens	ILLUMINA	2021-03-23	United States	North America	52	907.156	788	0.995318	27126678
SRR14396485	PRJNA716985	AMPLICON	SAMN18975045	SRX10748640	SARS-CoV-2/Human/USA/MI-CDC-QDX23234071/2021	Illumina MiSeq	PAIRED	RT-PCR	VIRAL RNA	Severe acute respiratory syndrome coronavirus 2	Homo sapiens	ILLUMINA	2021-03-23	United States	North America	45	593.616	524	0.975721	17750909
SRR14396486	PRJNA716985	AMPLICON	SAMN18975046	SRX10748639	SARS-CoV-2/Human/USA/MI-CDC-QDX23234070/2021	Illumina MiSeq	PAIRED	RT-PCR	VIRAL RNA	Severe acute respiratory syndrome coronavirus 2	Homo sapiens	ILLUMINA	2021-03-23	United States	North America	48	939.488	833	0.995318	28093497
SRR14396487	PRJNA716985	AMPLICON	SAMN18974962	SRX10748638	SARS-CoV-2/Human/USA/MN-CDC-QDX23234054/2021	Illumina MiSeq	PAIRED	RT-PCR	VIRAL RNA	Severe acute respiratory syndrome coronavirus 2	Homo sapiens	ILLUMINA	2021-03-23	United States	North America	48	547.955	475	0.990636	16385509
SRR14396488	PRJNA716985	AMPLICON	SAMN18974670	SRX10748637	SARS-CoV-2/Human/USA/OH-CDC-QDX23234050/2021	Illumina MiSeq	PAIRED	RT-PCR	VIRAL RNA	Severe acute respiratory syndrome coronavirus 2	Homo sapiens	ILLUMINA	2021-03-23	United States	North America	74	847.93	729	0.986055	25355664
SRR14396489	PRJNA716985	AMPLICON	SAMN18974671	SRX10748636	SARS-CoV-2/Human/USA/OH-CDC-QDX23234034/2021	Illumina MiSeq	PAIRED	RT-PCR	VIRAL RNA	Severe acute respiratory syndrome coronavirus 2	Homo sapiens	ILLUMINA	2021-03-23	United States	North America	58	351.408	315	0.808113	10508145
SRR14396490	PRJNA716985	AMPLICON	SAMN18975047	SRX10748635	SARS-CoV-2/Human/USA/MI-CDC-QDX23234032/2021	Illumina MiSeq	PAIRED	RT-PCR	VIRAL RNA	Severe acute respiratory syndrome coronavirus 2	Homo sapiens	ILLUMINA	2021-03-23	United States	North America	45	653.989	587	0.995318	19556247
SRR14396491	PRJNA716985	AMPLICON	SAMN18974672	SRX10748634	SARS-CoV-2/Human/USA/OH-CDC-QDX23234031/2021	Illumina MiSeq	PAIRED	RT-PCR	VIRAL RNA	Severe acute respiratory syndrome coronavirus 2	Homo sapiens	ILLUMINA	2021-03-23	United States	North America	53	861.053	757	0.995318	25748081
SRR14396492	PRJNA716985	AMPLICON	SAMN18975048	SRX10748633	SARS-CoV-2/Human/USA/MI-CDC-QDX23234015/2021	Illumina MiSeq	PAIRED	RT-PCR	VIRAL RNA	Severe acute respiratory syndrome coronavirus 2	Homo sapiens	ILLUMINA	2021-03-23	United States	North America	41	309.38	270	0.873825	9251395
SRR14396493	PRJNA716985	AMPLICON	SAMN18975049	SRX10748632	SARS-CoV-2/Human/USA/MI-CDC-QDX23234013/2021	Illumina MiSeq	PAIRED	RT-PCR	VIRAL RNA	Severe acute respiratory syndrome coronavirus 2	Homo sapiens	ILLUMINA	2021-03-23	United States	North America	47	1011.77	907	0.995318	30255077
SRR14396494	PRJNA716985	AMPLICON	SAMN18974673	SRX10748631	SARS-CoV-2/Human/USA/OH-CDC-QDX23234011/2021	Illumina MiSeq	PAIRED	RT-PCR	VIRAL RNA	Severe acute respiratory syndrome coronavirus 2	Homo sapiens	ILLUMINA	2021-03-23	United States	North America	46	399.803	356	0.967495	11955301
SRR14396495	PRJNA716985	AMPLICON	SAMN18975178	SRX10748630	SARS-CoV-2/Human/USA/FL-CDC-QDX23317778/2021	Illumina MiSeq	PAIRED	RT-PCR	VIRAL RNA	Severe acute respiratory syndrome coronavirus 2	Homo sapiens	ILLUMINA	2021-03-26	United States	North America	41	341.642	285	0.958834	10216120
SRR14396496	PRJNA716985	AMPLICON	SAMN18975179	SRX10748629	SARS-CoV-2/Human/USA/FL-CDC-QDX23317744/2021	Illumina MiSeq	PAIRED	RT-PCR	VIRAL RNA	Severe acute respiratory syndrome coronavirus 2	Homo sapiens	ILLUMINA	2021-03-26	United States	North America	55	257.742	214	0.87533	7707260
SRR14396497	PRJNA716985	AMPLICON	SAMN18975180	SRX10748628	SARS-CoV-2/Human/USA/FL-CDC-QDX23317742/2021	Illumina MiSeq	PAIRED	RT-PCR	VIRAL RNA	Severe acute respiratory syndrome coronavirus 2	Homo sapiens	ILLUMINA	2021-03-27	United States	North America	50	395.01	340	0.962612	11811978
SRR14396498	PRJNA716985	AMPLICON	SAMN18975181	SRX10748627	SARS-CoV-2/Human/USA/FL-CDC-QDX23317733/2021	Illumina MiSeq	PAIRED	RT-PCR	VIRAL RNA	Severe acute respiratory syndrome coronavirus 2	Homo sapiens	ILLUMINA	2021-03-26	United States	North America	45	334.023	288	0.949437	9988294
SRR14396499	PRJNA716985	AMPLICON	SAMN18975182	SRX10748626	SARS-CoV-2/Human/USA/FL-CDC-QDX23317731/2021	Illumina MiSeq	PAIRED	RT-PCR	VIRAL RNA	Severe acute respiratory syndrome coronavirus 2	Homo sapiens	ILLUMINA	2021-03-25	United States	North America	61	191.373	164	0.78768	5722618
SRR14396500	PRJNA716985	AMPLICON	SAMN18975183	SRX10748625	SARS-CoV-2/Human/USA/FL-CDC-QDX23317648/2021	Illumina MiSeq	PAIRED	RT-PCR	VIRAL RNA	Severe acute respiratory syndrome coronavirus 2	Homo sapiens	ILLUMINA	2021-03-27	United States	North America	48	299.468	261	0.920409	8954986
SRR14396501	PRJNA716985	AMPLICON	SAMN18975184	SRX10748624	SARS-CoV-2/Human/USA/FL-CDC-QDX23317645/2021	Illumina MiSeq	PAIRED	RT-PCR	VIRAL RNA	Severe acute respiratory syndrome coronavirus 2	Homo sapiens	ILLUMINA	2021-03-27	United States	North America	51	317.874	267	0.896432	9505401
SRR14396502	PRJNA716985	AMPLICON	SAMN18975185	SRX10748623	SARS-CoV-2/Human/USA/FL-CDC-QDX23317644/2021	Illumina MiSeq	PAIRED	RT-PCR	VIRAL RNA	Severe acute respiratory syndrome coronavirus 2	Homo sapiens	ILLUMINA	2021-03-27	United States	North America	48	565.916	480	0.995285	16922587
SRR14396503	PRJNA716985	AMPLICON	SAMN18975186	SRX10748622	SARS-CoV-2/Human/USA/FL-CDC-QDX23317634/2021	Illumina MiSeq	PAIRED	RT-PCR	VIRAL RNA	Severe acute respiratory syndrome coronavirus 2	Homo sapiens	ILLUMINA	2021-03-26	United States	North America	52	306.157	261	0.912985	9155025
SRR14396504	PRJNA716985	AMPLICON	SAMN18975187	SRX10748621	SARS-CoV-2/Human/USA/FL-CDC-QDX23317627/2021	Illumina MiSeq	PAIRED	RT-PCR	VIRAL RNA	Severe acute respiratory syndrome coronavirus 2	Homo sapiens	ILLUMINA	2021-03-27	United States	North America	37	302.957	265	0.941411	9059337
SRR14396505	PRJNA716985	AMPLICON	SAMN18975188	SRX10748620	SARS-CoV-2/Human/USA/FL-CDC-QDX23317548/2021	Illumina MiSeq	PAIRED	RT-PCR	VIRAL RNA	Severe acute respiratory syndrome coronavirus 2	Homo sapiens	ILLUMINA	2021-03-26	United States	North America	56	420.192	370	0.993512	12565011
SRR14396506	PRJNA716985	AMPLICON	SAMN18975189	SRX10748619	SARS-CoV-2/Human/USA/FL-CDC-QDX23317542/2021	Illumina MiSeq	PAIRED	RT-PCR	VIRAL RNA	Severe acute respiratory syndrome coronavirus 2	Homo sapiens	ILLUMINA	2021-03-27	United States	North America	51	406.072	355	0.981473	12142757
SRR14396507	PRJNA716985	AMPLICON	SAMN18975190	SRX10748618	SARS-CoV-2/Human/USA/FL-CDC-QDX23317540/2021	Illumina MiSeq	PAIRED	RT-PCR	VIRAL RNA	Severe acute respiratory syndrome coronavirus 2	Homo sapiens	ILLUMINA	2021-03-25	United States	North America	52	335.61	283	0.961944	10035750
SRR14396508	PRJNA716985	AMPLICON	SAMN18975191	SRX10748617	SARS-CoV-2/Human/USA/FL-CDC-QDX23317511/2021	Illumina MiSeq	PAIRED	RT-PCR	VIRAL RNA	Severe acute respiratory syndrome coronavirus 2	Homo sapiens	ILLUMINA	2021-03-25	United States	North America	53	303.401	248	0.895529	9072593
SRR14396509	PRJNA716985	AMPLICON	SAMN18975192	SRX10748616	SARS-CoV-2/Human/USA/FL-CDC-QDX23317510/2021	Illumina MiSeq	PAIRED	RT-PCR	VIRAL RNA	Severe acute respiratory syndrome coronavirus 2	Homo sapiens	ILLUMINA	2021-03-26	United States	North America	46	359.432	309	0.948366	10748100
SRR14396510	PRJNA716985	AMPLICON	SAMN18975193	SRX10748615	SARS-CoV-2/Human/USA/FL-CDC-QDX23317508/2021	Illumina MiSeq	PAIRED	RT-PCR	VIRAL RNA	Severe acute respiratory syndrome coronavirus 2	Homo sapiens	ILLUMINA	2021-03-26	United States	North America	50	455.465	392	0.98037	13619755
SRR14396511	PRJNA716985	AMPLICON	SAMN18975194	SRX10748614	SARS-CoV-2/Human/USA/FL-CDC-QDX23317506/2021	Illumina MiSeq	PAIRED	RT-PCR	VIRAL RNA	Severe acute respiratory syndrome coronavirus 2	Homo sapiens	ILLUMINA	2021-03-26	United States	North America	43	307.901	263	0.894994	9207168
SRR14396512	PRJNA716985	AMPLICON	SAMN18975195	SRX10748613	SARS-CoV-2/Human/USA/FL-CDC-QDX23317502/2021	Illumina MiSeq	PAIRED	RT-PCR	VIRAL RNA	Severe acute respiratory syndrome coronavirus 2	Homo sapiens	ILLUMINA	2021-03-26	United States	North America	54	377.335	323	0.969334	11283436
SRR14396513	PRJNA716985	AMPLICON	SAMN18975196	SRX10748612	SARS-CoV-2/Human/USA/FL-CDC-QDX23317359/2021	Illumina MiSeq	PAIRED	RT-PCR	VIRAL RNA	Severe acute respiratory syndrome coronavirus 2	Homo sapiens	ILLUMINA	2021-03-26	United States	North America	61	419.104	383	0.958131	12532467
SRR14396514	PRJNA716985	AMPLICON	SAMN18975197	SRX10748611	SARS-CoV-2/Human/USA/FL-CDC-QDX23317355/2021	Illumina MiSeq	PAIRED	RT-PCR	VIRAL RNA	Severe acute respiratory syndrome coronavirus 2	Homo sapiens	ILLUMINA	2021-03-26	United States	North America	45	332.725	280	0.969869	9949487
SRR14396515	PRJNA716985	AMPLICON	SAMN18975198	SRX10748610	SARS-CoV-2/Human/USA/FL-CDC-QDX23317352/2021	Illumina MiSeq	PAIRED	RT-PCR	VIRAL RNA	Severe acute respiratory syndrome coronavirus 2	Homo sapiens	ILLUMINA	2021-03-25	United States	North America	43	301.717	264	0.943852	9022247
SRR14396516	PRJNA716985	AMPLICON	SAMN18975199	SRX10748609	SARS-CoV-2/Human/USA/FL-CDC-QDX23317351/2021	Illumina MiSeq	PAIRED	RT-PCR	VIRAL RNA	Severe acute respiratory syndrome coronavirus 2	Homo sapiens	ILLUMINA	2021-03-25	United States	North America	58	480.245	397	0.932749	14360769
SRR14396517	PRJNA716985	AMPLICON	SAMN18975200	SRX10748608	SARS-CoV-2/Human/USA/FL-CDC-QDX23317348/2021	Illumina MiSeq	PAIRED	RT-PCR	VIRAL RNA	Severe acute respiratory syndrome coronavirus 2	Homo sapiens	ILLUMINA	2021-03-26	United States	North America	57	327.337	267	0.881818	9788363
SRR14396518	PRJNA716985	AMPLICON	SAMN18975201	SRX10748607	SARS-CoV-2/Human/USA/FL-CDC-QDX23317245/2021	Illumina MiSeq	PAIRED	RT-PCR	VIRAL RNA	Severe acute respiratory syndrome coronavirus 2	Homo sapiens	ILLUMINA	2021-03-26	United States	North America	43	562.919	481	0.976156	16832965
SRR14396519	PRJNA716985	AMPLICON	SAMN18975202	SRX10748606	SARS-CoV-2/Human/USA/FL-CDC-QDX23317240/2021	Illumina MiSeq	PAIRED	RT-PCR	VIRAL RNA	Severe acute respiratory syndrome coronavirus 2	Homo sapiens	ILLUMINA	2021-03-26	United States	North America	59	380.425	331	0.985687	11375838
SRR14396520	PRJNA716985	AMPLICON	SAMN18975203	SRX10748605	SARS-CoV-2/Human/USA/FL-CDC-QDX23316161/2021	Illumina MiSeq	PAIRED	RT-PCR	VIRAL RNA	Severe acute respiratory syndrome coronavirus 2	Homo sapiens	ILLUMINA	2021-03-26	United States	North America	61	370.372	312	0.965388	11075247
SRR14396521	PRJNA716985	AMPLICON	SAMN18975204	SRX10748604	SARS-CoV-2/Human/USA/FL-CDC-QDX23316101/2021	Illumina MiSeq	PAIRED	RT-PCR	VIRAL RNA	Severe acute respiratory syndrome coronavirus 2	Homo sapiens	ILLUMINA	2021-03-26	United States	North America	52	485.686	398	0.995318	14523474
SRR14396522	PRJNA716985	AMPLICON	SAMN18975205	SRX10748603	SARS-CoV-2/Human/USA/FL-CDC-QDX23314243/2021	Illumina MiSeq	PAIRED	RT-PCR	VIRAL RNA	Severe acute respiratory syndrome coronavirus 2	Homo sapiens	ILLUMINA	2021-03-27	United States	North America	66	272.678	233	0.885697	8153900
SRR14396523	PRJNA716985	AMPLICON	SAMN18975008	SRX10748602	SARS-CoV-2/Human/USA/MI-CDC-QDX23314141/2021	Illumina MiSeq	PAIRED	RT-PCR	VIRAL RNA	Severe acute respiratory syndrome coronavirus 2	Homo sapiens	ILLUMINA	2021-03-24	United States	North America	43	365.551	325	0.985386	10931084
SRR14396524	PRJNA716985	AMPLICON	SAMN18975009	SRX10748601	SARS-CoV-2/Human/USA/MI-CDC-QDX23314140/2021	Illumina MiSeq	PAIRED	RT-PCR	VIRAL RNA	Severe acute respiratory syndrome coronavirus 2	Homo sapiens	ILLUMINA	2021-03-24	United States	North America	52	353.457	305	0.973815	10569417
SRR14396525	PRJNA716985	AMPLICON	SAMN18975010	SRX10748600	SARS-CoV-2/Human/USA/MI-CDC-QDX23314130/2021	Illumina MiSeq	PAIRED	RT-PCR	VIRAL RNA	Severe acute respiratory syndrome coronavirus 2	Homo sapiens	ILLUMINA	2021-03-24	United States	North America	54	330.951	289	0.952413	9896415
SRR14396526	PRJNA716985	AMPLICON	SAMN18975122	SRX10748599	SARS-CoV-2/Human/USA/IL-CDC-QDX23314122/2021	Illumina MiSeq	PAIRED	RT-PCR	VIRAL RNA	Severe acute respiratory syndrome coronavirus 2	Homo sapiens	ILLUMINA	2021-03-24	United States	North America	45	329	282	0.963649	9838087
SRR14396527	PRJNA716985	AMPLICON	SAMN18975287	SRX10748598	SARS-CoV-2/Human/USA/CT-CDC-QDX23314121/2021	Illumina MiSeq	PAIRED	RT-PCR	VIRAL RNA	Severe acute respiratory syndrome coronavirus 2	Homo sapiens	ILLUMINA	2021-03-26	United States	North America	51	531.39	447	0.994917	15890163
SRR14396528	PRJNA716985	AMPLICON	SAMN18975123	SRX10748597	SARS-CoV-2/Human/USA/IL-CDC-QDX23314118/2021	Illumina MiSeq	PAIRED	RT-PCR	VIRAL RNA	Severe acute respiratory syndrome coronavirus 2	Homo sapiens	ILLUMINA	2021-03-24	United States	North America	34	404.283	355	0.99164	12089270
SRR14396529	PRJNA716985	AMPLICON	SAMN18975011	SRX10748596	SARS-CoV-2/Human/USA/MI-CDC-QDX23314075/2021	Illumina MiSeq	PAIRED	RT-PCR	VIRAL RNA	Severe acute respiratory syndrome coronavirus 2	Homo sapiens	ILLUMINA	2021-03-23	United States	North America	37	343.467	301	0.958566	10270706
SRR14396530	PRJNA716985	AMPLICON	SAMN18975124	SRX10748595	SARS-CoV-2/Human/USA/IL-CDC-QDX23313994/2021	Illumina MiSeq	PAIRED	RT-PCR	VIRAL RNA	Severe acute respiratory syndrome coronavirus 2	Homo sapiens	ILLUMINA	2021-03-24	United States	North America	51	374.262	325	0.977159	11191564
SRR14396531	PRJNA716985	AMPLICON	SAMN18975125	SRX10748594	SARS-CoV-2/Human/USA/IL-CDC-QDX23313956/2021	Illumina MiSeq	PAIRED	RT-PCR	VIRAL RNA	Severe acute respiratory syndrome coronavirus 2	Homo sapiens	ILLUMINA	2021-03-24	United States	North America	53	393.433	345	0.982911	11764816
SRR14396532	PRJNA716985	AMPLICON	SAMN18975012	SRX10748593	SARS-CoV-2/Human/USA/MI-CDC-QDX23313946/2021	Illumina MiSeq	PAIRED	RT-PCR	VIRAL RNA	Severe acute respiratory syndrome coronavirus 2	Homo sapiens	ILLUMINA	2021-03-23	United States	North America	47	339.699	289	0.964151	10158024
SRR14396533	PRJNA716985	AMPLICON	SAMN18975126	SRX10748592	SARS-CoV-2/Human/USA/IL-CDC-QDX23313886/2021	Illumina MiSeq	PAIRED	RT-PCR	VIRAL RNA	Severe acute respiratory syndrome coronavirus 2	Homo sapiens	ILLUMINA	2021-03-24	United States	North America	36	352.844	299	0.954887	10551090
SRR14396534	PRJNA716985	AMPLICON	SAMN18974958	SRX10748591	SARS-CoV-2/Human/USA/MN-CDC-QDX23313879/2021	Illumina MiSeq	PAIRED	RT-PCR	VIRAL RNA	Severe acute respiratory syndrome coronavirus 2	Homo sapiens	ILLUMINA	2021-03-24	United States	North America	65	361.747	277	0.885563	10817316
SRR14396535	PRJNA716985	AMPLICON	SAMN18975013	SRX10748590	SARS-CoV-2/Human/USA/MI-CDC-QDX23313866/2021	Illumina MiSeq	PAIRED	RT-PCR	VIRAL RNA	Severe acute respiratory syndrome coronavirus 2	Homo sapiens	ILLUMINA	2021-03-24	United States	North America	63	441.573	361	0.98251	13204352
SRR14396536	PRJNA716985	AMPLICON	SAMN18975014	SRX10748589	SARS-CoV-2/Human/USA/MI-CDC-QDX23313803/2021	Illumina MiSeq	PAIRED	RT-PCR	VIRAL RNA	Severe acute respiratory syndrome coronavirus 2	Homo sapiens	ILLUMINA	2021-03-24	United States	North America	50	401.685	355	0.989867	12011590
SRR14396537	PRJNA716985	AMPLICON	SAMN18974959	SRX10748588	SARS-CoV-2/Human/USA/MN-CDC-QDX23313784/2021	Illumina MiSeq	PAIRED	RT-PCR	VIRAL RNA	Severe acute respiratory syndrome coronavirus 2	Homo sapiens	ILLUMINA	2021-03-24	United States	North America	41	199.792	176	0.804468	5974369
SRR14396538	PRJNA716985	AMPLICON	SAMN18975015	SRX10748587	SARS-CoV-2/Human/USA/MI-CDC-QDX23313782/2021	Illumina MiSeq	PAIRED	RT-PCR	VIRAL RNA	Severe acute respiratory syndrome coronavirus 2	Homo sapiens	ILLUMINA	2021-03-24	United States	North America	59	355.648	317	0.984249	10634942
SRR14396539	PRJNA716985	AMPLICON	SAMN18975016	SRX10748586	SARS-CoV-2/Human/USA/MI-CDC-QDX23313780/2021	Illumina MiSeq	PAIRED	RT-PCR	VIRAL RNA	Severe acute respiratory syndrome coronavirus 2	Homo sapiens	ILLUMINA	2021-03-24	United States	North America	124	332.524	262	0.748253	9943465
SRR14396540	PRJNA716985	AMPLICON	SAMN18975127	SRX10748585	SARS-CoV-2/Human/USA/IL-CDC-QDX23313774/2021	Illumina MiSeq	PAIRED	RT-PCR	VIRAL RNA	Severe acute respiratory syndrome coronavirus 2	Homo sapiens	ILLUMINA	2021-03-24	United States	North America	53	510.563	437	0.995318	15267373
SRR14396541	PRJNA716985	AMPLICON	SAMN18975294	SRX10748584	SARS-CoV-2/Human/USA/AZ-CDC-QDX23313773/2021	Illumina MiSeq	PAIRED	RT-PCR	VIRAL RNA	Severe acute respiratory syndrome coronavirus 2	Homo sapiens	ILLUMINA	2021-03-22	United States	North America	47	563.59	465	0.967094	16853027
SRR14396542	PRJNA716985	AMPLICON	SAMN18975017	SRX10748583	SARS-CoV-2/Human/USA/MI-CDC-QDX23313737/2021	Illumina MiSeq	PAIRED	RT-PCR	VIRAL RNA	Severe acute respiratory syndrome coronavirus 2	Homo sapiens	ILLUMINA	2021-03-24	United States	North America	49	383.33	327	0.978497	11462720
SRR14396543	PRJNA716985	AMPLICON	SAMN18975128	SRX10748582	SARS-CoV-2/Human/USA/IL-CDC-QDX23313729/2021	Illumina MiSeq	PAIRED	RT-PCR	VIRAL RNA	Severe acute respiratory syndrome coronavirus 2	Homo sapiens	ILLUMINA	2021-03-24	United States	North America	49	421.886	365	0.986088	12615644
SRR14396544	PRJNA716985	AMPLICON	SAMN18975018	SRX10748581	SARS-CoV-2/Human/USA/MI-CDC-QDX23313697/2021	Illumina MiSeq	PAIRED	RT-PCR	VIRAL RNA	Severe acute respiratory syndrome coronavirus 2	Homo sapiens	ILLUMINA	2021-03-23	United States	North America	59	290.695	232	0.848544	8692650
SRR14396545	PRJNA716985	AMPLICON	SAMN18975019	SRX10748580	SARS-CoV-2/Human/USA/MI-CDC-QDX23313515/2021	Illumina MiSeq	PAIRED	RT-PCR	VIRAL RNA	Severe acute respiratory syndrome coronavirus 2	Homo sapiens	ILLUMINA	2021-03-24	United States	North America	31	383.425	323	0.981206	11465567
SRR14396546	PRJNA716985	AMPLICON	SAMN18974663	SRX10748579	SARS-CoV-2/Human/USA/OH-CDC-QDX23313514/2021	Illumina MiSeq	PAIRED	RT-PCR	VIRAL RNA	Severe acute respiratory syndrome coronavirus 2	Homo sapiens	ILLUMINA	2021-03-24	United States	North America	34	364.692	306	0.980102	10905388
SRR14396547	PRJNA716985	AMPLICON	SAMN18975020	SRX10748578	SARS-CoV-2/Human/USA/MI-CDC-QDX23313411/2021	Illumina MiSeq	PAIRED	RT-PCR	VIRAL RNA	Severe acute respiratory syndrome coronavirus 2	Homo sapiens	ILLUMINA	2021-03-24	United States	North America	45	306.128	275	0.944454	9154150
SRR14396548	PRJNA716985	AMPLICON	SAMN18975021	SRX10748577	SARS-CoV-2/Human/USA/MI-CDC-QDX23313384/2021	Illumina MiSeq	PAIRED	RT-PCR	VIRAL RNA	Severe acute respiratory syndrome coronavirus 2	Homo sapiens	ILLUMINA	2021-03-23	United States	North America	34	416.279	359	0.974919	12448001
SRR14396549	PRJNA716985	AMPLICON	SAMN18975022	SRX10748576	SARS-CoV-2/Human/USA/MI-CDC-QDX23313377/2021	Illumina MiSeq	PAIRED	RT-PCR	VIRAL RNA	Severe acute respiratory syndrome coronavirus 2	Homo sapiens	ILLUMINA	2021-03-24	United States	North America	58	382.803	342	0.986322	11446965
SRR14396550	PRJNA716985	AMPLICON	SAMN18975096	SRX10748575	SARS-CoV-2/Human/USA/KY-CDC-QDX23313350/2021	Illumina MiSeq	PAIRED	RT-PCR	VIRAL RNA	Severe acute respiratory syndrome coronavirus 2	Homo sapiens	ILLUMINA	2021-03-24	United States	North America	36	470.414	417	0.992576	14066804
SRR14396551	PRJNA716985	AMPLICON	SAMN18974960	SRX10748574	SARS-CoV-2/Human/USA/MN-CDC-QDX23313346/2021	Illumina MiSeq	PAIRED	RT-PCR	VIRAL RNA	Severe acute respiratory syndrome coronavirus 2	Homo sapiens	ILLUMINA	2021-03-24	United States	North America	53	355.219	302	0.971943	10622109
SRR14396552	PRJNA716985	AMPLICON	SAMN18975023	SRX10748573	SARS-CoV-2/Human/USA/MI-CDC-QDX23313345/2021	Illumina MiSeq	PAIRED	RT-PCR	VIRAL RNA	Severe acute respiratory syndrome coronavirus 2	Homo sapiens	ILLUMINA	2021-03-23	United States	North America	49	441.629	390	0.967127	13206018
SRR14396553	PRJNA716985	AMPLICON	SAMN18975024	SRX10748572	SARS-CoV-2/Human/USA/MI-CDC-QDX23313343/2021	Illumina MiSeq	PAIRED	RT-PCR	VIRAL RNA	Severe acute respiratory syndrome coronavirus 2	Homo sapiens	ILLUMINA	2021-03-24	United States	North America	45	371.565	324	0.977494	11110910
SRR14396554	PRJNA716985	AMPLICON	SAMN18975025	SRX10748571	SARS-CoV-2/Human/USA/MI-CDC-QDX23313342/2021	Illumina MiSeq	PAIRED	RT-PCR	VIRAL RNA	Severe acute respiratory syndrome coronavirus 2	Homo sapiens	ILLUMINA	2021-03-24	United States	North America	57	392.118	342	0.9898	11725507
SRR14396555	PRJNA716985	AMPLICON	SAMN18975026	SRX10748570	SARS-CoV-2/Human/USA/MI-CDC-QDX23313308/2021	Illumina MiSeq	PAIRED	RT-PCR	VIRAL RNA	Severe acute respiratory syndrome coronavirus 2	Homo sapiens	ILLUMINA	2021-03-24	United States	North America	63	318.903	284	0.910042	9536153
SRR14396556	PRJNA716985	AMPLICON	SAMN18975027	SRX10748569	SARS-CoV-2/Human/USA/MI-CDC-QDX23313305/2021	Illumina MiSeq	PAIRED	RT-PCR	VIRAL RNA	Severe acute respiratory syndrome coronavirus 2	Homo sapiens	ILLUMINA	2021-03-24	United States	North America	52	338.841	299	0.982343	10132354
SRR14396557	PRJNA716985	AMPLICON	SAMN18975028	SRX10748568	SARS-CoV-2/Human/USA/MI-CDC-QDX23313302/2021	Illumina MiSeq	PAIRED	RT-PCR	VIRAL RNA	Severe acute respiratory syndrome coronavirus 2	Homo sapiens	ILLUMINA	2021-03-24	United States	North America	47	474.362	405	0.995318	14184851
SRR14396558	PRJNA716985	AMPLICON	SAMN18975029	SRX10748567	SARS-CoV-2/Human/USA/MI-CDC-QDX23313259/2021	Illumina MiSeq	PAIRED	RT-PCR	VIRAL RNA	Severe acute respiratory syndrome coronavirus 2	Homo sapiens	ILLUMINA	2021-03-23	United States	North America	38	441.135	378	0.980905	13191250
SRR14396559	PRJNA716985	AMPLICON	SAMN18975030	SRX10748566	SARS-CoV-2/Human/USA/MI-CDC-QDX23313258/2021	Illumina MiSeq	PAIRED	RT-PCR	VIRAL RNA	Severe acute respiratory syndrome coronavirus 2	Homo sapiens	ILLUMINA	2021-03-24	United States	North America	61	428.523	377	0.927432	12814123
SRR14396560	PRJNA716985	AMPLICON	SAMN18975031	SRX10748565	SARS-CoV-2/Human/USA/MI-CDC-QDX23313257/2021	Illumina MiSeq	PAIRED	RT-PCR	VIRAL RNA	Severe acute respiratory syndrome coronavirus 2	Homo sapiens	ILLUMINA	2021-03-24	United States	North America	49	450.51	396	0.973882	13471611
SRR14396561	PRJNA716985	AMPLICON	SAMN18975032	SRX10748564	SARS-CoV-2/Human/USA/MI-CDC-QDX23313254/2021	Illumina MiSeq	PAIRED	RT-PCR	VIRAL RNA	Severe acute respiratory syndrome coronavirus 2	Homo sapiens	ILLUMINA	2021-03-24	United States	North America	110	448.934	399	0.912785	13424479
SRR14396562	PRJNA716985	AMPLICON	SAMN18975033	SRX10748563	SARS-CoV-2/Human/USA/MI-CDC-QDX23313252/2021	Illumina MiSeq	PAIRED	RT-PCR	VIRAL RNA	Severe acute respiratory syndrome coronavirus 2	Homo sapiens	ILLUMINA	2021-03-24	United States	North America	51	376.024	329	0.99291	11244259
SRR14396563	PRJNA716985	AMPLICON	SAMN18975034	SRX10748562	SARS-CoV-2/Human/USA/MI-CDC-QDX23313251/2021	Illumina MiSeq	PAIRED	RT-PCR	VIRAL RNA	Severe acute respiratory syndrome coronavirus 2	Homo sapiens	ILLUMINA	2021-03-24	United States	North America	44	384.06	337	0.978096	11484544
SRR14396564	PRJNA716985	AMPLICON	SAMN18975129	SRX10748561	SARS-CoV-2/Human/USA/IL-CDC-QDX23313247/2021	Illumina MiSeq	PAIRED	RT-PCR	VIRAL RNA	Severe acute respiratory syndrome coronavirus 2	Homo sapiens	ILLUMINA	2021-03-24	United States	North America	28	506.024	433	0.990469	15131625
SRR14396565	PRJNA716985	AMPLICON	SAMN18975130	SRX10748560	SARS-CoV-2/Human/USA/IL-CDC-QDX23313240/2021	Illumina MiSeq	PAIRED	RT-PCR	VIRAL RNA	Severe acute respiratory syndrome coronavirus 2	Homo sapiens	ILLUMINA	2021-03-24	United States	North America	56	279.129	246	0.915527	8346798
SRR14396566	PRJNA716985	AMPLICON	SAMN18975035	SRX10748559	SARS-CoV-2/Human/USA/MI-CDC-QDX23313236/2021	Illumina MiSeq	PAIRED	RT-PCR	VIRAL RNA	Severe acute respiratory syndrome coronavirus 2	Homo sapiens	ILLUMINA	2021-03-24	United States	North America	49	488.066	418	0.98572	14594651
SRR14396567	PRJNA716985	AMPLICON	SAMN18975036	SRX10748558	SARS-CoV-2/Human/USA/MI-CDC-QDX23313235/2021	Illumina MiSeq	PAIRED	RT-PCR	VIRAL RNA	Severe acute respiratory syndrome coronavirus 2	Homo sapiens	ILLUMINA	2021-03-23	United States	North America	50	256.862	214	0.860282	7680949
SRR14396568	PRJNA716985	AMPLICON	SAMN18975037	SRX10748557	SARS-CoV-2/Human/USA/MI-CDC-QDX23313228/2021	Illumina MiSeq	PAIRED	RT-PCR	VIRAL RNA	Severe acute respiratory syndrome coronavirus 2	Homo sapiens	ILLUMINA	2021-03-24	United States	North America	51	301.618	271	0.957061	9019295
SRR14396569	PRJNA716985	AMPLICON	SAMN18974664	SRX10748556	SARS-CoV-2/Human/USA/OH-CDC-QDX23313212/2021	Illumina MiSeq	PAIRED	RT-PCR	VIRAL RNA	Severe acute respiratory syndrome coronavirus 2	Homo sapiens	ILLUMINA	2021-03-24	United States	North America	30	350.468	312	0.947129	10480053
SRR14396570	PRJNA716985	AMPLICON	SAMN18975131	SRX10748555	SARS-CoV-2/Human/USA/IL-CDC-QDX23313196/2021	Illumina MiSeq	PAIRED	RT-PCR	VIRAL RNA	Severe acute respiratory syndrome coronavirus 2	Homo sapiens	ILLUMINA	2021-03-24	United States	North America	53	303.231	267	0.949838	9067519
SRR14396571	PRJNA716985	AMPLICON	SAMN18975038	SRX10748554	SARS-CoV-2/Human/USA/MI-CDC-QDX23313194/2021	Illumina MiSeq	PAIRED	RT-PCR	VIRAL RNA	Severe acute respiratory syndrome coronavirus 2	Homo sapiens	ILLUMINA	2021-03-23	United States	North America	54	300.698	258	0.945691	8991781
SRR14396572	PRJNA716985	AMPLICON	SAMN18975039	SRX10748553	SARS-CoV-2/Human/USA/MI-CDC-QDX23313164/2021	Illumina MiSeq	PAIRED	RT-PCR	VIRAL RNA	Severe acute respiratory syndrome coronavirus 2	Homo sapiens	ILLUMINA	2021-03-24	United States	North America	56	368.242	327	0.980972	11011544
SRR14396573	PRJNA716985	AMPLICON	SAMN18975132	SRX10748552	SARS-CoV-2/Human/USA/IL-CDC-QDX23313163/2021	Illumina MiSeq	PAIRED	RT-PCR	VIRAL RNA	Severe acute respiratory syndrome coronavirus 2	Homo sapiens	ILLUMINA	2021-03-24	United States	North America	36	442.837	394	0.985854	13242144
SRR14396574	PRJNA716985	AMPLICON	SAMN18975295	SRX10748551	SARS-CoV-2/Human/USA/AZ-CDC-QDX23313162/2021	Illumina MiSeq	PAIRED	RT-PCR	VIRAL RNA	Severe acute respiratory syndrome coronavirus 2	Homo sapiens	ILLUMINA	2021-03-22	United States	North America	67	460.069	410	0.980035	13757445
SRR14396575	PRJNA716985	AMPLICON	SAMN18974616	SRX10748550	SARS-CoV-2/Human/USA/TX-CDC-QDX23313095/2021	Illumina MiSeq	PAIRED	RT-PCR	VIRAL RNA	Severe acute respiratory syndrome coronavirus 2	Homo sapiens	ILLUMINA	2021-03-22	United States	North America	36	476.928	420	0.993245	14261577
SRR14396576	PRJNA716985	AMPLICON	SAMN18974617	SRX10748549	SARS-CoV-2/Human/USA/TX-CDC-QDX23313081/2021	Illumina MiSeq	PAIRED	RT-PCR	VIRAL RNA	Severe acute respiratory syndrome coronavirus 2	Homo sapiens	ILLUMINA	2021-03-22	United States	North America	104	450.867	406	0.913922	13482273
SRR14396577	PRJNA716985	AMPLICON	SAMN18974618	SRX10748548	SARS-CoV-2/Human/USA/TX-CDC-QDX23313080/2021	Illumina MiSeq	PAIRED	RT-PCR	VIRAL RNA	Severe acute respiratory syndrome coronavirus 2	Homo sapiens	ILLUMINA	2021-03-22	United States	North America	37	340.805	302	0.98766	10191100
SRR14396578	PRJNA716985	AMPLICON	SAMN18974619	SRX10748547	SARS-CoV-2/Human/USA/TX-CDC-QDX23313078/2021	Illumina MiSeq	PAIRED	RT-PCR	VIRAL RNA	Severe acute respiratory syndrome coronavirus 2	Homo sapiens	ILLUMINA	2021-03-26	United States	North America	34	361.164	317	0.967495	10799895
SRR14396579	PRJNA716985	AMPLICON	SAMN18974620	SRX10748546	SARS-CoV-2/Human/USA/TX-CDC-QDX23313076/2021	Illumina MiSeq	PAIRED	RT-PCR	VIRAL RNA	Severe acute respiratory syndrome coronavirus 2	Homo sapiens	ILLUMINA	2021-03-23	United States	North America	48	363.549	315	0.972344	10871200
SRR14396580	PRJNA716985	AMPLICON	SAMN18975296	SRX10748545	SARS-CoV-2/Human/USA/AZ-CDC-QDX23313072/2021	Illumina MiSeq	PAIRED	RT-PCR	VIRAL RNA	Severe acute respiratory syndrome coronavirus 2	Homo sapiens	ILLUMINA	2021-03-22	United States	North America	34	551.709	483	0.986456	16497747
SRR14396581	PRJNA716985	AMPLICON	SAMN18974621	SRX10748544	SARS-CoV-2/Human/USA/TX-CDC-QDX23313061/2021	Illumina MiSeq	PAIRED	RT-PCR	VIRAL RNA	Severe acute respiratory syndrome coronavirus 2	Homo sapiens	ILLUMINA	2021-03-22	United States	North America	34	396.02	341	0.97318	11842188
SRR14396582	PRJNA716985	AMPLICON	SAMN18974622	SRX10748543	SARS-CoV-2/Human/USA/TX-CDC-QDX23313043/2021	Illumina MiSeq	PAIRED	RT-PCR	VIRAL RNA	Severe acute respiratory syndrome coronavirus 2	Homo sapiens	ILLUMINA	2021-03-22	United States	North America	51	330.308	298	0.969267	9877206
SRR14396583	PRJNA716985	AMPLICON	SAMN18974623	SRX10748542	SARS-CoV-2/Human/USA/TX-CDC-QDX23313042/2021	Illumina MiSeq	PAIRED	RT-PCR	VIRAL RNA	Severe acute respiratory syndrome coronavirus 2	Homo sapiens	ILLUMINA	2021-03-25	United States	North America	56	398.185	356	0.983012	11906923
SRR14396584	PRJNA716985	AMPLICON	SAMN18974624	SRX10748541	SARS-CoV-2/Human/USA/TX-CDC-QDX23313035/2021	Illumina MiSeq	PAIRED	RT-PCR	VIRAL RNA	Severe acute respiratory syndrome coronavirus 2	Homo sapiens	ILLUMINA	2021-03-25	United States	North America	54	370.949	310	0.940909	11092490
SRR14396585	PRJNA716985	AMPLICON	SAMN18974625	SRX10748540	SARS-CoV-2/Human/USA/TX-CDC-QDX23313033/2021	Illumina MiSeq	PAIRED	RT-PCR	VIRAL RNA	Severe acute respiratory syndrome coronavirus 2	Homo sapiens	ILLUMINA	2021-03-23	United States	North America	44	310.15	280	0.921312	9274426
SRR14396586	PRJNA716985	AMPLICON	SAMN18974626	SRX10748539	SARS-CoV-2/Human/USA/TX-CDC-QDX23313032/2021	Illumina MiSeq	PAIRED	RT-PCR	VIRAL RNA	Severe acute respiratory syndrome coronavirus 2	Homo sapiens	ILLUMINA	2021-03-23	United States	North America	33	337.161	290	0.942414	10082122
SRR14396587	PRJNA716985	AMPLICON	SAMN18974627	SRX10748538	SARS-CoV-2/Human/USA/TX-CDC-QDX23313020/2021	Illumina MiSeq	PAIRED	RT-PCR	VIRAL RNA	Severe acute respiratory syndrome coronavirus 2	Homo sapiens	ILLUMINA	2021-03-25	United States	North America	37	318.472	272	0.9486	9523264
SRR14396588	PRJNA716985	AMPLICON	SAMN18974628	SRX10748537	SARS-CoV-2/Human/USA/TX-CDC-QDX23313015/2021	Illumina MiSeq	PAIRED	RT-PCR	VIRAL RNA	Severe acute respiratory syndrome coronavirus 2	Homo sapiens	ILLUMINA	2021-03-25	United States	North America	34	382.38	333	0.981273	11434298
SRR14396589	PRJNA716985	AMPLICON	SAMN18975095	SRX10748536	SARS-CoV-2/Human/USA/LA-CDC-QDX23313014/2021	Illumina MiSeq	PAIRED	RT-PCR	VIRAL RNA	Severe acute respiratory syndrome coronavirus 2	Homo sapiens	ILLUMINA	2021-03-24	United States	North America	45	451.066	386	0.976424	13488219
SRR14396590	PRJNA716985	AMPLICON	SAMN18974629	SRX10748535	SARS-CoV-2/Human/USA/TX-CDC-QDX23313003/2021	Illumina MiSeq	PAIRED	RT-PCR	VIRAL RNA	Severe acute respiratory syndrome coronavirus 2	Homo sapiens	ILLUMINA	2021-03-25	United States	North America	52	281.979	245	0.926763	8432020
SRR14396591	PRJNA716985	AMPLICON	SAMN18975050	SRX10748534	SARS-CoV-2/Human/USA/MI-CDC-QDX23234008/2021	Illumina MiSeq	PAIRED	RT-PCR	VIRAL RNA	Severe acute respiratory syndrome coronavirus 2	Homo sapiens	ILLUMINA	2021-03-23	United States	North America	50	308.688	263	0.954854	9230706
SRR14396592	PRJNA716985	AMPLICON	SAMN18975051	SRX10748533	SARS-CoV-2/Human/USA/MI-CDC-QDX23234006/2021	Illumina MiSeq	PAIRED	RT-PCR	VIRAL RNA	Severe acute respiratory syndrome coronavirus 2	Homo sapiens	ILLUMINA	2021-03-23	United States	North America	46	872.345	796	0.985754	26085744
SRR14396593	PRJNA716985	AMPLICON	SAMN18975052	SRX10748532	SARS-CoV-2/Human/USA/MI-CDC-QDX23233990/2021	Illumina MiSeq	PAIRED	RT-PCR	VIRAL RNA	Severe acute respiratory syndrome coronavirus 2	Homo sapiens	ILLUMINA	2021-03-23	United States	North America	50	1027.95	913	0.995318	30738785
SRR14396594	PRJNA716985	AMPLICON	SAMN18975053	SRX10748531	SARS-CoV-2/Human/USA/MI-CDC-QDX23233984/2021	Illumina MiSeq	PAIRED	RT-PCR	VIRAL RNA	Severe acute respiratory syndrome coronavirus 2	Homo sapiens	ILLUMINA	2021-03-23	United States	North America	48	742.363	665	0.974551	22198889
SRR14396595	PRJNA716985	AMPLICON	SAMN18975054	SRX10748530	SARS-CoV-2/Human/USA/MI-CDC-QDX23233980/2021	Illumina MiSeq	PAIRED	RT-PCR	VIRAL RNA	Severe acute respiratory syndrome coronavirus 2	Homo sapiens	ILLUMINA	2021-03-23	United States	North America	51	734.141	644	0.995318	21953022
SRR14396596	PRJNA716985	AMPLICON	SAMN18975136	SRX10748529	SARS-CoV-2/Human/USA/IL-CDC-QDX23233957/2021	Illumina MiSeq	PAIRED	RT-PCR	VIRAL RNA	Severe acute respiratory syndrome coronavirus 2	Homo sapiens	ILLUMINA	2021-03-22	United States	North America	45	788.954	709	0.995017	23592080
SRR14396597	PRJNA716985	AMPLICON	SAMN18974674	SRX10748528	SARS-CoV-2/Human/USA/OH-CDC-QDX23233952/2021	Illumina MiSeq	PAIRED	RT-PCR	VIRAL RNA	Severe acute respiratory syndrome coronavirus 2	Homo sapiens	ILLUMINA	2021-03-23	United States	North America	47	488.026	434	0.983146	14593452
SRR14396598	PRJNA716985	AMPLICON	SAMN18975055	SRX10748527	SARS-CoV-2/Human/USA/MI-CDC-QDX23233754/2021	Illumina MiSeq	PAIRED	RT-PCR	VIRAL RNA	Severe acute respiratory syndrome coronavirus 2	Homo sapiens	ILLUMINA	2021-03-23	United States	North America	57	647.921	590	0.995318	19374769
SRR14396599	PRJNA716985	AMPLICON	SAMN18975056	SRX10748526	SARS-CoV-2/Human/USA/MI-CDC-QDX23233753/2021	Illumina MiSeq	PAIRED	RT-PCR	VIRAL RNA	Severe acute respiratory syndrome coronavirus 2	Homo sapiens	ILLUMINA	2021-03-23	United States	North America	30	849.696	739	0.995954	25408462
SRR14396600	PRJNA716985	AMPLICON	SAMN18974675	SRX10748525	SARS-CoV-2/Human/USA/OH-CDC-QDX23233752/2021	Illumina MiSeq	PAIRED	RT-PCR	VIRAL RNA	Severe acute respiratory syndrome coronavirus 2	Homo sapiens	ILLUMINA	2021-03-23	United States	North America	36	1079.34	937	0.995954	32275443
SRR14396601	PRJNA716985	AMPLICON	SAMN18975137	SRX10748524	SARS-CoV-2/Human/USA/IL-CDC-QDX23233741/2021	Illumina MiSeq	PAIRED	RT-PCR	VIRAL RNA	Severe acute respiratory syndrome coronavirus 2	Homo sapiens	ILLUMINA	2021-03-23	United States	North America	51	980.968	884	0.986322	29333896
SRR14396602	PRJNA716985	AMPLICON	SAMN18975057	SRX10748523	SARS-CoV-2/Human/USA/MI-CDC-QDX23233734/2021	Illumina MiSeq	PAIRED	RT-PCR	VIRAL RNA	Severe acute respiratory syndrome coronavirus 2	Homo sapiens	ILLUMINA	2021-03-23	United States	North America	45	411.37	363	0.991138	12301191
SRR14396603	PRJNA716985	AMPLICON	SAMN18975058	SRX10748522	SARS-CoV-2/Human/USA/MI-CDC-QDX23233732/2021	Illumina MiSeq	PAIRED	RT-PCR	VIRAL RNA	Severe acute respiratory syndrome coronavirus 2	Homo sapiens	ILLUMINA	2021-03-23	United States	North America	50	326.487	297	0.93208	9762934
SRR14396604	PRJNA716985	AMPLICON	SAMN18975138	SRX10748521	SARS-CoV-2/Human/USA/IL-CDC-QDX23233730/2021	Illumina MiSeq	PAIRED	RT-PCR	VIRAL RNA	Severe acute respiratory syndrome coronavirus 2	Homo sapiens	ILLUMINA	2021-03-23	United States	North America	40	603.109	541	0.969635	18034762
SRR14396605	PRJNA716985	AMPLICON	SAMN18975059	SRX10748520	SARS-CoV-2/Human/USA/MI-CDC-QDX23233729/2021	Illumina MiSeq	PAIRED	RT-PCR	VIRAL RNA	Severe acute respiratory syndrome coronavirus 2	Homo sapiens	ILLUMINA	2021-03-23	United States	North America	52	849.464	748	0.995318	25401512
SRR14396606	PRJNA716985	AMPLICON	SAMN18974676	SRX10748519	SARS-CoV-2/Human/USA/OH-CDC-QDX23233719/2021	Illumina MiSeq	PAIRED	RT-PCR	VIRAL RNA	Severe acute respiratory syndrome coronavirus 2	Homo sapiens	ILLUMINA	2021-03-23	United States	North America	43	1087.63	962	0.995318	32523498
SRR14396607	PRJNA716985	AMPLICON	SAMN18975060	SRX10748518	SARS-CoV-2/Human/USA/MI-CDC-QDX23233718/2021	Illumina MiSeq	PAIRED	RT-PCR	VIRAL RNA	Severe acute respiratory syndrome coronavirus 2	Homo sapiens	ILLUMINA	2021-03-23	United States	North America	30	635.523	568	0.966458	19004057
SRR14396608	PRJNA716985	AMPLICON	SAMN18974677	SRX10748517	SARS-CoV-2/Human/USA/OH-CDC-QDX23233712/2021	Illumina MiSeq	PAIRED	RT-PCR	VIRAL RNA	Severe acute respiratory syndrome coronavirus 2	Homo sapiens	ILLUMINA	2021-03-23	United States	North America	52	1083.64	932	0.990302	32404156
SRR14396609	PRJNA716985	AMPLICON	SAMN18975139	SRX10748516	SARS-CoV-2/Human/USA/IL-CDC-QDX23233694/2021	Illumina MiSeq	PAIRED	RT-PCR	VIRAL RNA	Severe acute respiratory syndrome coronavirus 2	Homo sapiens	ILLUMINA	2021-03-23	United States	North America	45	981.355	881	0.995318	29345465
SRR14396610	PRJNA716985	AMPLICON	SAMN18975061	SRX10748515	SARS-CoV-2/Human/USA/MI-CDC-QDX23233692/2021	Illumina MiSeq	PAIRED	RT-PCR	VIRAL RNA	Severe acute respiratory syndrome coronavirus 2	Homo sapiens	ILLUMINA	2021-03-23	United States	North America	53	532.841	457	0.943484	15933546
SRR14396611	PRJNA716985	AMPLICON	SAMN18975062	SRX10748514	SARS-CoV-2/Human/USA/MI-CDC-QDX23233668/2021	Illumina MiSeq	PAIRED	RT-PCR	VIRAL RNA	Severe acute respiratory syndrome coronavirus 2	Homo sapiens	ILLUMINA	2021-03-23	United States	North America	45	843.944	735	0.983547	25236451
SRR14396612	PRJNA716985	AMPLICON	SAMN18974678	SRX10748513	SARS-CoV-2/Human/USA/OH-CDC-QDX23233654/2021	Illumina MiSeq	PAIRED	RT-PCR	VIRAL RNA	Severe acute respiratory syndrome coronavirus 2	Homo sapiens	ILLUMINA	2021-03-23	United States	North America	50	294.757	265	0.927833	8814133
SRR14396613	PRJNA716985	AMPLICON	SAMN18975063	SRX10748512	SARS-CoV-2/Human/USA/MI-CDC-QDX23233527/2021	Illumina MiSeq	PAIRED	RT-PCR	VIRAL RNA	Severe acute respiratory syndrome coronavirus 2	Homo sapiens	ILLUMINA	2021-03-23	United States	North America	49	477.19	420	0.995318	14269403
SRR14396614	PRJNA716985	AMPLICON	SAMN18975064	SRX10748511	SARS-CoV-2/Human/USA/MI-CDC-QDX23233524/2021	Illumina MiSeq	PAIRED	RT-PCR	VIRAL RNA	Severe acute respiratory syndrome coronavirus 2	Homo sapiens	ILLUMINA	2021-03-23	United States	North America	43	943.07	836	0.995318	28200637
SRR14396615	PRJNA716985	AMPLICON	SAMN18975065	SRX10748510	SARS-CoV-2/Human/USA/MI-CDC-QDX23233481/2021	Illumina MiSeq	PAIRED	RT-PCR	VIRAL RNA	Severe acute respiratory syndrome coronavirus 2	Homo sapiens	ILLUMINA	2021-03-23	United States	North America	36	620.969	555	0.977527	18568841
SRR14396616	PRJNA716985	AMPLICON	SAMN18974679	SRX10748509	SARS-CoV-2/Human/USA/OH-CDC-QDX23233476/2021	Illumina MiSeq	PAIRED	RT-PCR	VIRAL RNA	Severe acute respiratory syndrome coronavirus 2	Homo sapiens	ILLUMINA	2021-03-23	United States	North America	34	940.579	811	0.995954	28126124
SRR14396617	PRJNA716985	AMPLICON	SAMN18975066	SRX10748508	SARS-CoV-2/Human/USA/MI-CDC-QDX23233379/2021	Illumina MiSeq	PAIRED	RT-PCR	VIRAL RNA	Severe acute respiratory syndrome coronavirus 2	Homo sapiens	ILLUMINA	2021-03-25	United States	North America	31	704.619	632	0.980002	21070212
SRR14396618	PRJNA716985	AMPLICON	SAMN18975067	SRX10748507	SARS-CoV-2/Human/USA/MI-CDC-QDX23233272/2021	Illumina MiSeq	PAIRED	RT-PCR	VIRAL RNA	Severe acute respiratory syndrome coronavirus 2	Homo sapiens	ILLUMINA	2021-03-23	United States	North America	45	891.155	791	0.995318	26648208
SRR14396619	PRJNA716985	AMPLICON	SAMN18975068	SRX10748506	SARS-CoV-2/Human/USA/MI-CDC-QDX23233259/2021	Illumina MiSeq	PAIRED	RT-PCR	VIRAL RNA	Severe acute respiratory syndrome coronavirus 2	Homo sapiens	ILLUMINA	2021-03-23	United States	North America	42	954.76	853	0.98572	28550203
SRR14396620	PRJNA716985	AMPLICON	SAMN18975069	SRX10748505	SARS-CoV-2/Human/USA/MI-CDC-QDX23233249/2021	Illumina MiSeq	PAIRED	RT-PCR	VIRAL RNA	Severe acute respiratory syndrome coronavirus 2	Homo sapiens	ILLUMINA	2021-03-23	United States	North America	48	884.921	796	0.995318	26461793
SRR14396621	PRJNA716985	AMPLICON	SAMN18974963	SRX10748504	SARS-CoV-2/Human/USA/MN-CDC-QDX23233212/2021	Illumina MiSeq	PAIRED	RT-PCR	VIRAL RNA	Severe acute respiratory syndrome coronavirus 2	Homo sapiens	ILLUMINA	2021-03-23	United States	North America	38	407.269	360	0.970839	12178564
SRR14396622	PRJNA716985	AMPLICON	SAMN18975070	SRX10748503	SARS-CoV-2/Human/USA/MI-CDC-QDX23233209/2021	Illumina MiSeq	PAIRED	RT-PCR	VIRAL RNA	Severe acute respiratory syndrome coronavirus 2	Homo sapiens	ILLUMINA	2021-03-23	United States	North America	46	1059.28	939	0.995318	31675692
SRR14396623	PRJNA716985	AMPLICON	SAMN18975483	SRX10749174	SARS-CoV-2/Human/USA/CT-CDC-QDX23176252/2021	Illumina MiSeq	PAIRED	RT-PCR	VIRAL RNA	Severe acute respiratory syndrome coronavirus 2	Homo sapiens	ILLUMINA	2021-03-21	United States	North America	96	1867.92	1427	0.957061	55856370
SRR14396624	PRJNA716985	AMPLICON	SAMN18967068	SRX10749173	SARS-CoV-2/Human/USA/NJ-CDC-QDX23176235/2021	Illumina MiSeq	PAIRED	RT-PCR	VIRAL RNA	Severe acute respiratory syndrome coronavirus 2	Homo sapiens	ILLUMINA	2021-03-17	United States	North America	35	2680.93	2341	0.995619	80167753
SRR14396625	PRJNA716985	AMPLICON	SAMN18975484	SRX10749172	SARS-CoV-2/Human/USA/CT-CDC-QDX23176230/2021	Illumina MiSeq	PAIRED	RT-PCR	VIRAL RNA	Severe acute respiratory syndrome coronavirus 2	Homo sapiens	ILLUMINA	2021-03-21	United States	North America	37	2101.67	1773	0.986791	62846165
SRR14396626	PRJNA716985	AMPLICON	SAMN18975485	SRX10749171	SARS-CoV-2/Human/USA/CT-CDC-QDX23176228/2021	Illumina MiSeq	PAIRED	RT-PCR	VIRAL RNA	Severe acute respiratory syndrome coronavirus 2	Homo sapiens	ILLUMINA	2021-03-21	United States	North America	40	1657.76	1471	0.96813	49572094
SRR14396627	PRJNA716985	AMPLICON	SAMN18966972	SRX10749170	SARS-CoV-2/Human/USA/OH-CDC-QDX23176227/2021	Illumina MiSeq	PAIRED	RT-PCR	VIRAL RNA	Severe acute respiratory syndrome coronavirus 2	Homo sapiens	ILLUMINA	2021-03-18	United States	North America	28	1845.35	1228	0.991941	55181481
SRR14396628	PRJNA716985	AMPLICON	SAMN18975486	SRX10749169	SARS-CoV-2/Human/USA/CT-CDC-QDX23176225/2021	Illumina MiSeq	PAIRED	RT-PCR	VIRAL RNA	Severe acute respiratory syndrome coronavirus 2	Homo sapiens	ILLUMINA	2021-03-21	United States	North America	48	1871.08	1580	0.995318	55950964
SRR14396629	PRJNA716985	AMPLICON	SAMN18975487	SRX10749168	SARS-CoV-2/Human/USA/CT-CDC-QDX23176151/2021	Illumina MiSeq	PAIRED	RT-PCR	VIRAL RNA	Severe acute respiratory syndrome coronavirus 2	Homo sapiens	ILLUMINA	2021-03-21	United States	North America	24	1717.71	1499	0.99582	51364720
SRR14396630	PRJNA716985	AMPLICON	SAMN18975488	SRX10749167	SARS-CoV-2/Human/USA/CT-CDC-QDX23176147/2021	Illumina MiSeq	PAIRED	RT-PCR	VIRAL RNA	Severe acute respiratory syndrome coronavirus 2	Homo sapiens	ILLUMINA	2021-03-21	United States	North America	44	1693.38	1462	0.995318	50637174
SRR14396631	PRJNA716985	AMPLICON	SAMN18967069	SRX10749166	SARS-CoV-2/Human/USA/NJ-CDC-QDX23176145/2021	Illumina MiSeq	PAIRED	RT-PCR	VIRAL RNA	Severe acute respiratory syndrome coronavirus 2	Homo sapiens	ILLUMINA	2021-03-17	United States	North America	48	2652.31	2361	0.991305	79311895
SRR14396632	PRJNA716985	AMPLICON	SAMN18975489	SRX10749165	SARS-CoV-2/Human/USA/CT-CDC-QDX23176130/2021	Illumina MiSeq	PAIRED	RT-PCR	VIRAL RNA	Severe acute respiratory syndrome coronavirus 2	Homo sapiens	ILLUMINA	2021-03-21	United States	North America	32	2042.87	1731	0.995619	61088018
SRR14396633	PRJNA716985	AMPLICON	SAMN18975490	SRX10749164	SARS-CoV-2/Human/USA/CT-CDC-QDX23176129/2021	Illumina MiSeq	PAIRED	RT-PCR	VIRAL RNA	Severe acute respiratory syndrome coronavirus 2	Homo sapiens	ILLUMINA	2021-03-21	United States	North America	48	2241.51	1999	0.989132	67027892
SRR14396634	PRJNA716985	AMPLICON	SAMN18967016	SRX10749163	SARS-CoV-2/Human/USA/NY-CDC-QDX23176119/2021	Illumina MiSeq	PAIRED	RT-PCR	VIRAL RNA	Severe acute respiratory syndrome coronavirus 2	Homo sapiens	ILLUMINA	2021-03-17	United States	North America	35	1840.31	1595	0.978196	55030783
SRR14396635	PRJNA716985	AMPLICON	SAMN18967017	SRX10749162	SARS-CoV-2/Human/USA/NY-CDC-QDX23176106/2021	Illumina MiSeq	PAIRED	RT-PCR	VIRAL RNA	Severe acute respiratory syndrome coronavirus 2	Homo sapiens	ILLUMINA	2021-03-17	United States	North America	34	2804.73	2423	0.995954	83869880
SRR14396636	PRJNA716985	AMPLICON	SAMN18967018	SRX10749161	SARS-CoV-2/Human/USA/NY-CDC-QDX23176091/2021	Illumina MiSeq	PAIRED	RT-PCR	VIRAL RNA	Severe acute respiratory syndrome coronavirus 2	Homo sapiens	ILLUMINA	2021-03-18	United States	North America	65	807.497	416	0.880882	24146568
SRR14396637	PRJNA716985	AMPLICON	SAMN18975491	SRX10749160	SARS-CoV-2/Human/USA/CT-CDC-QDX23175922/2021	Illumina MiSeq	PAIRED	RT-PCR	VIRAL RNA	Severe acute respiratory syndrome coronavirus 2	Homo sapiens	ILLUMINA	2021-03-21	United States	North America	40	1829.27	1598	0.99485	54700792
SRR14396638	PRJNA716985	AMPLICON	SAMN18975492	SRX10749159	SARS-CoV-2/Human/USA/CT-CDC-QDX23175921/2021	Illumina MiSeq	PAIRED	RT-PCR	VIRAL RNA	Severe acute respiratory syndrome coronavirus 2	Homo sapiens	ILLUMINA	2021-03-21	United States	North America	37	1624.79	1436	0.988764	48585986
SRR14396639	PRJNA716985	AMPLICON	SAMN18975493	SRX10749158	SARS-CoV-2/Human/USA/CT-CDC-QDX23175915/2021	Illumina MiSeq	PAIRED	RT-PCR	VIRAL RNA	Severe acute respiratory syndrome coronavirus 2	Homo sapiens	ILLUMINA	2021-03-21	United States	North America	35	1926.49	1664	0.98756	57607948
SRR14396640	PRJNA716985	AMPLICON	SAMN18975494	SRX10749157	SARS-CoV-2/Human/USA/CT-CDC-QDX23175823/2021	Illumina MiSeq	PAIRED	RT-PCR	VIRAL RNA	Severe acute respiratory syndrome coronavirus 2	Homo sapiens	ILLUMINA	2021-03-21	United States	North America	43	1146.33	605	0.862756	34278754
SRR14396641	PRJNA716985	AMPLICON	SAMN18975495	SRX10749156	SARS-CoV-2/Human/USA/CT-CDC-QDX23175821/2021	Illumina MiSeq	PAIRED	RT-PCR	VIRAL RNA	Severe acute respiratory syndrome coronavirus 2	Homo sapiens	ILLUMINA	2021-03-21	United States	North America	42	1658.64	1387	0.995619	49598273
SRR14396642	PRJNA716985	AMPLICON	SAMN18975496	SRX10749155	SARS-CoV-2/Human/USA/CT-CDC-QDX23175820/2021	Illumina MiSeq	PAIRED	RT-PCR	VIRAL RNA	Severe acute respiratory syndrome coronavirus 2	Homo sapiens	ILLUMINA	2021-03-21	United States	North America	39	1797.91	1567	0.995954	53762840
SRR14396643	PRJNA716985	AMPLICON	SAMN18975497	SRX10749154	SARS-CoV-2/Human/USA/CT-CDC-QDX23175808/2021	Illumina MiSeq	PAIRED	RT-PCR	VIRAL RNA	Severe acute respiratory syndrome coronavirus 2	Homo sapiens	ILLUMINA	2021-03-21	United States	North America	50	1729.04	1446	0.986657	51703508
SRR14396644	PRJNA716985	AMPLICON	SAMN18975498	SRX10749153	SARS-CoV-2/Human/USA/CT-CDC-QDX23175806/2021	Illumina MiSeq	PAIRED	RT-PCR	VIRAL RNA	Severe acute respiratory syndrome coronavirus 2	Homo sapiens	ILLUMINA	2021-03-21	United States	North America	33	1939.24	1672	0.995619	57988945
SRR14396645	PRJNA716985	AMPLICON	SAMN18975499	SRX10749152	SARS-CoV-2/Human/USA/CT-CDC-QDX23175802/2021	Illumina MiSeq	PAIRED	RT-PCR	VIRAL RNA	Severe acute respiratory syndrome coronavirus 2	Homo sapiens	ILLUMINA	2021-03-21	United States	North America	37	1231.08	1074	0.986791	36813109
SRR14396646	PRJNA716985	AMPLICON	SAMN18975500	SRX10749151	SARS-CoV-2/Human/USA/CT-CDC-QDX23175796/2021	Illumina MiSeq	PAIRED	RT-PCR	VIRAL RNA	Severe acute respiratory syndrome coronavirus 2	Homo sapiens	ILLUMINA	2021-03-21	United States	North America	48	1711.36	1512	0.970003	51174779
SRR14396647	PRJNA716985	AMPLICON	SAMN18975501	SRX10749150	SARS-CoV-2/Human/USA/CT-CDC-QDX23175769/2021	Illumina MiSeq	PAIRED	RT-PCR	VIRAL RNA	Severe acute respiratory syndrome coronavirus 2	Homo sapiens	ILLUMINA	2021-03-21	United States	North America	56	1929.73	1617	0.97308	57704786
SRR14396648	PRJNA716985	AMPLICON	SAMN18975502	SRX10749149	SARS-CoV-2/Human/USA/CT-CDC-QDX23175747/2021	Illumina MiSeq	PAIRED	RT-PCR	VIRAL RNA	Severe acute respiratory syndrome coronavirus 2	Homo sapiens	ILLUMINA	2021-03-21	United States	North America	101	1895.91	1640	0.959235	56693288
SRR14396649	PRJNA716985	AMPLICON	SAMN18975503	SRX10749148	SARS-CoV-2/Human/USA/CT-CDC-QDX23175734/2021	Illumina MiSeq	PAIRED	RT-PCR	VIRAL RNA	Severe acute respiratory syndrome coronavirus 2	Homo sapiens	ILLUMINA	2021-03-21	United States	North America	41	1178.38	902	0.975788	35236973
SRR14396650	PRJNA716985	AMPLICON	SAMN18975339	SRX10749147	SARS-CoV-2/Human/USA/MA-CDC-QDX23175728/2021	Illumina MiSeq	PAIRED	RT-PCR	VIRAL RNA	Severe acute respiratory syndrome coronavirus 2	Homo sapiens	ILLUMINA	2021-03-18	United States	North America	50	1653.27	1320	0.953082	49437746
SRR14396651	PRJNA716985	AMPLICON	SAMN18975340	SRX10749146	SARS-CoV-2/Human/USA/MA-CDC-QDX23175726/2021	Illumina MiSeq	PAIRED	RT-PCR	VIRAL RNA	Severe acute respiratory syndrome coronavirus 2	Homo sapiens	ILLUMINA	2021-03-18	United States	North America	150	1244.16	908	0.93519	37203972
SRR14396652	PRJNA716985	AMPLICON	SAMN18975341	SRX10749145	SARS-CoV-2/Human/USA/MA-CDC-QDX23175699/2021	Illumina MiSeq	PAIRED	RT-PCR	VIRAL RNA	Severe acute respiratory syndrome coronavirus 2	Homo sapiens	ILLUMINA	2021-03-18	United States	North America	37	1683.28	1231	0.991941	50335206
SRR14396653	PRJNA716985	AMPLICON	SAMN18975342	SRX10749144	SARS-CoV-2/Human/USA/MA-CDC-QDX23175695/2021	Illumina MiSeq	PAIRED	RT-PCR	VIRAL RNA	Severe acute respiratory syndrome coronavirus 2	Homo sapiens	ILLUMINA	2021-03-19	United States	North America	31	1909.15	1657	0.995954	57089376
SRR14396654	PRJNA716985	AMPLICON	SAMN18975343	SRX10749143	SARS-CoV-2/Human/USA/MA-CDC-QDX23175693/2021	Illumina MiSeq	PAIRED	RT-PCR	VIRAL RNA	Severe acute respiratory syndrome coronavirus 2	Homo sapiens	ILLUMINA	2021-03-18	United States	North America	45	1729.78	1503	0.986791	51725677
SRR14396655	PRJNA716985	AMPLICON	SAMN18975344	SRX10749142	SARS-CoV-2/Human/USA/MA-CDC-QDX23175664/2021	Illumina MiSeq	PAIRED	RT-PCR	VIRAL RNA	Severe acute respiratory syndrome coronavirus 2	Homo sapiens	ILLUMINA	2021-03-18	United States	North America	48	2056.38	1707	0.98552	61492014
SRR14396656	PRJNA716985	AMPLICON	SAMN18975336	SRX10749141	SARS-CoV-2/Human/USA/MD-CDC-QDX23175544/2021	Illumina MiSeq	PAIRED	RT-PCR	VIRAL RNA	Severe acute respiratory syndrome coronavirus 2	Homo sapiens	ILLUMINA	2021-03-18	United States	North America	30	1789.97	1558	0.995954	53525591
SRR14396657	PRJNA716985	AMPLICON	SAMN18967070	SRX10749140	SARS-CoV-2/Human/USA/NJ-CDC-QDX23175514/2021	Illumina MiSeq	PAIRED	RT-PCR	VIRAL RNA	Severe acute respiratory syndrome coronavirus 2	Homo sapiens	ILLUMINA	2021-03-18	United States	North America	40	803.324	661	0.97823	24021784
SRR14396658	PRJNA716985	AMPLICON	SAMN18967071	SRX10749139	SARS-CoV-2/Human/USA/NJ-CDC-QDX23175470/2021	Illumina MiSeq	PAIRED	RT-PCR	VIRAL RNA	Severe acute respiratory syndrome coronavirus 2	Homo sapiens	ILLUMINA	2021-03-17	United States	North America	31	2197.85	1904	0.995954	65722197
SRR14396659	PRJNA716985	AMPLICON	SAMN18967019	SRX10749138	SARS-CoV-2/Human/USA/NY-CDC-QDX23175468/2021	Illumina MiSeq	PAIRED	RT-PCR	VIRAL RNA	Severe acute respiratory syndrome coronavirus 2	Homo sapiens	ILLUMINA	2021-03-17	United States	North America	40	2265.26	1955	0.995619	67738192
SRR14396660	PRJNA716985	AMPLICON	SAMN18967020	SRX10749137	SARS-CoV-2/Human/USA/NY-CDC-QDX23175459/2021	Illumina MiSeq	PAIRED	RT-PCR	VIRAL RNA	Severe acute respiratory syndrome coronavirus 2	Homo sapiens	ILLUMINA	2021-03-17	United States	North America	47	2338.09	1982	0.995318	69915817
SRR14396661	PRJNA716985	AMPLICON	SAMN18975345	SRX10749136	SARS-CoV-2/Human/USA/MA-CDC-QDX23175455/2021	Illumina MiSeq	PAIRED	RT-PCR	VIRAL RNA	Severe acute respiratory syndrome coronavirus 2	Homo sapiens	ILLUMINA	2021-03-18	United States	North America	49	1938.09	1675	0.995318	57954567
SRR14396662	PRJNA716985	AMPLICON	SAMN18967021	SRX10749135	SARS-CoV-2/Human/USA/NY-CDC-QDX23175453/2021	Illumina MiSeq	PAIRED	RT-PCR	VIRAL RNA	Severe acute respiratory syndrome coronavirus 2	Homo sapiens	ILLUMINA	2021-03-17	United States	North America	35	1690.1	1441	0.98572	50539157
SRR14396663	PRJNA716985	AMPLICON	SAMN18975346	SRX10749134	SARS-CoV-2/Human/USA/MA-CDC-QDX23175430/2021	Illumina MiSeq	PAIRED	RT-PCR	VIRAL RNA	Severe acute respiratory syndrome coronavirus 2	Homo sapiens	ILLUMINA	2021-03-18	United States	North America	38	1910.97	1572	0.973648	57143702
SRR14396664	PRJNA716985	AMPLICON	SAMN18975347	SRX10749133	SARS-CoV-2/Human/USA/MA-CDC-QDX23175402/2021	Illumina MiSeq	PAIRED	RT-PCR	VIRAL RNA	Severe acute respiratory syndrome coronavirus 2	Homo sapiens	ILLUMINA	2021-03-19	United States	North America	43	1336.29	981	0.97415	39959195
SRR14396665	PRJNA716985	AMPLICON	SAMN18967072	SRX10749132	SARS-CoV-2/Human/USA/NJ-CDC-QDX23175377/2021	Illumina MiSeq	PAIRED	RT-PCR	VIRAL RNA	Severe acute respiratory syndrome coronavirus 2	Homo sapiens	ILLUMINA	2021-03-18	United States	North America	49	2013.04	1790	0.995318	60195856
SRR14396666	PRJNA716985	AMPLICON	SAMN18975348	SRX10749131	SARS-CoV-2/Human/USA/MA-CDC-QDX23175376/2021	Illumina MiSeq	PAIRED	RT-PCR	VIRAL RNA	Severe acute respiratory syndrome coronavirus 2	Homo sapiens	ILLUMINA	2021-03-18	United States	North America	64	1620.29	1470	0.960706	48451421
SRR14396667	PRJNA716985	AMPLICON	SAMN18975349	SRX10749130	SARS-CoV-2/Human/USA/MA-CDC-QDX23175375/2021	Illumina MiSeq	PAIRED	RT-PCR	VIRAL RNA	Severe acute respiratory syndrome coronavirus 2	Homo sapiens	ILLUMINA	2021-03-18	United States	North America	40	1923.91	1686	0.972344	57530678
SRR14396668	PRJNA716985	AMPLICON	SAMN18967022	SRX10749129	SARS-CoV-2/Human/USA/NY-CDC-QDX23175356/2021	Illumina MiSeq	PAIRED	RT-PCR	VIRAL RNA	Severe acute respiratory syndrome coronavirus 2	Homo sapiens	ILLUMINA	2021-03-18	United States	North America	52	2295.47	1976	0.987225	68641538
SRR14396669	PRJNA716985	AMPLICON	SAMN18975350	SRX10749128	SARS-CoV-2/Human/USA/MA-CDC-QDX23175354/2021	Illumina MiSeq	PAIRED	RT-PCR	VIRAL RNA	Severe acute respiratory syndrome coronavirus 2	Homo sapiens	ILLUMINA	2021-03-19	United States	North America	26	1748.75	1444	0.96084	52292895
SRR14396670	PRJNA716985	AMPLICON	SAMN18967023	SRX10749127	SARS-CoV-2/Human/USA/NY-CDC-QDX23175341/2021	Illumina MiSeq	PAIRED	RT-PCR	VIRAL RNA	Severe acute respiratory syndrome coronavirus 2	Homo sapiens	ILLUMINA	2021-03-17	United States	North America	73	213.814	149	0.686654	6393685
SRR14396671	PRJNA716985	AMPLICON	SAMN18967024	SRX10749126	SARS-CoV-2/Human/USA/NY-CDC-QDX23175340/2021	Illumina MiSeq	PAIRED	RT-PCR	VIRAL RNA	Severe acute respiratory syndrome coronavirus 2	Homo sapiens	ILLUMINA	2021-03-18	United States	North America	32	1736.98	1437	0.991606	51940930
SRR14396672	PRJNA716985	AMPLICON	SAMN18967073	SRX10749125	SARS-CoV-2/Human/USA/NJ-CDC-QDX23175339/2021	Illumina MiSeq	PAIRED	RT-PCR	VIRAL RNA	Severe acute respiratory syndrome coronavirus 2	Homo sapiens	ILLUMINA	2021-03-18	United States	North America	37	1230.8	944	0.972177	36804593
SRR14396673	PRJNA716985	AMPLICON	SAMN18967025	SRX10749124	SARS-CoV-2/Human/USA/NY-CDC-QDX23175328/2021	Illumina MiSeq	PAIRED	RT-PCR	VIRAL RNA	Severe acute respiratory syndrome coronavirus 2	Homo sapiens	ILLUMINA	2021-03-17	United States	North America	44	2265.34	1980	0.995318	67740345
SRR14396674	PRJNA716985	AMPLICON	SAMN18975405	SRX10749123	SARS-CoV-2/Human/USA/FL-CDC-QDX23175264/2021	Illumina MiSeq	PAIRED	RT-PCR	VIRAL RNA	Severe acute respiratory syndrome coronavirus 2	Homo sapiens	ILLUMINA	2021-03-22	United States	North America	58	1595.79	1325	0.991907	47718800
SRR14396675	PRJNA716985	AMPLICON	SAMN18975406	SRX10749122	SARS-CoV-2/Human/USA/FL-CDC-QDX23175140/2021	Illumina MiSeq	PAIRED	RT-PCR	VIRAL RNA	Severe acute respiratory syndrome coronavirus 2	Homo sapiens	ILLUMINA	2021-03-22	United States	North America	45	1353.15	1185	0.991305	40463146
SRR14396676	PRJNA716985	AMPLICON	SAMN18975407	SRX10749121	SARS-CoV-2/Human/USA/FL-CDC-QDX23175135/2021	Illumina MiSeq	PAIRED	RT-PCR	VIRAL RNA	Severe acute respiratory syndrome coronavirus 2	Homo sapiens	ILLUMINA	2021-03-22	United States	North America	48	1805.37	1544	0.995318	53986038
SRR14396677	PRJNA716985	AMPLICON	SAMN18975408	SRX10749120	SARS-CoV-2/Human/USA/FL-CDC-QDX23175132/2021	Illumina MiSeq	PAIRED	RT-PCR	VIRAL RNA	Severe acute respiratory syndrome coronavirus 2	Homo sapiens	ILLUMINA	2021-03-22	United States	North America	46	1244.7	1018	0.995318	37220209
SRR14396678	PRJNA716985	AMPLICON	SAMN18975409	SRX10749119	SARS-CoV-2/Human/USA/FL-CDC-QDX23175117/2021	Illumina MiSeq	PAIRED	RT-PCR	VIRAL RNA	Severe acute respiratory syndrome coronavirus 2	Homo sapiens	ILLUMINA	2021-03-22	United States	North America	65	256.039	209	0.793098	7656348
SRR14396679	PRJNA716985	AMPLICON	SAMN18975410	SRX10749118	SARS-CoV-2/Human/USA/FL-CDC-QDX23175102/2021	Illumina MiSeq	PAIRED	RT-PCR	VIRAL RNA	Severe acute respiratory syndrome coronavirus 2	Homo sapiens	ILLUMINA	2021-03-22	United States	North America	50	2172.18	1821	0.991305	64954787
SRR14396680	PRJNA716985	AMPLICON	SAMN18975411	SRX10749117	SARS-CoV-2/Human/USA/FL-CDC-QDX23175087/2021	Illumina MiSeq	PAIRED	RT-PCR	VIRAL RNA	Severe acute respiratory syndrome coronavirus 2	Homo sapiens	ILLUMINA	2021-03-22	United States	North America	50	1121.65	848	0.981808	33540665
SRR14396681	PRJNA716985	AMPLICON	SAMN18975412	SRX10749116	SARS-CoV-2/Human/USA/FL-CDC-QDX23175065/2021	Illumina MiSeq	PAIRED	RT-PCR	VIRAL RNA	Severe acute respiratory syndrome coronavirus 2	Homo sapiens	ILLUMINA	2021-03-20	United States	North America	46	1538.19	1270	0.991305	45996592
SRR14396682	PRJNA716985	AMPLICON	SAMN18975413	SRX10749115	SARS-CoV-2/Human/USA/FL-CDC-QDX23175064/2021	Illumina MiSeq	PAIRED	RT-PCR	VIRAL RNA	Severe acute respiratory syndrome coronavirus 2	Homo sapiens	ILLUMINA	2021-03-22	United States	North America	45	2423.77	2123	0.995318	72478028
SRR14396683	PRJNA716985	AMPLICON	SAMN18975414	SRX10749114	SARS-CoV-2/Human/USA/FL-CDC-QDX23175063/2021	Illumina MiSeq	PAIRED	RT-PCR	VIRAL RNA	Severe acute respiratory syndrome coronavirus 2	Homo sapiens	ILLUMINA	2021-03-22	United States	North America	44	1915.21	1659	0.995318	57270654
SRR14396684	PRJNA716985	AMPLICON	SAMN18975415	SRX10749113	SARS-CoV-2/Human/USA/FL-CDC-QDX23175059/2021	Illumina MiSeq	PAIRED	RT-PCR	VIRAL RNA	Severe acute respiratory syndrome coronavirus 2	Homo sapiens	ILLUMINA	2021-03-22	United States	North America	53	1808.45	1512	0.995318	54078020
SRR14396685	PRJNA716985	AMPLICON	SAMN18975416	SRX10749112	SARS-CoV-2/Human/USA/FL-CDC-QDX23174988/2021	Illumina MiSeq	PAIRED	RT-PCR	VIRAL RNA	Severe acute respiratory syndrome coronavirus 2	Homo sapiens	ILLUMINA	2021-03-22	United States	North America	42	2126.54	1846	0.995653	63590020
SRR14396686	PRJNA716985	AMPLICON	SAMN18975417	SRX10749111	SARS-CoV-2/Human/USA/FL-CDC-QDX23174957/2021	Illumina MiSeq	PAIRED	RT-PCR	VIRAL RNA	Severe acute respiratory syndrome coronavirus 2	Homo sapiens	ILLUMINA	2021-03-22	United States	North America	49	2259.51	1910	0.995218	67566205
SRR14396687	PRJNA716985	AMPLICON	SAMN18975418	SRX10749110	SARS-CoV-2/Human/USA/FL-CDC-QDX23174954/2021	Illumina MiSeq	PAIRED	RT-PCR	VIRAL RNA	Severe acute respiratory syndrome coronavirus 2	Homo sapiens	ILLUMINA	2021-03-22	United States	North America	39	2113.22	1772	0.98572	63191550
SRR14396688	PRJNA716985	AMPLICON	SAMN18975419	SRX10749109	SARS-CoV-2/Human/USA/FL-CDC-QDX23174952/2021	Illumina MiSeq	PAIRED	RT-PCR	VIRAL RNA	Severe acute respiratory syndrome coronavirus 2	Homo sapiens	ILLUMINA	2021-03-22	United States	North America	44	1961.39	1634	0.995151	58651515
SRR14396689	PRJNA716985	AMPLICON	SAMN18975420	SRX10749108	SARS-CoV-2/Human/USA/FL-CDC-QDX23174943/2021	Illumina MiSeq	PAIRED	RT-PCR	VIRAL RNA	Severe acute respiratory syndrome coronavirus 2	Homo sapiens	ILLUMINA	2021-03-22	United States	North America	33	2460.11	2156	0.995619	73564783
SRR14396690	PRJNA716985	AMPLICON	SAMN18975421	SRX10749107	SARS-CoV-2/Human/USA/FL-CDC-QDX23174938/2021	Illumina MiSeq	PAIRED	RT-PCR	VIRAL RNA	Severe acute respiratory syndrome coronavirus 2	Homo sapiens	ILLUMINA	2021-03-22	United States	North America	43	1637.23	1384	0.995318	48958153
SRR14396691	PRJNA716985	AMPLICON	SAMN18975422	SRX10749106	SARS-CoV-2/Human/USA/FL-CDC-QDX23174934/2021	Illumina MiSeq	PAIRED	RT-PCR	VIRAL RNA	Severe acute respiratory syndrome coronavirus 2	Homo sapiens	ILLUMINA	2021-03-22	United States	North America	33	2094.26	1813	0.986423	62624715
SRR14396692	PRJNA716985	AMPLICON	SAMN18966973	SRX10749105	SARS-CoV-2/Human/USA/OH-CDC-QDX23174899/2021	Illumina MiSeq	PAIRED	RT-PCR	VIRAL RNA	Severe acute respiratory syndrome coronavirus 2	Homo sapiens	ILLUMINA	2021-03-22	United States	North America	50	2029.04	1728	0.995318	60674517
SRR14396693	PRJNA716985	AMPLICON	SAMN18967026	SRX10749104	SARS-CoV-2/Human/USA/NY-CDC-QDX23174871/2021	Illumina MiSeq	PAIRED	RT-PCR	VIRAL RNA	Severe acute respiratory syndrome coronavirus 2	Homo sapiens	ILLUMINA	2021-03-22	United States	North America	33	2285.83	1941	0.995619	68353068
SRR14396694	PRJNA716985	AMPLICON	SAMN18975423	SRX10749103	SARS-CoV-2/Human/USA/FL-CDC-QDX23174866/2021	Illumina MiSeq	PAIRED	RT-PCR	VIRAL RNA	Severe acute respiratory syndrome coronavirus 2	Homo sapiens	ILLUMINA	2021-03-22	United States	North America	51	1509.2	1346	0.995318	45129600
SRR14396695	PRJNA716985	AMPLICON	SAMN18975424	SRX10749102	SARS-CoV-2/Human/USA/FL-CDC-QDX23174860/2021	Illumina MiSeq	PAIRED	RT-PCR	VIRAL RNA	Severe acute respiratory syndrome coronavirus 2	Homo sapiens	ILLUMINA	2021-03-22	United States	North America	49	2540.49	2248	0.995318	75968158
SRR14396696	PRJNA716985	AMPLICON	SAMN18975425	SRX10749101	SARS-CoV-2/Human/USA/FL-CDC-QDX23174854/2021	Illumina MiSeq	PAIRED	RT-PCR	VIRAL RNA	Severe acute respiratory syndrome coronavirus 2	Homo sapiens	ILLUMINA	2021-03-22	United States	North America	40	2148.35	1909	0.995619	64242244
SRR14396697	PRJNA716985	AMPLICON	SAMN18975426	SRX10749100	SARS-CoV-2/Human/USA/FL-CDC-QDX23174841/2021	Illumina MiSeq	PAIRED	RT-PCR	VIRAL RNA	Severe acute respiratory syndrome coronavirus 2	Homo sapiens	ILLUMINA	2021-03-22	United States	North America	49	2120.72	1833	0.991305	63415805
SRR14396698	PRJNA716985	AMPLICON	SAMN18975427	SRX10749099	SARS-CoV-2/Human/USA/FL-CDC-QDX23174800/2021	Illumina MiSeq	PAIRED	RT-PCR	VIRAL RNA	Severe acute respiratory syndrome coronavirus 2	Homo sapiens	ILLUMINA	2021-03-22	United States	North America	69	1732.46	1182	0.896666	51805647
SRR14396699	PRJNA716985	AMPLICON	SAMN18975428	SRX10749098	SARS-CoV-2/Human/USA/FL-CDC-QDX23174730/2021	Illumina MiSeq	PAIRED	RT-PCR	VIRAL RNA	Severe acute respiratory syndrome coronavirus 2	Homo sapiens	ILLUMINA	2021-03-21	United States	North America	104	274.736	130	0.603451	8215419
SRR14396700	PRJNA716985	AMPLICON	SAMN18967027	SRX10749097	SARS-CoV-2/Human/USA/NY-CDC-QDX23174682/2021	Illumina MiSeq	PAIRED	RT-PCR	VIRAL RNA	Severe acute respiratory syndrome coronavirus 2	Homo sapiens	ILLUMINA	2021-03-22	United States	North America	47	910.615	768	0.993512	27230119
SRR14396701	PRJNA716985	AMPLICON	SAMN18975429	SRX10749096	SARS-CoV-2/Human/USA/FL-CDC-QDX23174565/2021	Illumina MiSeq	PAIRED	RT-PCR	VIRAL RNA	Severe acute respiratory syndrome coronavirus 2	Homo sapiens	ILLUMINA	2021-03-22	United States	North America	48	993.213	847	0.995318	29700045
SRR14396702	PRJNA716985	AMPLICON	SAMN18975430	SRX10749095	SARS-CoV-2/Human/USA/FL-CDC-QDX23174464/2021	Illumina MiSeq	PAIRED	RT-PCR	VIRAL RNA	Severe acute respiratory syndrome coronavirus 2	Homo sapiens	ILLUMINA	2021-03-22	United States	North America	56	398.766	298	0.888774	11924288
SRR14396703	PRJNA716985	AMPLICON	SAMN18975431	SRX10749094	SARS-CoV-2/Human/USA/FL-CDC-QDX23174396/2021	Illumina MiSeq	PAIRED	RT-PCR	VIRAL RNA	Severe acute respiratory syndrome coronavirus 2	Homo sapiens	ILLUMINA	2021-03-22	United States	North America	48	699.393	394	0.930509	20913938
SRR14396704	PRJNA716985	AMPLICON	SAMN18975432	SRX10749093	SARS-CoV-2/Human/USA/FL-CDC-QDX23174347/2021	Illumina MiSeq	PAIRED	RT-PCR	VIRAL RNA	Severe acute respiratory syndrome coronavirus 2	Homo sapiens	ILLUMINA	2021-03-22	United States	North America	109	115.54	93	0.440792	3455001
SRR14396705	PRJNA716985	AMPLICON	SAMN18975433	SRX10749092	SARS-CoV-2/Human/USA/FL-CDC-QDX23174213/2021	Illumina MiSeq	PAIRED	RT-PCR	VIRAL RNA	Severe acute respiratory syndrome coronavirus 2	Homo sapiens	ILLUMINA	2021-03-22	United States	North America	51	2598.04	2225	0.991305	77689168
SRR14396706	PRJNA716985	AMPLICON	SAMN18975434	SRX10749091	SARS-CoV-2/Human/USA/FL-CDC-QDX23174212/2021	Illumina MiSeq	PAIRED	RT-PCR	VIRAL RNA	Severe acute respiratory syndrome coronavirus 2	Homo sapiens	ILLUMINA	2021-03-22	United States	North America	50	621.678	387	0.888038	18590029
SRR14396707	PRJNA716985	AMPLICON	SAMN18975435	SRX10749090	SARS-CoV-2/Human/USA/FL-CDC-QDX23174169/2021	Illumina MiSeq	PAIRED	RT-PCR	VIRAL RNA	Severe acute respiratory syndrome coronavirus 2	Homo sapiens	ILLUMINA	2021-03-22	United States	North America	48	781.719	688	0.974618	23375753
SRR14396708	PRJNA716985	AMPLICON	SAMN18975436	SRX10749089	SARS-CoV-2/Human/USA/FL-CDC-QDX23174143/2021	Illumina MiSeq	PAIRED	RT-PCR	VIRAL RNA	Severe acute respiratory syndrome coronavirus 2	Homo sapiens	ILLUMINA	2021-03-22	United States	North America	48	780.066	580	0.977293	23326327
SRR14396709	PRJNA716985	AMPLICON	SAMN18975437	SRX10749088	SARS-CoV-2/Human/USA/FL-CDC-QDX23174138/2021	Illumina MiSeq	PAIRED	RT-PCR	VIRAL RNA	Severe acute respiratory syndrome coronavirus 2	Homo sapiens	ILLUMINA	2021-03-22	United States	North America	49	911.675	748	0.9897	27261819
SRR14396710	PRJNA716985	AMPLICON	SAMN18975438	SRX10749087	SARS-CoV-2/Human/USA/FL-CDC-QDX23174135/2021	Illumina MiSeq	PAIRED	RT-PCR	VIRAL RNA	Severe acute respiratory syndrome coronavirus 2	Homo sapiens	ILLUMINA	2021-03-22	United States	North America	44	2264.3	1953	0.990068	67709491
SRR14396711	PRJNA716985	AMPLICON	SAMN18975439	SRX10749086	SARS-CoV-2/Human/USA/FL-CDC-QDX23174129/2021	Illumina MiSeq	PAIRED	RT-PCR	VIRAL RNA	Severe acute respiratory syndrome coronavirus 2	Homo sapiens	ILLUMINA	2021-03-22	United States	North America	46	1608.6	1387	0.995318	48102107
SRR14396712	PRJNA716985	AMPLICON	SAMN18975440	SRX10749085	SARS-CoV-2/Human/USA/FL-CDC-QDX23174127/2021	Illumina MiSeq	PAIRED	RT-PCR	VIRAL RNA	Severe acute respiratory syndrome coronavirus 2	Homo sapiens	ILLUMINA	2021-03-22	United States	North America	32	1565.22	1302	0.987225	46804896
SRR14396713	PRJNA716985	AMPLICON	SAMN18975441	SRX10749084	SARS-CoV-2/Human/USA/FL-CDC-QDX23174125/2021	Illumina MiSeq	PAIRED	RT-PCR	VIRAL RNA	Severe acute respiratory syndrome coronavirus 2	Homo sapiens	ILLUMINA	2021-03-22	United States	North America	98	265.694	126	0.638297	7945058
SRR14396714	PRJNA716985	AMPLICON	SAMN18975442	SRX10749083	SARS-CoV-2/Human/USA/FL-CDC-QDX23174104/2021	Illumina MiSeq	PAIRED	RT-PCR	VIRAL RNA	Severe acute respiratory syndrome coronavirus 2	Homo sapiens	ILLUMINA	2021-03-22	United States	North America	45	1549.25	1245	0.995285	46327328
SRR14396715	PRJNA716985	AMPLICON	SAMN18975443	SRX10749082	SARS-CoV-2/Human/USA/FL-CDC-QDX23174081/2021	Illumina MiSeq	PAIRED	RT-PCR	VIRAL RNA	Severe acute respiratory syndrome coronavirus 2	Homo sapiens	ILLUMINA	2021-03-22	United States	North America	36	1562.9	1393	0.977059	46735470
SRR14396716	PRJNA716985	AMPLICON	SAMN18975351	SRX10749081	SARS-CoV-2/Human/USA/MA-CDC-QDX23174080/2021	Illumina MiSeq	PAIRED	RT-PCR	VIRAL RNA	Severe acute respiratory syndrome coronavirus 2	Homo sapiens	ILLUMINA	2021-03-20	United States	North America	35	1762.33	1568	0.995619	52698909
SRR14396717	PRJNA716985	AMPLICON	SAMN18975444	SRX10749080	SARS-CoV-2/Human/USA/FL-CDC-QDX23174041/2021	Illumina MiSeq	PAIRED	RT-PCR	VIRAL RNA	Severe acute respiratory syndrome coronavirus 2	Homo sapiens	ILLUMINA	2021-03-22	United States	North America	35	1571.99	1305	0.991606	47007355
SRR14396718	PRJNA716985	AMPLICON	SAMN18975445	SRX10749079	SARS-CoV-2/Human/USA/FL-CDC-QDX23174034/2021	Illumina MiSeq	PAIRED	RT-PCR	VIRAL RNA	Severe acute respiratory syndrome coronavirus 2	Homo sapiens	ILLUMINA	2021-03-22	United States	North America	55	1279.32	1102	0.995318	38255646
SRR14396719	PRJNA716985	AMPLICON	SAMN18975446	SRX10749078	SARS-CoV-2/Human/USA/FL-CDC-QDX23174026/2021	Illumina MiSeq	PAIRED	RT-PCR	VIRAL RNA	Severe acute respiratory syndrome coronavirus 2	Homo sapiens	ILLUMINA	2021-03-22	United States	North America	43	1896.94	1549	0.99057	56724091
SRR14396720	PRJNA716985	AMPLICON	SAMN18975447	SRX10749077	SARS-CoV-2/Human/USA/FL-CDC-QDX23174018/2021	Illumina MiSeq	PAIRED	RT-PCR	VIRAL RNA	Severe acute respiratory syndrome coronavirus 2	Homo sapiens	ILLUMINA	2021-03-22	United States	North America	44	291.301	193	0.764104	8710774
SRR14396721	PRJNA716985	AMPLICON	SAMN18975448	SRX10749076	SARS-CoV-2/Human/USA/FL-CDC-QDX23174014/2021	Illumina MiSeq	PAIRED	RT-PCR	VIRAL RNA	Severe acute respiratory syndrome coronavirus 2	Homo sapiens	ILLUMINA	2021-03-21	United States	North America	70	363.37	266	0.819985	10865844
SRR14396722	PRJNA716985	AMPLICON	SAMN18975449	SRX10749075	SARS-CoV-2/Human/USA/FL-CDC-QDX23173944/2021	Illumina MiSeq	PAIRED	RT-PCR	VIRAL RNA	Severe acute respiratory syndrome coronavirus 2	Homo sapiens	ILLUMINA	2021-03-22	United States	North America	56	396.039	293	0.920209	11842745
SRR14396723	PRJNA716985	AMPLICON	SAMN18975450	SRX10749074	SARS-CoV-2/Human/USA/FL-CDC-QDX23173942/2021	Illumina MiSeq	PAIRED	RT-PCR	VIRAL RNA	Severe acute respiratory syndrome coronavirus 2	Homo sapiens	ILLUMINA	2021-03-22	United States	North America	51	2610.59	2281	0.995318	78064571
SRR14396724	PRJNA716985	AMPLICON	SAMN18975451	SRX10749073	SARS-CoV-2/Human/USA/FL-CDC-QDX23173887/2021	Illumina MiSeq	PAIRED	RT-PCR	VIRAL RNA	Severe acute respiratory syndrome coronavirus 2	Homo sapiens	ILLUMINA	2021-03-22	United States	North America	39	534.432	429	0.961877	15981113
SRR14396725	PRJNA716985	AMPLICON	SAMN18975452	SRX10749072	SARS-CoV-2/Human/USA/FL-CDC-QDX23173883/2021	Illumina MiSeq	PAIRED	RT-PCR	VIRAL RNA	Severe acute respiratory syndrome coronavirus 2	Homo sapiens	ILLUMINA	2021-03-22	United States	North America	55	1758.71	1562	0.995318	52590811
SRR14396726	PRJNA716985	AMPLICON	SAMN18975453	SRX10749071	SARS-CoV-2/Human/USA/FL-CDC-QDX23173874/2021	Illumina MiSeq	PAIRED	RT-PCR	VIRAL RNA	Severe acute respiratory syndrome coronavirus 2	Homo sapiens	ILLUMINA	2021-03-22	United States	North America	48	1230.39	1060	0.987928	36792379
SRR14396727	PRJNA716985	AMPLICON	SAMN18975454	SRX10749070	SARS-CoV-2/Human/USA/FL-CDC-QDX23173871/2021	Illumina MiSeq	PAIRED	RT-PCR	VIRAL RNA	Severe acute respiratory syndrome coronavirus 2	Homo sapiens	ILLUMINA	2021-03-22	United States	North America	53	2549.98	2223	0.985654	76252085
SRR14396728	PRJNA716985	AMPLICON	SAMN18975455	SRX10749069	SARS-CoV-2/Human/USA/FL-CDC-QDX23173845/2021	Illumina MiSeq	PAIRED	RT-PCR	VIRAL RNA	Severe acute respiratory syndrome coronavirus 2	Homo sapiens	ILLUMINA	2021-03-22	United States	North America	52	990	770	0.978965	29603969
SRR14396729	PRJNA716985	AMPLICON	SAMN18975456	SRX10749068	SARS-CoV-2/Human/USA/FL-CDC-QDX23173798/2021	Illumina MiSeq	PAIRED	RT-PCR	VIRAL RNA	Severe acute respiratory syndrome coronavirus 2	Homo sapiens	ILLUMINA	2021-03-22	United States	North America	31	1066.22	917	0.995954	31883184
SRR14396730	PRJNA716985	AMPLICON	SAMN18975457	SRX10749067	SARS-CoV-2/Human/USA/FL-CDC-QDX23173788/2021	Illumina MiSeq	PAIRED	RT-PCR	VIRAL RNA	Severe acute respiratory syndrome coronavirus 2	Homo sapiens	ILLUMINA	2021-03-22	United States	North America	43	1139.03	966	0.995318	34060322
SRR14396731	PRJNA716985	AMPLICON	SAMN18975458	SRX10749066	SARS-CoV-2/Human/USA/FL-CDC-QDX23173774/2021	Illumina MiSeq	PAIRED	RT-PCR	VIRAL RNA	Severe acute respiratory syndrome coronavirus 2	Homo sapiens	ILLUMINA	2021-03-22	United States	North America	44	521.905	394	0.922315	15606538
SRR14396732	PRJNA716985	AMPLICON	SAMN18967030	SRX10749065	SARS-CoV-2/Human/USA/NV-CDC-QDX23173754/2021	Illumina MiSeq	PAIRED	RT-PCR	VIRAL RNA	Severe acute respiratory syndrome coronavirus 2	Homo sapiens	ILLUMINA	2021-03-23	United States	North America	32	1306.52	1142	0.982711	39068959
SRR14396733	PRJNA716985	AMPLICON	SAMN18967074	SRX10749064	SARS-CoV-2/Human/USA/NJ-CDC-QDX23173751/2021	Illumina MiSeq	PAIRED	RT-PCR	VIRAL RNA	Severe acute respiratory syndrome coronavirus 2	Homo sapiens	ILLUMINA	2021-03-23	United States	North America	94	2447.61	2100	0.968866	73190750
SRR14396734	PRJNA716985	AMPLICON	SAMN18967031	SRX10749063	SARS-CoV-2/Human/USA/NV-CDC-QDX23173743/2021	Illumina MiSeq	PAIRED	RT-PCR	VIRAL RNA	Severe acute respiratory syndrome coronavirus 2	Homo sapiens	ILLUMINA	2021-03-23	United States	North America	35	1999.24	1536	0.986791	59783394
SRR14396735	PRJNA716985	AMPLICON	SAMN18967028	SRX10749062	SARS-CoV-2/Human/USA/NY-CDC-QDX23173728/2021	Illumina MiSeq	PAIRED	RT-PCR	VIRAL RNA	Severe acute respiratory syndrome coronavirus 2	Homo sapiens	ILLUMINA	2021-03-22	United States	North America	54	1034.23	844	0.976859	30926518
SRR14396736	PRJNA716985	AMPLICON	SAMN18967032	SRX10749061	SARS-CoV-2/Human/USA/NV-CDC-QDX23173703/2021	Illumina MiSeq	PAIRED	RT-PCR	VIRAL RNA	Severe acute respiratory syndrome coronavirus 2	Homo sapiens	ILLUMINA	2021-03-23	United States	North America	41	1164.24	985	0.991941	34814411
SRR14396737	PRJNA716985	AMPLICON	SAMN18975459	SRX10749060	SARS-CoV-2/Human/USA/FL-CDC-QDX23173502/2021	Illumina MiSeq	PAIRED	RT-PCR	VIRAL RNA	Severe acute respiratory syndrome coronavirus 2	Homo sapiens	ILLUMINA	2021-03-22	United States	North America	48	1237.92	1036	0.986155	37017546
SRR14396738	PRJNA716985	AMPLICON	SAMN18967075	SRX10749059	SARS-CoV-2/Human/USA/NJ-CDC-QDX23173390/2021	Illumina MiSeq	PAIRED	RT-PCR	VIRAL RNA	Severe acute respiratory syndrome coronavirus 2	Homo sapiens	ILLUMINA	2021-03-17	United States	North America	38	1864.95	1594	0.98853	55767589
SRR14396739	PRJNA716985	AMPLICON	SAMN18975337	SRX10749058	SARS-CoV-2/Human/USA/MD-CDC-QDX23173388/2021	Illumina MiSeq	PAIRED	RT-PCR	VIRAL RNA	Severe acute respiratory syndrome coronavirus 2	Homo sapiens	ILLUMINA	2021-03-18	United States	North America	41	1173.88	935	0.973481	35102442
SRR14396740	PRJNA716985	AMPLICON	SAMN18967076	SRX10749057	SARS-CoV-2/Human/USA/NJ-CDC-QDX23173378/2021	Illumina MiSeq	PAIRED	RT-PCR	VIRAL RNA	Severe acute respiratory syndrome coronavirus 2	Homo sapiens	ILLUMINA	2021-03-18	United States	North America	46	987.946	789	0.987292	29542552
SRR14396741	PRJNA716985	AMPLICON	SAMN18975338	SRX10749056	SARS-CoV-2/Human/USA/MD-CDC-QDX23173360/2021	Illumina MiSeq	PAIRED	RT-PCR	VIRAL RNA	Severe acute respiratory syndrome coronavirus 2	Homo sapiens	ILLUMINA	2021-03-18	United States	North America	53	696.188	590	0.951242	20818099
SRR14396742	PRJNA716985	AMPLICON	SAMN18967096	SRX10749055	SARS-CoV-2/Human/USA/MI-CDC-QDX23135918/2021	Illumina MiSeq	PAIRED	RT-PCR	VIRAL RNA	Severe acute respiratory syndrome coronavirus 2	Homo sapiens	ILLUMINA	2021-03-18	United States	North America	44	2190.53	1921	0.995318	65503348
SRR14396743	PRJNA716985	AMPLICON	SAMN18975368	SRX10749054	SARS-CoV-2/Human/USA/IL-CDC-QDX23135814/2021	Illumina MiSeq	PAIRED	RT-PCR	VIRAL RNA	Severe acute respiratory syndrome coronavirus 2	Homo sapiens	ILLUMINA	2021-03-18	United States	North America	27	1445.34	1217	0.995954	43220016
SRR14396744	PRJNA716985	AMPLICON	SAMN18967097	SRX10749053	SARS-CoV-2/Human/USA/MI-CDC-QDX23135800/2021	Illumina MiSeq	PAIRED	RT-PCR	VIRAL RNA	Severe acute respiratory syndrome coronavirus 2	Homo sapiens	ILLUMINA	2021-03-19	United States	North America	37	1757.12	1484	0.986423	52543074
SRR14396745	PRJNA716985	AMPLICON	SAMN18975369	SRX10749052	SARS-CoV-2/Human/USA/IL-CDC-QDX23135795/2021	Illumina MiSeq	PAIRED	RT-PCR	VIRAL RNA	Severe acute respiratory syndrome coronavirus 2	Homo sapiens	ILLUMINA	2021-03-18	United States	North America	47	1583.19	1311	0.995218	47342039
SRR14396746	PRJNA716985	AMPLICON	SAMN18966974	SRX10749051	SARS-CoV-2/Human/USA/OH-CDC-QDX23135789/2021	Illumina MiSeq	PAIRED	RT-PCR	VIRAL RNA	Severe acute respiratory syndrome coronavirus 2	Homo sapiens	ILLUMINA	2021-03-19	United States	North America	45	1300.28	1176	0.995318	38882413
SRR14396747	PRJNA716985	AMPLICON	SAMN18966975	SRX10749050	SARS-CoV-2/Human/USA/OH-CDC-QDX23135782/2021	Illumina MiSeq	PAIRED	RT-PCR	VIRAL RNA	Severe acute respiratory syndrome coronavirus 2	Homo sapiens	ILLUMINA	2021-03-18	United States	North America	46	1659.01	1348	0.987961	49609432
SRR14396748	PRJNA716985	AMPLICON	SAMN18975370	SRX10749049	SARS-CoV-2/Human/USA/IL-CDC-QDX23135683/2021	Illumina MiSeq	PAIRED	RT-PCR	VIRAL RNA	Severe acute respiratory syndrome coronavirus 2	Homo sapiens	ILLUMINA	2021-03-19	United States	North America	34	1896.01	1618	0.986791	56696453
SRR14396749	PRJNA716985	AMPLICON	SAMN18966953	SRX10749048	SARS-CoV-2/Human/USA/WV-CDC-QDX23135632/2021	Illumina MiSeq	PAIRED	RT-PCR	VIRAL RNA	Severe acute respiratory syndrome coronavirus 2	Homo sapiens	ILLUMINA	2021-03-18	United States	North America	53	1558.09	1330	0.995318	46591456
SRR14396750	PRJNA716985	AMPLICON	SAMN18967098	SRX10749047	SARS-CoV-2/Human/USA/MI-CDC-QDX23135631/2021	Illumina MiSeq	PAIRED	RT-PCR	VIRAL RNA	Severe acute respiratory syndrome coronavirus 2	Homo sapiens	ILLUMINA	2021-03-19	United States	North America	45	1882.71	1572	0.995318	56298678
SRR14396751	PRJNA716985	AMPLICON	SAMN18975371	SRX10749046	SARS-CoV-2/Human/USA/IL-CDC-QDX23135619/2021	Illumina MiSeq	PAIRED	RT-PCR	VIRAL RNA	Severe acute respiratory syndrome coronavirus 2	Homo sapiens	ILLUMINA	2021-03-18	United States	North America	48	2038.5	1734	0.990068	60957364
SRR14396752	PRJNA716985	AMPLICON	SAMN18966976	SRX10749045	SARS-CoV-2/Human/USA/OH-CDC-QDX23135553/2021	Illumina MiSeq	PAIRED	RT-PCR	VIRAL RNA	Severe acute respiratory syndrome coronavirus 2	Homo sapiens	ILLUMINA	2021-03-19	United States	North America	35	1455.67	1152	0.986791	43528823
SRR14396753	PRJNA716985	AMPLICON	SAMN18975355	SRX10749044	SARS-CoV-2/Human/USA/IN-CDC-QDX23135529/2021	Illumina MiSeq	PAIRED	RT-PCR	VIRAL RNA	Severe acute respiratory syndrome coronavirus 2	Homo sapiens	ILLUMINA	2021-03-18	United States	North America	32	1446.96	1240	0.984149	43268548
SRR14396754	PRJNA716985	AMPLICON	SAMN18966977	SRX10749043	SARS-CoV-2/Human/USA/OH-CDC-QDX23135518/2021	Illumina MiSeq	PAIRED	RT-PCR	VIRAL RNA	Severe acute respiratory syndrome coronavirus 2	Homo sapiens	ILLUMINA	2021-03-19	United States	North America	48	1545.9	1306	0.985754	46227184
SRR14396755	PRJNA716985	AMPLICON	SAMN18967099	SRX10749042	SARS-CoV-2/Human/USA/MI-CDC-QDX23135515/2021	Illumina MiSeq	PAIRED	RT-PCR	VIRAL RNA	Severe acute respiratory syndrome coronavirus 2	Homo sapiens	ILLUMINA	2021-03-19	United States	North America	54	1297.8	1103	0.995318	38808136
SRR14396756	PRJNA716985	AMPLICON	SAMN18975305	SRX10749041	SARS-CoV-2/Human/USA/MI-CDC-QDX23135497/2021	Illumina MiSeq	PAIRED	RT-PCR	VIRAL RNA	Severe acute respiratory syndrome coronavirus 2	Homo sapiens	ILLUMINA	2021-03-18	United States	North America	28	1456.49	1226	0.995954	43553558
SRR14396757	PRJNA716985	AMPLICON	SAMN18975372	SRX10749040	SARS-CoV-2/Human/USA/IL-CDC-QDX23135496/2021	Illumina MiSeq	PAIRED	RT-PCR	VIRAL RNA	Severe acute respiratory syndrome coronavirus 2	Homo sapiens	ILLUMINA	2021-03-18	United States	North America	33	1579.85	1287	0.986791	47242189
SRR14396758	PRJNA716985	AMPLICON	SAMN18966978	SRX10749039	SARS-CoV-2/Human/USA/OH-CDC-QDX23135489/2021	Illumina MiSeq	PAIRED	RT-PCR	VIRAL RNA	Severe acute respiratory syndrome coronavirus 2	Homo sapiens	ILLUMINA	2021-03-19	United States	North America	32	1733.39	1486	0.995552	51833452
SRR14396759	PRJNA716985	AMPLICON	SAMN18975306	SRX10749038	SARS-CoV-2/Human/USA/MI-CDC-QDX23135487/2021	Illumina MiSeq	PAIRED	RT-PCR	VIRAL RNA	Severe acute respiratory syndrome coronavirus 2	Homo sapiens	ILLUMINA	2021-03-18	United States	North America	33	780.586	688	0.992777	23341867
SRR14396760	PRJNA716985	AMPLICON	SAMN18975307	SRX10749037	SARS-CoV-2/Human/USA/MI-CDC-QDX23135477/2021	Illumina MiSeq	PAIRED	RT-PCR	VIRAL RNA	Severe acute respiratory syndrome coronavirus 2	Homo sapiens	ILLUMINA	2021-03-18	United States	North America	35	1060.18	907	0.995954	31702710
SRR14396761	PRJNA716985	AMPLICON	SAMN18966979	SRX10749036	SARS-CoV-2/Human/USA/OH-CDC-QDX23135458/2021	Illumina MiSeq	PAIRED	RT-PCR	VIRAL RNA	Severe acute respiratory syndrome coronavirus 2	Homo sapiens	ILLUMINA	2021-03-19	United States	North America	37	1259.67	1094	0.987225	37667780
SRR14396762	PRJNA716985	AMPLICON	SAMN18975373	SRX10749035	SARS-CoV-2/Human/USA/IL-CDC-QDX23135451/2021	Illumina MiSeq	PAIRED	RT-PCR	VIRAL RNA	Severe acute respiratory syndrome coronavirus 2	Homo sapiens	ILLUMINA	2021-03-18	United States	North America	42	1494.95	1253	0.995318	44703497
SRR14396763	PRJNA716985	AMPLICON	SAMN18975374	SRX10749034	SARS-CoV-2/Human/USA/IL-CDC-QDX23135428/2021	Illumina MiSeq	PAIRED	RT-PCR	VIRAL RNA	Severe acute respiratory syndrome coronavirus 2	Homo sapiens	ILLUMINA	2021-03-18	United States	North America	35	1835.91	1625	0.99592	54899110
SRR14396764	PRJNA716985	AMPLICON	SAMN18975375	SRX10749033	SARS-CoV-2/Human/USA/IL-CDC-QDX23135416/2021	Illumina MiSeq	PAIRED	RT-PCR	VIRAL RNA	Severe acute respiratory syndrome coronavirus 2	Homo sapiens	ILLUMINA	2021-03-19	United States	North America	40	1427.55	1192	0.995519	42687966
SRR14396765	PRJNA716985	AMPLICON	SAMN18966980	SRX10749032	SARS-CoV-2/Human/USA/OH-CDC-QDX23135351/2021	Illumina MiSeq	PAIRED	RT-PCR	VIRAL RNA	Severe acute respiratory syndrome coronavirus 2	Homo sapiens	ILLUMINA	2021-03-18	United States	North America	52	1640.93	1321	0.995318	49068708
SRR14396766	PRJNA716985	AMPLICON	SAMN18966981	SRX10749031	SARS-CoV-2/Human/USA/OH-CDC-QDX23135304/2021	Illumina MiSeq	PAIRED	RT-PCR	VIRAL RNA	Severe acute respiratory syndrome coronavirus 2	Homo sapiens	ILLUMINA	2021-03-19	United States	North America	32	1534.15	1252	0.987861	45875628
SRR14396767	PRJNA716985	AMPLICON	SAMN18975376	SRX10749030	SARS-CoV-2/Human/USA/IL-CDC-QDX23135303/2021	Illumina MiSeq	PAIRED	RT-PCR	VIRAL RNA	Severe acute respiratory syndrome coronavirus 2	Homo sapiens	ILLUMINA	2021-03-18	United States	North America	43	1600.86	1443	0.97746	47870470
SRR14396768	PRJNA716985	AMPLICON	SAMN18975377	SRX10749029	SARS-CoV-2/Human/USA/IL-CDC-QDX23135281/2021	Illumina MiSeq	PAIRED	RT-PCR	VIRAL RNA	Severe acute respiratory syndrome coronavirus 2	Homo sapiens	ILLUMINA	2021-03-18	United States	North America	33	1494.07	1268	0.995954	44677175
SRR14396769	PRJNA716985	AMPLICON	SAMN18975308	SRX10749028	SARS-CoV-2/Human/USA/MI-CDC-QDX23135240/2021	Illumina MiSeq	PAIRED	RT-PCR	VIRAL RNA	Severe acute respiratory syndrome coronavirus 2	Homo sapiens	ILLUMINA	2021-03-18	United States	North America	27	1850.21	1588	0.995954	55326796
SRR14396770	PRJNA716985	AMPLICON	SAMN18966982	SRX10749027	SARS-CoV-2/Human/USA/OH-CDC-QDX23135189/2021	Illumina MiSeq	PAIRED	RT-PCR	VIRAL RNA	Severe acute respiratory syndrome coronavirus 2	Homo sapiens	ILLUMINA	2021-03-19	United States	North America	43	1452.33	1239	0.976524	43429129
SRR14396771	PRJNA716985	AMPLICON	SAMN18975309	SRX10749026	SARS-CoV-2/Human/USA/MI-CDC-QDX23135157/2021	Illumina MiSeq	PAIRED	RT-PCR	VIRAL RNA	Severe acute respiratory syndrome coronavirus 2	Homo sapiens	ILLUMINA	2021-03-19	United States	North America	51	1692.88	1385	0.995318	50622308
SRR14396772	PRJNA716985	AMPLICON	SAMN18975310	SRX10749025	SARS-CoV-2/Human/USA/MI-CDC-QDX23135083/2021	Illumina MiSeq	PAIRED	RT-PCR	VIRAL RNA	Severe acute respiratory syndrome coronavirus 2	Homo sapiens	ILLUMINA	2021-03-19	United States	North America	45	1705.05	1424	0.995318	50986257
SRR14396773	PRJNA716985	AMPLICON	SAMN18975378	SRX10749024	SARS-CoV-2/Human/USA/IL-CDC-QDX23135045/2021	Illumina MiSeq	PAIRED	RT-PCR	VIRAL RNA	Severe acute respiratory syndrome coronavirus 2	Homo sapiens	ILLUMINA	2021-03-19	United States	North America	37	1733.93	1421	0.99485	51849602
SRR14396774	PRJNA716985	AMPLICON	SAMN18966983	SRX10749023	SARS-CoV-2/Human/USA/OH-CDC-QDX23135033/2021	Illumina MiSeq	PAIRED	RT-PCR	VIRAL RNA	Severe acute respiratory syndrome coronavirus 2	Homo sapiens	ILLUMINA	2021-03-19	United States	North America	48	1601.72	1367	0.995318	47896372
SRR14396775	PRJNA716985	AMPLICON	SAMN18975311	SRX10749022	SARS-CoV-2/Human/USA/MI-CDC-QDX23135030/2021	Illumina MiSeq	PAIRED	RT-PCR	VIRAL RNA	Severe acute respiratory syndrome coronavirus 2	Homo sapiens	ILLUMINA	2021-03-18	United States	North America	33	1744.98	1524	0.995954	52180197
SRR14396776	PRJNA716985	AMPLICON	SAMN18975379	SRX10749021	SARS-CoV-2/Human/USA/IL-CDC-QDX23134916/2021	Illumina MiSeq	PAIRED	RT-PCR	VIRAL RNA	Severe acute respiratory syndrome coronavirus 2	Homo sapiens	ILLUMINA	2021-03-19	United States	North America	53	1914.64	1590	0.995318	57253560
SRR14396777	PRJNA716985	AMPLICON	SAMN18975312	SRX10749020	SARS-CoV-2/Human/USA/MI-CDC-QDX23134802/2021	Illumina MiSeq	PAIRED	RT-PCR	VIRAL RNA	Severe acute respiratory syndrome coronavirus 2	Homo sapiens	ILLUMINA	2021-03-19	United States	North America	50	1343.58	1123	0.994716	40176996
SRR14396778	PRJNA716985	AMPLICON	SAMN18975380	SRX10749019	SARS-CoV-2/Human/USA/IL-CDC-QDX23134628/2021	Illumina MiSeq	PAIRED	RT-PCR	VIRAL RNA	Severe acute respiratory syndrome coronavirus 2	Homo sapiens	ILLUMINA	2021-03-18	United States	North America	39	1778.98	1495	0.99495	53196735
SRR14396779	PRJNA716985	AMPLICON	SAMN18975313	SRX10749018	SARS-CoV-2/Human/USA/MI-CDC-QDX23134623/2021	Illumina MiSeq	PAIRED	RT-PCR	VIRAL RNA	Severe acute respiratory syndrome coronavirus 2	Homo sapiens	ILLUMINA	2021-03-19	United States	North America	50	1699.07	1400	0.995318	50807379
SRR14396780	PRJNA716985	AMPLICON	SAMN18975381	SRX10749017	SARS-CoV-2/Human/USA/IL-CDC-QDX23134595/2021	Illumina MiSeq	PAIRED	RT-PCR	VIRAL RNA	Severe acute respiratory syndrome coronavirus 2	Homo sapiens	ILLUMINA	2021-03-18	United States	North America	40	1439.76	1284	0.99495	43053070
SRR14396781	PRJNA716985	AMPLICON	SAMN18975314	SRX10749016	SARS-CoV-2/Human/USA/MI-CDC-QDX23134591/2021	Illumina MiSeq	PAIRED	RT-PCR	VIRAL RNA	Severe acute respiratory syndrome coronavirus 2	Homo sapiens	ILLUMINA	2021-03-19	United States	North America	29	1700.26	1510	0.99592	50842902
SRR14396782	PRJNA716985	AMPLICON	SAMN18975382	SRX10749015	SARS-CoV-2/Human/USA/IL-CDC-QDX23134569/2021	Illumina MiSeq	PAIRED	RT-PCR	VIRAL RNA	Severe acute respiratory syndrome coronavirus 2	Homo sapiens	ILLUMINA	2021-03-18	United States	North America	29	1666.33	1462	0.995954	49828375
SRR14396783	PRJNA716985	AMPLICON	SAMN18975315	SRX10749014	SARS-CoV-2/Human/USA/MI-CDC-QDX23134548/2021	Illumina MiSeq	PAIRED	RT-PCR	VIRAL RNA	Severe acute respiratory syndrome coronavirus 2	Homo sapiens	ILLUMINA	2021-03-19	United States	North America	35	830.58	703	0.991606	24836841
SRR14396784	PRJNA716985	AMPLICON	SAMN18966984	SRX10749013	SARS-CoV-2/Human/USA/OH-CDC-QDX23134512/2021	Illumina MiSeq	PAIRED	RT-PCR	VIRAL RNA	Severe acute respiratory syndrome coronavirus 2	Homo sapiens	ILLUMINA	2021-03-19	United States	North America	33	1621.99	1449	0.995954	48502379
SRR14396785	PRJNA716985	AMPLICON	SAMN18966985	SRX10749012	SARS-CoV-2/Human/USA/OH-CDC-QDX23134503/2021	Illumina MiSeq	PAIRED	RT-PCR	VIRAL RNA	Severe acute respiratory syndrome coronavirus 2	Homo sapiens	ILLUMINA	2021-03-19	United States	North America	32	1808.49	1530	0.99592	54079302
SRR14396786	PRJNA716985	AMPLICON	SAMN18975316	SRX10749011	SARS-CoV-2/Human/USA/MI-CDC-QDX23134481/2021	Illumina MiSeq	PAIRED	RT-PCR	VIRAL RNA	Severe acute respiratory syndrome coronavirus 2	Homo sapiens	ILLUMINA	2021-03-23	United States	North America	44	617.998	524	0.98572	18480009
SRR14396787	PRJNA716985	AMPLICON	SAMN18975317	SRX10749010	SARS-CoV-2/Human/USA/MI-CDC-QDX23134446/2021	Illumina MiSeq	PAIRED	RT-PCR	VIRAL RNA	Severe acute respiratory syndrome coronavirus 2	Homo sapiens	ILLUMINA	2021-03-19	United States	North America	33	1737.17	1480	0.995619	51946725
SRR14396788	PRJNA716985	AMPLICON	SAMN18975318	SRX10749009	SARS-CoV-2/Human/USA/MI-CDC-QDX23134440/2021	Illumina MiSeq	PAIRED	RT-PCR	VIRAL RNA	Severe acute respiratory syndrome coronavirus 2	Homo sapiens	ILLUMINA	2021-03-19	United States	North America	55	1332.82	1150	0.992308	39855176
SRR14396789	PRJNA716985	AMPLICON	SAMN18975383	SRX10749008	SARS-CoV-2/Human/USA/IL-CDC-QDX23134360/2021	Illumina MiSeq	PAIRED	RT-PCR	VIRAL RNA	Severe acute respiratory syndrome coronavirus 2	Homo sapiens	ILLUMINA	2021-03-18	United States	North America	62	1229.84	1045	0.965622	36775934
SRR14396790	PRJNA716985	AMPLICON	SAMN18975384	SRX10749007	SARS-CoV-2/Human/USA/IL-CDC-QDX23134269/2021	Illumina MiSeq	PAIRED	RT-PCR	VIRAL RNA	Severe acute respiratory syndrome coronavirus 2	Homo sapiens	ILLUMINA	2021-03-18	United States	North America	48	492.923	432	0.98659	14739883
SRR14396791	PRJNA716985	AMPLICON	SAMN18975319	SRX10749006	SARS-CoV-2/Human/USA/MI-CDC-QDX23134261/2021	Illumina MiSeq	PAIRED	RT-PCR	VIRAL RNA	Severe acute respiratory syndrome coronavirus 2	Homo sapiens	ILLUMINA	2021-03-19	United States	North America	45	1060.41	810	0.985921	31709373
SRR14396792	PRJNA716985	AMPLICON	SAMN18975385	SRX10749005	SARS-CoV-2/Human/USA/IL-CDC-QDX23134233/2021	Illumina MiSeq	PAIRED	RT-PCR	VIRAL RNA	Severe acute respiratory syndrome coronavirus 2	Homo sapiens	ILLUMINA	2021-03-18	United States	North America	36	1547.67	1305	0.995954	46279842
SRR14396793	PRJNA716985	AMPLICON	SAMN18975386	SRX10749004	SARS-CoV-2/Human/USA/IL-CDC-QDX23134221/2021	Illumina MiSeq	PAIRED	RT-PCR	VIRAL RNA	Severe acute respiratory syndrome coronavirus 2	Homo sapiens	ILLUMINA	2021-03-18	United States	North America	37	1200.74	1035	0.986791	35905581
SRR14396794	PRJNA716985	AMPLICON	SAMN18975461	SRX10749003	SARS-CoV-2/Human/USA/CT-CDC-QDX23181234/2021	Illumina MiSeq	PAIRED	RT-PCR	VIRAL RNA	Severe acute respiratory syndrome coronavirus 2	Homo sapiens	ILLUMINA	2021-03-20	United States	North America	38	1538.53	1299	0.982778	46006787
SRR14396795	PRJNA716985	AMPLICON	SAMN18975462	SRX10749002	SARS-CoV-2/Human/USA/CT-CDC-QDX23181231/2021	Illumina MiSeq	PAIRED	RT-PCR	VIRAL RNA	Severe acute respiratory syndrome coronavirus 2	Homo sapiens	ILLUMINA	2021-03-20	United States	North America	34	1642.69	1424	0.995619	49121486
SRR14396796	PRJNA716985	AMPLICON	SAMN18975463	SRX10749001	SARS-CoV-2/Human/USA/CT-CDC-QDX23181197/2021	Illumina MiSeq	PAIRED	RT-PCR	VIRAL RNA	Severe acute respiratory syndrome coronavirus 2	Homo sapiens	ILLUMINA	2021-03-20	United States	North America	45	1580.55	1307	0.990302	47263086
SRR14396797	PRJNA716985	AMPLICON	SAMN18967077	SRX10749000	SARS-CoV-2/Human/USA/NH-CDC-QDX23181168/2021	Illumina MiSeq	PAIRED	RT-PCR	VIRAL RNA	Severe acute respiratory syndrome coronavirus 2	Homo sapiens	ILLUMINA	2021-03-21	United States	North America	41	1788.62	1584	0.995954	53484983
SRR14396798	PRJNA716985	AMPLICON	SAMN18967078	SRX10748999	SARS-CoV-2/Human/USA/NH-CDC-QDX23181057/2021	Illumina MiSeq	PAIRED	RT-PCR	VIRAL RNA	Severe acute respiratory syndrome coronavirus 2	Homo sapiens	ILLUMINA	2021-03-21	United States	North America	37	1970.78	1708	0.995954	58932271
SRR14396799	PRJNA716985	AMPLICON	SAMN18967079	SRX10748998	SARS-CoV-2/Human/USA/NH-CDC-QDX23181042/2021	Illumina MiSeq	PAIRED	RT-PCR	VIRAL RNA	Severe acute respiratory syndrome coronavirus 2	Homo sapiens	ILLUMINA	2021-03-21	United States	North America	57	1826.24	1546	0.995318	54610021
SRR14396800	PRJNA716985	AMPLICON	SAMN18967080	SRX10748997	SARS-CoV-2/Human/USA/NH-CDC-QDX23181040/2021	Illumina MiSeq	PAIRED	RT-PCR	VIRAL RNA	Severe acute respiratory syndrome coronavirus 2	Homo sapiens	ILLUMINA	2021-03-21	United States	North America	36	1896.44	1649	0.98241	56709168
SRR14396801	PRJNA716985	AMPLICON	SAMN18967081	SRX10748996	SARS-CoV-2/Human/USA/NH-CDC-QDX23181020/2021	Illumina MiSeq	PAIRED	RT-PCR	VIRAL RNA	Severe acute respiratory syndrome coronavirus 2	Homo sapiens	ILLUMINA	2021-03-21	United States	North America	38	1682.29	1308	0.968799	50305507
SRR14396802	PRJNA716985	AMPLICON	SAMN18967082	SRX10748995	SARS-CoV-2/Human/USA/NH-CDC-QDX23180985/2021	Illumina MiSeq	PAIRED	RT-PCR	VIRAL RNA	Severe acute respiratory syndrome coronavirus 2	Homo sapiens	ILLUMINA	2021-03-20	United States	North America	35	1834.79	1544	0.994783	54865706
SRR14396803	PRJNA716985	AMPLICON	SAMN18967083	SRX10748994	SARS-CoV-2/Human/USA/NH-CDC-QDX23180984/2021	Illumina MiSeq	PAIRED	RT-PCR	VIRAL RNA	Severe acute respiratory syndrome coronavirus 2	Homo sapiens	ILLUMINA	2021-03-21	United States	North America	44	833.228	508	0.88359	24916013
SRR14396804	PRJNA716985	AMPLICON	SAMN18967084	SRX10748993	SARS-CoV-2/Human/USA/NH-CDC-QDX23180978/2021	Illumina MiSeq	PAIRED	RT-PCR	VIRAL RNA	Severe acute respiratory syndrome coronavirus 2	Homo sapiens	ILLUMINA	2021-03-21	United States	North America	43	1925.97	1517	0.938568	57592359
SRR14396805	PRJNA716985	AMPLICON	SAMN18967085	SRX10748992	SARS-CoV-2/Human/USA/NH-CDC-QDX23180977/2021	Illumina MiSeq	PAIRED	RT-PCR	VIRAL RNA	Severe acute respiratory syndrome coronavirus 2	Homo sapiens	ILLUMINA	2021-03-21	United States	North America	48	2076.45	1771	0.995318	62092070
SRR14396806	PRJNA716985	AMPLICON	SAMN18967086	SRX10748991	SARS-CoV-2/Human/USA/NH-CDC-QDX23180976/2021	Illumina MiSeq	PAIRED	RT-PCR	VIRAL RNA	Severe acute respiratory syndrome coronavirus 2	Homo sapiens	ILLUMINA	2021-03-21	United States	North America	42	1630.38	1241	0.892218	48753206
SRR14396807	PRJNA716985	AMPLICON	SAMN18967087	SRX10748990	SARS-CoV-2/Human/USA/NH-CDC-QDX23180975/2021	Illumina MiSeq	PAIRED	RT-PCR	VIRAL RNA	Severe acute respiratory syndrome coronavirus 2	Homo sapiens	ILLUMINA	2021-03-21	United States	North America	35	1783.04	1498	0.986423	53318344
SRR14396808	PRJNA716985	AMPLICON	SAMN18967088	SRX10748989	SARS-CoV-2/Human/USA/NH-CDC-QDX23180969/2021	Illumina MiSeq	PAIRED	RT-PCR	VIRAL RNA	Severe acute respiratory syndrome coronavirus 2	Homo sapiens	ILLUMINA	2021-03-21	United States	North America	41	1475.21	1252	0.985888	44113289
SRR14396809	PRJNA716985	AMPLICON	SAMN18967089	SRX10748988	SARS-CoV-2/Human/USA/NH-CDC-QDX23180968/2021	Illumina MiSeq	PAIRED	RT-PCR	VIRAL RNA	Severe acute respiratory syndrome coronavirus 2	Homo sapiens	ILLUMINA	2021-03-21	United States	North America	143	1773.15	1458	0.940775	53022399
SRR14396810	PRJNA716985	AMPLICON	SAMN18967090	SRX10748987	SARS-CoV-2/Human/USA/NH-CDC-QDX23180918/2021	Illumina MiSeq	PAIRED	RT-PCR	VIRAL RNA	Severe acute respiratory syndrome coronavirus 2	Homo sapiens	ILLUMINA	2021-03-21	United States	North America	49	1932.21	1597	0.972979	57778969
SRR14396811	PRJNA716985	AMPLICON	SAMN18967091	SRX10748986	SARS-CoV-2/Human/USA/NH-CDC-QDX23180917/2021	Illumina MiSeq	PAIRED	RT-PCR	VIRAL RNA	Severe acute respiratory syndrome coronavirus 2	Homo sapiens	ILLUMINA	2021-03-21	United States	North America	52	2082.92	1822	0.980838	62285574
SRR14396812	PRJNA716985	AMPLICON	SAMN18967092	SRX10748985	SARS-CoV-2/Human/USA/NH-CDC-QDX23180872/2021	Illumina MiSeq	PAIRED	RT-PCR	VIRAL RNA	Severe acute respiratory syndrome coronavirus 2	Homo sapiens	ILLUMINA	2021-03-21	United States	North America	50	1853.71	1589	0.980203	55431419
SRR14396813	PRJNA716985	AMPLICON	SAMN18975504	SRX10748984	SARS-CoV-2/Human/USA/CA-CDC-QDX23180576/2021	Illumina MiSeq	PAIRED	RT-PCR	VIRAL RNA	Severe acute respiratory syndrome coronavirus 2	Homo sapiens	ILLUMINA	2021-03-21	United States	North America	52	1656.54	1370	0.985386	49535413
SRR14396814	PRJNA716985	AMPLICON	SAMN18975505	SRX10748983	SARS-CoV-2/Human/USA/CA-CDC-QDX23180544/2021	Illumina MiSeq	PAIRED	RT-PCR	VIRAL RNA	Severe acute respiratory syndrome coronavirus 2	Homo sapiens	ILLUMINA	2021-03-21	United States	North America	47	1490.85	1297	0.995318	44580979
SRR14396815	PRJNA716985	AMPLICON	SAMN18975506	SRX10748982	SARS-CoV-2/Human/USA/CA-CDC-QDX23180543/2021	Illumina MiSeq	PAIRED	RT-PCR	VIRAL RNA	Severe acute respiratory syndrome coronavirus 2	Homo sapiens	ILLUMINA	2021-03-21	United States	North America	36	1804.77	1560	0.99582	53968091
SRR14396816	PRJNA716985	AMPLICON	SAMN18975507	SRX10748981	SARS-CoV-2/Human/USA/CA-CDC-QDX23180533/2021	Illumina MiSeq	PAIRED	RT-PCR	VIRAL RNA	Severe acute respiratory syndrome coronavirus 2	Homo sapiens	ILLUMINA	2021-03-21	United States	North America	49	1757.04	1549	0.995318	52540624
SRR14396817	PRJNA716985	AMPLICON	SAMN18967029	SRX10748980	SARS-CoV-2/Human/USA/NV-CDC-QDX23180523/2021	Illumina MiSeq	PAIRED	RT-PCR	VIRAL RNA	Severe acute respiratory syndrome coronavirus 2	Homo sapiens	ILLUMINA	2021-03-22	United States	North America	33	2091.67	1814	0.986791	62547302
SRR14396818	PRJNA716985	AMPLICON	SAMN18975508	SRX10748979	SARS-CoV-2/Human/USA/CA-CDC-QDX23180474/2021	Illumina MiSeq	PAIRED	RT-PCR	VIRAL RNA	Severe acute respiratory syndrome coronavirus 2	Homo sapiens	ILLUMINA	2021-03-21	United States	North America	45	2241.25	1906	0.995318	67020043
SRR14396819	PRJNA716985	AMPLICON	SAMN18967093	SRX10748978	SARS-CoV-2/Human/USA/NH-CDC-QDX23180473/2021	Illumina MiSeq	PAIRED	RT-PCR	VIRAL RNA	Severe acute respiratory syndrome coronavirus 2	Homo sapiens	ILLUMINA	2021-03-21	United States	North America	48	2032.45	1720	0.99388	60776206
SRR14396820	PRJNA716985	AMPLICON	SAMN18967094	SRX10748977	SARS-CoV-2/Human/USA/NH-CDC-QDX23180449/2021	Illumina MiSeq	PAIRED	RT-PCR	VIRAL RNA	Severe acute respiratory syndrome coronavirus 2	Homo sapiens	ILLUMINA	2021-03-21	United States	North America	62	2127.87	1884	0.953015	63629765
SRR14396821	PRJNA716985	AMPLICON	SAMN18975509	SRX10748976	SARS-CoV-2/Human/USA/CA-CDC-QDX23180423/2021	Illumina MiSeq	PAIRED	RT-PCR	VIRAL RNA	Severe acute respiratory syndrome coronavirus 2	Homo sapiens	ILLUMINA	2021-03-21	United States	North America	35	1962.75	1705	0.986791	58692131
SRR14396822	PRJNA716985	AMPLICON	SAMN18975510	SRX10748975	SARS-CoV-2/Human/USA/CA-CDC-QDX23180422/2021	Illumina MiSeq	PAIRED	RT-PCR	VIRAL RNA	Severe acute respiratory syndrome coronavirus 2	Homo sapiens	ILLUMINA	2021-03-21	United States	North America	33	1450.49	1356	0.98572	43374087
SRR14396823	PRJNA716985	AMPLICON	SAMN18966954	SRX10748974	SARS-CoV-2/Human/USA/VT-CDC-QDX23180421/2021	Illumina MiSeq	PAIRED	RT-PCR	VIRAL RNA	Severe acute respiratory syndrome coronavirus 2	Homo sapiens	ILLUMINA	2021-03-19	United States	North America	47	2393.42	2033	0.981774	71570548
SRR14396824	PRJNA716985	AMPLICON	SAMN18975511	SRX10748973	SARS-CoV-2/Human/USA/CA-CDC-QDX23180420/2021	Illumina MiSeq	PAIRED	RT-PCR	VIRAL RNA	Severe acute respiratory syndrome coronavirus 2	Homo sapiens	ILLUMINA	2021-03-21	United States	North America	52	1762.15	1512	0.995318	52693599
SRR14396825	PRJNA716985	AMPLICON	SAMN18975512	SRX10748972	SARS-CoV-2/Human/USA/CA-CDC-QDX23180418/2021	Illumina MiSeq	PAIRED	RT-PCR	VIRAL RNA	Severe acute respiratory syndrome coronavirus 2	Homo sapiens	ILLUMINA	2021-03-21	United States	North America	36	2047.07	1717	0.986791	61213546
SRR14396826	PRJNA716985	AMPLICON	SAMN18975513	SRX10748971	SARS-CoV-2/Human/USA/CA-CDC-QDX23180417/2021	Illumina MiSeq	PAIRED	RT-PCR	VIRAL RNA	Severe acute respiratory syndrome coronavirus 2	Homo sapiens	ILLUMINA	2021-03-21	United States	North America	35	1873.63	1643	0.98542	56027152
SRR14396827	PRJNA716985	AMPLICON	SAMN18966955	SRX10748970	SARS-CoV-2/Human/USA/VT-CDC-QDX23180416/2021	Illumina MiSeq	PAIRED	RT-PCR	VIRAL RNA	Severe acute respiratory syndrome coronavirus 2	Homo sapiens	ILLUMINA	2021-03-20	United States	North America	41	2135.73	1597	0.981507	63864585
SRR14396828	PRJNA716985	AMPLICON	SAMN18966956	SRX10748969	SARS-CoV-2/Human/USA/OH-CDC-QDX23180413/2021	Illumina MiSeq	PAIRED	RT-PCR	VIRAL RNA	Severe acute respiratory syndrome coronavirus 2	Homo sapiens	ILLUMINA	2021-03-18	United States	North America	48	2004.73	1667	0.995318	59947372
SRR14396829	PRJNA716985	AMPLICON	SAMN18966957	SRX10748968	SARS-CoV-2/Human/USA/OH-CDC-QDX23180391/2021	Illumina MiSeq	PAIRED	RT-PCR	VIRAL RNA	Severe acute respiratory syndrome coronavirus 2	Homo sapiens	ILLUMINA	2021-03-18	United States	North America	29	2304.37	1990	0.995619	68907709
SRR14396830	PRJNA716985	AMPLICON	SAMN18966958	SRX10748967	SARS-CoV-2/Human/USA/OH-CDC-QDX23180390/2021	Illumina MiSeq	PAIRED	RT-PCR	VIRAL RNA	Severe acute respiratory syndrome coronavirus 2	Homo sapiens	ILLUMINA	2021-03-18	United States	North America	41	1705.29	1474	0.985754	50993223
SRR14396831	PRJNA716985	AMPLICON	SAMN18966959	SRX10748966	SARS-CoV-2/Human/USA/OH-CDC-QDX23180377/2021	Illumina MiSeq	PAIRED	RT-PCR	VIRAL RNA	Severe acute respiratory syndrome coronavirus 2	Homo sapiens	ILLUMINA	2021-03-18	United States	North America	32	2079.35	1886	0.987928	62178694
SRR14396832	PRJNA716985	AMPLICON	SAMN18966960	SRX10748965	SARS-CoV-2/Human/USA/OH-CDC-QDX23180376/2021	Illumina MiSeq	PAIRED	RT-PCR	VIRAL RNA	Severe acute respiratory syndrome coronavirus 2	Homo sapiens	ILLUMINA	2021-03-18	United States	North America	49	1861.11	1567	0.995318	55652692
SRR14396833	PRJNA716985	AMPLICON	SAMN18966961	SRX10748964	SARS-CoV-2/Human/USA/OH-CDC-QDX23180372/2021	Illumina MiSeq	PAIRED	RT-PCR	VIRAL RNA	Severe acute respiratory syndrome coronavirus 2	Homo sapiens	ILLUMINA	2021-03-18	United States	North America	50	1664	1437	0.995318	49758593
SRR14396834	PRJNA716985	AMPLICON	SAMN18975460	SRX10748963	SARS-CoV-2/Human/USA/DC-CDC-QDX23180371/2021	Illumina MiSeq	PAIRED	RT-PCR	VIRAL RNA	Severe acute respiratory syndrome coronavirus 2	Homo sapiens	ILLUMINA	2021-03-17	United States	North America	76	1219.53	1062	0.964485	36467616
SRR14396835	PRJNA716985	AMPLICON	SAMN18966962	SRX10748962	SARS-CoV-2/Human/USA/OH-CDC-QDX23180351/2021	Illumina MiSeq	PAIRED	RT-PCR	VIRAL RNA	Severe acute respiratory syndrome coronavirus 2	Homo sapiens	ILLUMINA	2021-03-18	United States	North America	35	1417.99	1202	0.981875	42402238
SRR14396836	PRJNA716985	AMPLICON	SAMN18966963	SRX10748961	SARS-CoV-2/Human/USA/OH-CDC-QDX23180309/2021	Illumina MiSeq	PAIRED	RT-PCR	VIRAL RNA	Severe acute respiratory syndrome coronavirus 2	Homo sapiens	ILLUMINA	2021-03-18	United States	North America	51	1477.58	1268	0.995318	44183942
SRR14396837	PRJNA716985	AMPLICON	SAMN18966964	SRX10748960	SARS-CoV-2/Human/USA/OH-CDC-QDX23180308/2021	Illumina MiSeq	PAIRED	RT-PCR	VIRAL RNA	Severe acute respiratory syndrome coronavirus 2	Homo sapiens	ILLUMINA	2021-03-18	United States	North America	35	2126.54	1896	0.995954	63589904
SRR14396838	PRJNA716985	AMPLICON	SAMN18966965	SRX10748959	SARS-CoV-2/Human/USA/OH-CDC-QDX23180282/2021	Illumina MiSeq	PAIRED	RT-PCR	VIRAL RNA	Severe acute respiratory syndrome coronavirus 2	Homo sapiens	ILLUMINA	2021-03-18	United States	North America	48	2042.31	1798	0.982008	61071080
SRR14396839	PRJNA716985	AMPLICON	SAMN18966966	SRX10748958	SARS-CoV-2/Human/USA/OH-CDC-QDX23180280/2021	Illumina MiSeq	PAIRED	RT-PCR	VIRAL RNA	Severe acute respiratory syndrome coronavirus 2	Homo sapiens	ILLUMINA	2021-03-18	United States	North America	51	1556.4	1368	0.989132	46540947
SRR14396840	PRJNA716985	AMPLICON	SAMN18966967	SRX10748957	SARS-CoV-2/Human/USA/OH-CDC-QDX23180274/2021	Illumina MiSeq	PAIRED	RT-PCR	VIRAL RNA	Severe acute respiratory syndrome coronavirus 2	Homo sapiens	ILLUMINA	2021-03-18	United States	North America	46	1646.2	1463	0.986122	49226441
SRR14396841	PRJNA716985	AMPLICON	SAMN18966952	SRX10748956	SARS-CoV-2/Human/USA/WV-CDC-QDX23180271/2021	Illumina MiSeq	PAIRED	RT-PCR	VIRAL RNA	Severe acute respiratory syndrome coronavirus 2	Homo sapiens	ILLUMINA	2021-03-18	United States	North America	42	1665.68	1419	0.986791	49808762
SRR14396842	PRJNA716985	AMPLICON	SAMN18966968	SRX10748955	SARS-CoV-2/Human/USA/OH-CDC-QDX23180270/2021	Illumina MiSeq	PAIRED	RT-PCR	VIRAL RNA	Severe acute respiratory syndrome coronavirus 2	Homo sapiens	ILLUMINA	2021-03-18	United States	North America	47	1310.07	1147	0.97221	39174901
SRR14396843	PRJNA716985	AMPLICON	SAMN18966969	SRX10748954	SARS-CoV-2/Human/USA/OH-CDC-QDX23179932/2021	Illumina MiSeq	PAIRED	RT-PCR	VIRAL RNA	Severe acute respiratory syndrome coronavirus 2	Homo sapiens	ILLUMINA	2021-03-18	United States	North America	46	1553.72	1356	0.995318	46461009
SRR14396844	PRJNA716985	AMPLICON	SAMN18966970	SRX10748953	SARS-CoV-2/Human/USA/OH-CDC-QDX23179929/2021	Illumina MiSeq	PAIRED	RT-PCR	VIRAL RNA	Severe acute respiratory syndrome coronavirus 2	Homo sapiens	ILLUMINA	2021-03-18	United States	North America	48	1350.91	1178	0.986122	40396170
SRR14396845	PRJNA716985	AMPLICON	SAMN18966971	SRX10748952	SARS-CoV-2/Human/USA/OH-CDC-QDX23179886/2021	Illumina MiSeq	PAIRED	RT-PCR	VIRAL RNA	Severe acute respiratory syndrome coronavirus 2	Homo sapiens	ILLUMINA	2021-03-18	United States	North America	31	2134.29	1857	0.990235	63821639
SRR14396846	PRJNA716985	AMPLICON	SAMN18966990	SRX10748951	SARS-CoV-2/Human/USA/NY-CDC-QDX23179503/2021	Illumina MiSeq	PAIRED	RT-PCR	VIRAL RNA	Severe acute respiratory syndrome coronavirus 2	Homo sapiens	ILLUMINA	2021-03-18	United States	North America	44	1893.09	1456	0.98853	56609145
SRR14396847	PRJNA716985	AMPLICON	SAMN18967033	SRX10748950	SARS-CoV-2/Human/USA/NJ-CDC-QDX23179396/2021	Illumina MiSeq	PAIRED	RT-PCR	VIRAL RNA	Severe acute respiratory syndrome coronavirus 2	Homo sapiens	ILLUMINA	2021-03-18	United States	North America	71	1850.66	1166	0.866201	55340288
SRR14396848	PRJNA716985	AMPLICON	SAMN18967034	SRX10748949	SARS-CoV-2/Human/USA/NJ-CDC-QDX23179306/2021	Illumina MiSeq	PAIRED	RT-PCR	VIRAL RNA	Severe acute respiratory syndrome coronavirus 2	Homo sapiens	ILLUMINA	2021-03-18	United States	North America	45	2773.83	2415	0.995318	82945704
SRR14396849	PRJNA716985	AMPLICON	SAMN18967035	SRX10748948	SARS-CoV-2/Human/USA/NJ-CDC-QDX23179305/2021	Illumina MiSeq	PAIRED	RT-PCR	VIRAL RNA	Severe acute respiratory syndrome coronavirus 2	Homo sapiens	ILLUMINA	2021-03-18	United States	North America	39	1103.45	888	0.990636	32996397
SRR14396850	PRJNA716985	AMPLICON	SAMN18967036	SRX10748947	SARS-CoV-2/Human/USA/NJ-CDC-QDX23179303/2021	Illumina MiSeq	PAIRED	RT-PCR	VIRAL RNA	Severe acute respiratory syndrome coronavirus 2	Homo sapiens	ILLUMINA	2021-03-17	United States	North America	31	1667.34	1455	0.995619	49858443
SRR14396851	PRJNA716985	AMPLICON	SAMN18975403	SRX10748946	SARS-CoV-2/Human/USA/FL-CDC-QDX23179289/2021	Illumina MiSeq	PAIRED	RT-PCR	VIRAL RNA	Severe acute respiratory syndrome coronavirus 2	Homo sapiens	ILLUMINA	2021-03-17	United States	North America	41	2260	1937	0.99485	67580851
SRR14396852	PRJNA716985	AMPLICON	SAMN18975331	SRX10748945	SARS-CoV-2/Human/USA/MD-CDC-QDX23179283/2021	Illumina MiSeq	PAIRED	RT-PCR	VIRAL RNA	Severe acute respiratory syndrome coronavirus 2	Homo sapiens	ILLUMINA	2021-03-18	United States	North America	56	571.06	422	0.915962	17076413
SRR14396853	PRJNA716985	AMPLICON	SAMN18967037	SRX10748944	SARS-CoV-2/Human/USA/NJ-CDC-QDX23179282/2021	Illumina MiSeq	PAIRED	RT-PCR	VIRAL RNA	Severe acute respiratory syndrome coronavirus 2	Homo sapiens	ILLUMINA	2021-03-18	United States	North America	31	1483.29	1239	0.995619	44354788
SRR14396854	PRJNA716985	AMPLICON	SAMN18967038	SRX10748943	SARS-CoV-2/Human/USA/NJ-CDC-QDX23179276/2021	Illumina MiSeq	PAIRED	RT-PCR	VIRAL RNA	Severe acute respiratory syndrome coronavirus 2	Homo sapiens	ILLUMINA	2021-03-17	United States	North America	48	1665.55	1449	0.995318	49805049
SRR14396855	PRJNA716985	AMPLICON	SAMN18967039	SRX10748942	SARS-CoV-2/Human/USA/NJ-CDC-QDX23179275/2021	Illumina MiSeq	PAIRED	RT-PCR	VIRAL RNA	Severe acute respiratory syndrome coronavirus 2	Homo sapiens	ILLUMINA	2021-03-18	United States	North America	53	1973.4	1638	0.991205	59010572
SRR14396856	PRJNA716985	AMPLICON	SAMN18967040	SRX10748941	SARS-CoV-2/Human/USA/NJ-CDC-QDX23179259/2021	Illumina MiSeq	PAIRED	RT-PCR	VIRAL RNA	Severe acute respiratory syndrome coronavirus 2	Homo sapiens	ILLUMINA	2021-03-17	United States	North America	42	1620.5	1406	0.995619	48457833
SRR14396857	PRJNA716985	AMPLICON	SAMN18967041	SRX10748940	SARS-CoV-2/Human/USA/NJ-CDC-QDX23179254/2021	Illumina MiSeq	PAIRED	RT-PCR	VIRAL RNA	Severe acute respiratory syndrome coronavirus 2	Homo sapiens	ILLUMINA	2021-03-18	United States	North America	82	329.577	218	0.725078	9855327
SRR14396858	PRJNA716985	AMPLICON	SAMN18975332	SRX10748939	SARS-CoV-2/Human/USA/MD-CDC-QDX23179229/2021	Illumina MiSeq	PAIRED	RT-PCR	VIRAL RNA	Severe acute respiratory syndrome coronavirus 2	Homo sapiens	ILLUMINA	2021-03-18	United States	North America	48	1613.91	1380	0.989533	48260776
SRR14396859	PRJNA716985	AMPLICON	SAMN18966991	SRX10748938	SARS-CoV-2/Human/USA/NY-CDC-QDX23179215/2021	Illumina MiSeq	PAIRED	RT-PCR	VIRAL RNA	Severe acute respiratory syndrome coronavirus 2	Homo sapiens	ILLUMINA	2021-03-16	United States	North America	43	1756.32	1531	0.99485	52519309
SRR14396860	PRJNA716985	AMPLICON	SAMN18967042	SRX10748937	SARS-CoV-2/Human/USA/NJ-CDC-QDX23179156/2021	Illumina MiSeq	PAIRED	RT-PCR	VIRAL RNA	Severe acute respiratory syndrome coronavirus 2	Homo sapiens	ILLUMINA	2021-03-17	United States	North America	36	779.553	682	0.995619	23310980
SRR14396861	PRJNA716985	AMPLICON	SAMN18967043	SRX10748936	SARS-CoV-2/Human/USA/NJ-CDC-QDX23179155/2021	Illumina MiSeq	PAIRED	RT-PCR	VIRAL RNA	Severe acute respiratory syndrome coronavirus 2	Homo sapiens	ILLUMINA	2021-03-17	United States	North America	33	1942.07	1637	0.995619	58073637
SRR14396862	PRJNA716985	AMPLICON	SAMN18966992	SRX10748935	SARS-CoV-2/Human/USA/NY-CDC-QDX23179101/2021	Illumina MiSeq	PAIRED	RT-PCR	VIRAL RNA	Severe acute respiratory syndrome coronavirus 2	Homo sapiens	ILLUMINA	2021-03-18	United States	North America	34	2348.91	2136	0.968799	70239563
SRR14396863	PRJNA716985	AMPLICON	SAMN18966993	SRX10748934	SARS-CoV-2/Human/USA/NY-CDC-QDX23179098/2021	Illumina MiSeq	PAIRED	RT-PCR	VIRAL RNA	Severe acute respiratory syndrome coronavirus 2	Homo sapiens	ILLUMINA	2021-03-17	United States	North America	83	350.947	203	0.715313	10494366
SRR14396864	PRJNA716985	AMPLICON	SAMN18966994	SRX10748933	SARS-CoV-2/Human/USA/NY-CDC-QDX23179064/2021	Illumina MiSeq	PAIRED	RT-PCR	VIRAL RNA	Severe acute respiratory syndrome coronavirus 2	Homo sapiens	ILLUMINA	2021-03-16	United States	North America	36	1784.3	1463	0.995619	53355929
SRR14396865	PRJNA716985	AMPLICON	SAMN18967044	SRX10748932	SARS-CoV-2/Human/USA/NJ-CDC-QDX23179060/2021	Illumina MiSeq	PAIRED	RT-PCR	VIRAL RNA	Severe acute respiratory syndrome coronavirus 2	Homo sapiens	ILLUMINA	2021-03-17	United States	North America	30	1650.7	1454	0.995619	49360902
SRR14396866	PRJNA716985	AMPLICON	SAMN18966995	SRX10748931	SARS-CoV-2/Human/USA/NY-CDC-QDX23179025/2021	Illumina MiSeq	PAIRED	RT-PCR	VIRAL RNA	Severe acute respiratory syndrome coronavirus 2	Homo sapiens	ILLUMINA	2021-03-20	United States	North America	64	531.058	326	0.876066	15880221
SRR14396867	PRJNA716985	AMPLICON	SAMN18967045	SRX10748930	SARS-CoV-2/Human/USA/NJ-CDC-QDX23178988/2021	Illumina MiSeq	PAIRED	RT-PCR	VIRAL RNA	Severe acute respiratory syndrome coronavirus 2	Homo sapiens	ILLUMINA	2021-03-18	United States	North America	49	668.594	596	0.98766	19992955
SRR14396868	PRJNA716985	AMPLICON	SAMN18967046	SRX10748929	SARS-CoV-2/Human/USA/NJ-CDC-QDX23178979/2021	Illumina MiSeq	PAIRED	RT-PCR	VIRAL RNA	Severe acute respiratory syndrome coronavirus 2	Homo sapiens	ILLUMINA	2021-03-17	United States	North America	28	722.139	634	0.995619	21594114
SRR14396869	PRJNA716985	AMPLICON	SAMN18966996	SRX10748928	SARS-CoV-2/Human/USA/NY-CDC-QDX23178953/2021	Illumina MiSeq	PAIRED	RT-PCR	VIRAL RNA	Severe acute respiratory syndrome coronavirus 2	Homo sapiens	ILLUMINA	2021-03-18	United States	North America	37	2598.19	2389	0.99485	77693781
SRR14396870	PRJNA716985	AMPLICON	SAMN18966997	SRX10748927	SARS-CoV-2/Human/USA/NY-CDC-QDX23178948/2021	Illumina MiSeq	PAIRED	RT-PCR	VIRAL RNA	Severe acute respiratory syndrome coronavirus 2	Homo sapiens	ILLUMINA	2021-03-17	United States	North America	36	2034.74	1770	0.99495	60844910
SRR14396871	PRJNA716985	AMPLICON	SAMN18967047	SRX10748926	SARS-CoV-2/Human/USA/NJ-CDC-QDX23178898/2021	Illumina MiSeq	PAIRED	RT-PCR	VIRAL RNA	Severe acute respiratory syndrome coronavirus 2	Homo sapiens	ILLUMINA	2021-03-17	United States	North America	31	1871.52	1537	0.995619	55964082
SRR14396872	PRJNA716985	AMPLICON	SAMN18966998	SRX10748925	SARS-CoV-2/Human/USA/NY-CDC-QDX23178869/2021	Illumina MiSeq	PAIRED	RT-PCR	VIRAL RNA	Severe acute respiratory syndrome coronavirus 2	Homo sapiens	ILLUMINA	2021-03-17	United States	North America	46	2239.29	1929	0.995318	66961418
SRR14396873	PRJNA716985	AMPLICON	SAMN18975330	SRX10748924	SARS-CoV-2/Human/USA/ME-CDC-QDX23177819/2021	Illumina MiSeq	PAIRED	RT-PCR	VIRAL RNA	Severe acute respiratory syndrome coronavirus 2	Homo sapiens	ILLUMINA	2021-03-20	United States	North America	56	1733.43	1427	0.971408	51834637
SRR14396874	PRJNA716985	AMPLICON	SAMN18966999	SRX10748923	SARS-CoV-2/Human/USA/NY-CDC-QDX23177796/2021	Illumina MiSeq	PAIRED	RT-PCR	VIRAL RNA	Severe acute respiratory syndrome coronavirus 2	Homo sapiens	ILLUMINA	2021-03-17	United States	North America	29	1422.87	1278	0.995954	42548071
SRR14396875	PRJNA716985	AMPLICON	SAMN18967048	SRX10748922	SARS-CoV-2/Human/USA/NJ-CDC-QDX23177728/2021	Illumina MiSeq	PAIRED	RT-PCR	VIRAL RNA	Severe acute respiratory syndrome coronavirus 2	Homo sapiens	ILLUMINA	2021-03-17	United States	North America	37	2120.71	1817	0.995619	63415639
SRR14396876	PRJNA716985	AMPLICON	SAMN18967000	SRX10748921	SARS-CoV-2/Human/USA/NY-CDC-QDX23177700/2021	Illumina MiSeq	PAIRED	RT-PCR	VIRAL RNA	Severe acute respiratory syndrome coronavirus 2	Homo sapiens	ILLUMINA	2021-03-18	United States	North America	29	1509.43	1282	0.991573	45136404
SRR14396877	PRJNA716985	AMPLICON	SAMN18967001	SRX10748920	SARS-CoV-2/Human/USA/NY-CDC-QDX23177649/2021	Illumina MiSeq	PAIRED	RT-PCR	VIRAL RNA	Severe acute respiratory syndrome coronavirus 2	Homo sapiens	ILLUMINA	2021-03-17	United States	North America	36	1758.79	1533	0.991472	52592964
SRR14396878	PRJNA716985	AMPLICON	SAMN18967049	SRX10748919	SARS-CoV-2/Human/USA/NJ-CDC-QDX23177581/2021	Illumina MiSeq	PAIRED	RT-PCR	VIRAL RNA	Severe acute respiratory syndrome coronavirus 2	Homo sapiens	ILLUMINA	2021-03-18	United States	North America	80	361.739	255	0.765743	10817072
SRR14396879	PRJNA716985	AMPLICON	SAMN18967050	SRX10748918	SARS-CoV-2/Human/USA/NJ-CDC-QDX23177549/2021	Illumina MiSeq	PAIRED	RT-PCR	VIRAL RNA	Severe acute respiratory syndrome coronavirus 2	Homo sapiens	ILLUMINA	2021-03-18	United States	North America	30	506.633	444	0.985185	15149841
SRR14396880	PRJNA716985	AMPLICON	SAMN18967051	SRX10748917	SARS-CoV-2/Human/USA/NJ-CDC-QDX23177480/2021	Illumina MiSeq	PAIRED	RT-PCR	VIRAL RNA	Severe acute respiratory syndrome coronavirus 2	Homo sapiens	ILLUMINA	2021-03-18	United States	North America	44	2711.94	2378	0.995318	81095126
SRR14396881	PRJNA716985	AMPLICON	SAMN18967052	SRX10748916	SARS-CoV-2/Human/USA/NJ-CDC-QDX23177443/2021	Illumina MiSeq	PAIRED	RT-PCR	VIRAL RNA	Severe acute respiratory syndrome coronavirus 2	Homo sapiens	ILLUMINA	2021-03-17	United States	North America	87	283.541	197	0.730127	8478722
SRR14396882	PRJNA716985	AMPLICON	SAMN18967053	SRX10748915	SARS-CoV-2/Human/USA/NJ-CDC-QDX23177254/2021	Illumina MiSeq	PAIRED	RT-PCR	VIRAL RNA	Severe acute respiratory syndrome coronavirus 2	Homo sapiens	ILLUMINA	2021-03-17	United States	North America	79	209.941	163	0.683142	6277851
SRR14396883	PRJNA716985	AMPLICON	SAMN18967054	SRX10748914	SARS-CoV-2/Human/USA/NJ-CDC-QDX23177244/2021	Illumina MiSeq	PAIRED	RT-PCR	VIRAL RNA	Severe acute respiratory syndrome coronavirus 2	Homo sapiens	ILLUMINA	2021-03-18	United States	North America	37	2216	1927	0.995887	66265036
SRR14396884	PRJNA716985	AMPLICON	SAMN18967002	SRX10748913	SARS-CoV-2/Human/USA/NY-CDC-QDX23177131/2021	Illumina MiSeq	PAIRED	RT-PCR	VIRAL RNA	Severe acute respiratory syndrome coronavirus 2	Homo sapiens	ILLUMINA	2021-03-20	United States	North America	33	2166.36	1709	0.987593	64780760
SRR14396885	PRJNA716985	AMPLICON	SAMN18967055	SRX10748912	SARS-CoV-2/Human/USA/NJ-CDC-QDX23177110/2021	Illumina MiSeq	PAIRED	RT-PCR	VIRAL RNA	Severe acute respiratory syndrome coronavirus 2	Homo sapiens	ILLUMINA	2021-03-17	United States	North America	43	2107.05	1858	0.99077	63007058
SRR14396886	PRJNA716985	AMPLICON	SAMN18967056	SRX10748911	SARS-CoV-2/Human/USA/NJ-CDC-QDX23177105/2021	Illumina MiSeq	PAIRED	RT-PCR	VIRAL RNA	Severe acute respiratory syndrome coronavirus 2	Homo sapiens	ILLUMINA	2021-03-17	United States	North America	47	2526.6	2178	0.987292	75553060
SRR14396887	PRJNA716985	AMPLICON	SAMN18967057	SRX10748910	SARS-CoV-2/Human/USA/NJ-CDC-QDX23177099/2021	Illumina MiSeq	PAIRED	RT-PCR	VIRAL RNA	Severe acute respiratory syndrome coronavirus 2	Homo sapiens	ILLUMINA	2021-03-18	United States	North America	47	2862.77	2538	0.995318	85605282
SRR14396888	PRJNA716985	AMPLICON	SAMN18967058	SRX10748909	SARS-CoV-2/Human/USA/NJ-CDC-QDX23177080/2021	Illumina MiSeq	PAIRED	RT-PCR	VIRAL RNA	Severe acute respiratory syndrome coronavirus 2	Homo sapiens	ILLUMINA	2021-03-20	United States	North America	32	2664.63	2125	0.995619	79680564
SRR14396889	PRJNA716985	AMPLICON	SAMN18975333	SRX10748908	SARS-CoV-2/Human/USA/MD-CDC-QDX23177055/2021	Illumina MiSeq	PAIRED	RT-PCR	VIRAL RNA	Severe acute respiratory syndrome coronavirus 2	Homo sapiens	ILLUMINA	2021-03-18	United States	North America	34	2291.76	1967	0.985587	68530471
SRR14396890	PRJNA716985	AMPLICON	SAMN18967059	SRX10748907	SARS-CoV-2/Human/USA/NJ-CDC-QDX23177041/2021	Illumina MiSeq	PAIRED	RT-PCR	VIRAL RNA	Severe acute respiratory syndrome coronavirus 2	Homo sapiens	ILLUMINA	2021-03-18	United States	North America	36	1629.81	1369	0.995619	48736286
SRR14396891	PRJNA716985	AMPLICON	SAMN18967060	SRX10748906	SARS-CoV-2/Human/USA/NJ-CDC-QDX23176947/2021	Illumina MiSeq	PAIRED	RT-PCR	VIRAL RNA	Severe acute respiratory syndrome coronavirus 2	Homo sapiens	ILLUMINA	2021-03-17	United States	North America	50	1921.13	1627	0.985252	57447432
SRR14396892	PRJNA716985	AMPLICON	SAMN18967061	SRX10748905	SARS-CoV-2/Human/USA/NJ-CDC-QDX23176781/2021	Illumina MiSeq	PAIRED	RT-PCR	VIRAL RNA	Severe acute respiratory syndrome coronavirus 2	Homo sapiens	ILLUMINA	2021-03-18	United States	North America	34	2291.35	1999	0.994516	68518324
SRR14396893	PRJNA716985	AMPLICON	SAMN18967003	SRX10748904	SARS-CoV-2/Human/USA/NY-CDC-QDX23176660/2021	Illumina MiSeq	PAIRED	RT-PCR	VIRAL RNA	Severe acute respiratory syndrome coronavirus 2	Homo sapiens	ILLUMINA	2021-03-17	United States	North America	45	2635.78	2238	0.995318	78817658
SRR14396894	PRJNA716985	AMPLICON	SAMN18967062	SRX10748903	SARS-CoV-2/Human/USA/NJ-CDC-QDX23176656/2021	Illumina MiSeq	PAIRED	RT-PCR	VIRAL RNA	Severe acute respiratory syndrome coronavirus 2	Homo sapiens	ILLUMINA	2021-03-17	United States	North America	39	1639.27	1230	0.979567	49019152
SRR14396895	PRJNA716985	AMPLICON	SAMN18967004	SRX10748902	SARS-CoV-2/Human/USA/NY-CDC-QDX23176635/2021	Illumina MiSeq	PAIRED	RT-PCR	VIRAL RNA	Severe acute respiratory syndrome coronavirus 2	Homo sapiens	ILLUMINA	2021-03-18	United States	North America	44	2199.22	1921	0.995318	65763383
SRR14396896	PRJNA716985	AMPLICON	SAMN18967005	SRX10748901	SARS-CoV-2/Human/USA/NY-CDC-QDX23176632/2021	Illumina MiSeq	PAIRED	RT-PCR	VIRAL RNA	Severe acute respiratory syndrome coronavirus 2	Homo sapiens	ILLUMINA	2021-03-16	United States	North America	35	1664.47	1352	0.995619	49772533
SRR14396897	PRJNA716985	AMPLICON	SAMN18967006	SRX10748900	SARS-CoV-2/Human/USA/NY-CDC-QDX23176595/2021	Illumina MiSeq	PAIRED	RT-PCR	VIRAL RNA	Severe acute respiratory syndrome coronavirus 2	Homo sapiens	ILLUMINA	2021-03-18	United States	North America	44	1133.37	857	0.977494	33891025
SRR14396898	PRJNA716985	AMPLICON	SAMN18975357	SRX10748899	SARS-CoV-2/Human/USA/IL-CDC-QDX23176594/2021	Illumina MiSeq	PAIRED	RT-PCR	VIRAL RNA	Severe acute respiratory syndrome coronavirus 2	Homo sapiens	ILLUMINA	2021-03-21	United States	North America	31	1537.74	1340	0.991472	45983133
SRR14396899	PRJNA716985	AMPLICON	SAMN18975358	SRX10748898	SARS-CoV-2/Human/USA/IL-CDC-QDX23176580/2021	Illumina MiSeq	PAIRED	RT-PCR	VIRAL RNA	Severe acute respiratory syndrome coronavirus 2	Homo sapiens	ILLUMINA	2021-03-21	United States	North America	30	2209.62	1922	0.986791	66074199
SRR14396900	PRJNA716985	AMPLICON	SAMN18975359	SRX10748897	SARS-CoV-2/Human/USA/IL-CDC-QDX23176547/2021	Illumina MiSeq	PAIRED	RT-PCR	VIRAL RNA	Severe acute respiratory syndrome coronavirus 2	Homo sapiens	ILLUMINA	2021-03-20	United States	North America	40	1860.12	1625	0.995619	55623293
SRR14396901	PRJNA716985	AMPLICON	SAMN18975360	SRX10748896	SARS-CoV-2/Human/USA/IL-CDC-QDX23176545/2021	Illumina MiSeq	PAIRED	RT-PCR	VIRAL RNA	Severe acute respiratory syndrome coronavirus 2	Homo sapiens	ILLUMINA	2021-03-21	United States	North America	36	1709.29	1496	0.995954	51112828
SRR14396902	PRJNA716985	AMPLICON	SAMN18975361	SRX10748895	SARS-CoV-2/Human/USA/IL-CDC-QDX23176543/2021	Illumina MiSeq	PAIRED	RT-PCR	VIRAL RNA	Severe acute respiratory syndrome coronavirus 2	Homo sapiens	ILLUMINA	2021-03-21	United States	North America	42	1749.45	1547	0.977962	52313730
SRR14396903	PRJNA716985	AMPLICON	SAMN18967063	SRX10748894	SARS-CoV-2/Human/USA/NJ-CDC-QDX23176539/2021	Illumina MiSeq	PAIRED	RT-PCR	VIRAL RNA	Severe acute respiratory syndrome coronavirus 2	Homo sapiens	ILLUMINA	2021-03-17	United States	North America	45	2121	1789	0.995318	63424363
SRR14396904	PRJNA716985	AMPLICON	SAMN18975362	SRX10748893	SARS-CoV-2/Human/USA/IL-CDC-QDX23176538/2021	Illumina MiSeq	PAIRED	RT-PCR	VIRAL RNA	Severe acute respiratory syndrome coronavirus 2	Homo sapiens	ILLUMINA	2021-03-21	United States	North America	38	1715.69	1462	0.986791	51304140
SRR14396905	PRJNA716985	AMPLICON	SAMN18975352	SRX10748892	SARS-CoV-2/Human/USA/KY-CDC-QDX23176529/2021	Illumina MiSeq	PAIRED	RT-PCR	VIRAL RNA	Severe acute respiratory syndrome coronavirus 2	Homo sapiens	ILLUMINA	2021-03-20	United States	North America	51	1623.11	1410	0.986991	48535817
SRR14396906	PRJNA716985	AMPLICON	SAMN18975363	SRX10748891	SARS-CoV-2/Human/USA/IL-CDC-QDX23176527/2021	Illumina MiSeq	PAIRED	RT-PCR	VIRAL RNA	Severe acute respiratory syndrome coronavirus 2	Homo sapiens	ILLUMINA	2021-03-21	United States	North America	41	1665	1442	0.99485	49788387
SRR14396907	PRJNA716985	AMPLICON	SAMN18967064	SRX10748890	SARS-CoV-2/Human/USA/NJ-CDC-QDX23176524/2021	Illumina MiSeq	PAIRED	RT-PCR	VIRAL RNA	Severe acute respiratory syndrome coronavirus 2	Homo sapiens	ILLUMINA	2021-03-17	United States	North America	49	498.308	389	0.898305	14900910
SRR14396908	PRJNA716985	AMPLICON	SAMN18975364	SRX10748889	SARS-CoV-2/Human/USA/IL-CDC-QDX23176523/2021	Illumina MiSeq	PAIRED	RT-PCR	VIRAL RNA	Severe acute respiratory syndrome coronavirus 2	Homo sapiens	ILLUMINA	2021-03-21	United States	North America	36	1678.3	1495	0.991272	50186086
SRR14396909	PRJNA716985	AMPLICON	SAMN18975353	SRX10748888	SARS-CoV-2/Human/USA/KY-CDC-QDX23176509/2021	Illumina MiSeq	PAIRED	RT-PCR	VIRAL RNA	Severe acute respiratory syndrome coronavirus 2	Homo sapiens	ILLUMINA	2021-03-20	United States	North America	35	1723.42	1463	0.990837	51535483
SRR14396910	PRJNA716985	AMPLICON	SAMN18967065	SRX10748887	SARS-CoV-2/Human/USA/NJ-CDC-QDX23176505/2021	Illumina MiSeq	PAIRED	RT-PCR	VIRAL RNA	Severe acute respiratory syndrome coronavirus 2	Homo sapiens	ILLUMINA	2021-03-18	United States	North America	29	1790.61	1578	0.995619	53544741
SRR14396911	PRJNA716985	AMPLICON	SAMN18975365	SRX10748886	SARS-CoV-2/Human/USA/IL-CDC-QDX23176504/2021	Illumina MiSeq	PAIRED	RT-PCR	VIRAL RNA	Severe acute respiratory syndrome coronavirus 2	Homo sapiens	ILLUMINA	2021-03-21	United States	North America	29	1543.98	1314	0.995954	46169642
SRR14396912	PRJNA716985	AMPLICON	SAMN18975354	SRX10748885	SARS-CoV-2/Human/USA/KY-CDC-QDX23176503/2021	Illumina MiSeq	PAIRED	RT-PCR	VIRAL RNA	Severe acute respiratory syndrome coronavirus 2	Homo sapiens	ILLUMINA	2021-03-19	United States	North America	37	1129.37	820	0.975287	33771588
SRR14396913	PRJNA716985	AMPLICON	SAMN18967007	SRX10748884	SARS-CoV-2/Human/USA/NY-CDC-QDX23176502/2021	Illumina MiSeq	PAIRED	RT-PCR	VIRAL RNA	Severe acute respiratory syndrome coronavirus 2	Homo sapiens	ILLUMINA	2021-03-17	United States	North America	40	1791.55	1538	0.98552	53572725
SRR14396914	PRJNA716985	AMPLICON	SAMN18975366	SRX10748883	SARS-CoV-2/Human/USA/IL-CDC-QDX23176492/2021	Illumina MiSeq	PAIRED	RT-PCR	VIRAL RNA	Severe acute respiratory syndrome coronavirus 2	Homo sapiens	ILLUMINA	2021-03-20	United States	North America	51	1381.68	1177	0.989132	41316406
SRR14396915	PRJNA716985	AMPLICON	SAMN18967008	SRX10748882	SARS-CoV-2/Human/USA/NY-CDC-QDX23176491/2021	Illumina MiSeq	PAIRED	RT-PCR	VIRAL RNA	Severe acute respiratory syndrome coronavirus 2	Homo sapiens	ILLUMINA	2021-03-17	United States	North America	43	2519.54	2150	0.98552	75341792
SRR14396916	PRJNA716985	AMPLICON	SAMN18975367	SRX10748881	SARS-CoV-2/Human/USA/IL-CDC-QDX23176453/2021	Illumina MiSeq	PAIRED	RT-PCR	VIRAL RNA	Severe acute respiratory syndrome coronavirus 2	Homo sapiens	ILLUMINA	2021-03-21	United States	North America	57	1808.61	1546	0.985319	54082990
SRR14396917	PRJNA716985	AMPLICON	SAMN18975464	SRX10748880	SARS-CoV-2/Human/USA/CT-CDC-QDX23176438/2021	Illumina MiSeq	PAIRED	RT-PCR	VIRAL RNA	Severe acute respiratory syndrome coronavirus 2	Homo sapiens	ILLUMINA	2021-03-18	United States	North America	41	1278.47	1157	0.99485	38230117
SRR14396918	PRJNA716985	AMPLICON	SAMN18967009	SRX10748879	SARS-CoV-2/Human/USA/NY-CDC-QDX23176437/2021	Illumina MiSeq	PAIRED	RT-PCR	VIRAL RNA	Severe acute respiratory syndrome coronavirus 2	Homo sapiens	ILLUMINA	2021-03-17	United States	North America	42	2059.99	1805	0.980604	61599790
SRR14396919	PRJNA716985	AMPLICON	SAMN18975465	SRX10748878	SARS-CoV-2/Human/USA/CT-CDC-QDX23176427/2021	Illumina MiSeq	PAIRED	RT-PCR	VIRAL RNA	Severe acute respiratory syndrome coronavirus 2	Homo sapiens	ILLUMINA	2021-03-18	United States	North America	37	1990.58	1767	0.988764	59524413
SRR14396920	PRJNA716985	AMPLICON	SAMN18967066	SRX10748877	SARS-CoV-2/Human/USA/NJ-CDC-QDX23176425/2021	Illumina MiSeq	PAIRED	RT-PCR	VIRAL RNA	Severe acute respiratory syndrome coronavirus 2	Homo sapiens	ILLUMINA	2021-03-17	United States	North America	42	1042.64	895	0.987292	31178145
SRR14396921	PRJNA716985	AMPLICON	SAMN18975466	SRX10748876	SARS-CoV-2/Human/USA/CT-CDC-QDX23176373/2021	Illumina MiSeq	PAIRED	RT-PCR	VIRAL RNA	Severe acute respiratory syndrome coronavirus 2	Homo sapiens	ILLUMINA	2021-03-21	United States	North America	47	2350.21	2009	0.995318	70278292
SRR14396922	PRJNA716985	AMPLICON	SAMN18967010	SRX10748875	SARS-CoV-2/Human/USA/NY-CDC-QDX23176372/2021	Illumina MiSeq	PAIRED	RT-PCR	VIRAL RNA	Severe acute respiratory syndrome coronavirus 2	Homo sapiens	ILLUMINA	2021-03-19	United States	North America	45	3060.32	2745	0.995318	91512755
SRR14396923	PRJNA716985	AMPLICON	SAMN18975467	SRX10748874	SARS-CoV-2/Human/USA/CT-CDC-QDX23176371/2021	Illumina MiSeq	PAIRED	RT-PCR	VIRAL RNA	Severe acute respiratory syndrome coronavirus 2	Homo sapiens	ILLUMINA	2021-03-19	United States	North America	47	1818.6	1590	0.995318	54381741
SRR14396924	PRJNA716985	AMPLICON	SAMN18975468	SRX10748873	SARS-CoV-2/Human/USA/CT-CDC-QDX23176370/2021	Illumina MiSeq	PAIRED	RT-PCR	VIRAL RNA	Severe acute respiratory syndrome coronavirus 2	Homo sapiens	ILLUMINA	2021-03-21	United States	North America	34	1332.62	1099	0.988095	39849449
SRR14396925	PRJNA716985	AMPLICON	SAMN18975404	SRX10748872	SARS-CoV-2/Human/USA/FL-CDC-QDX23176363/2021	Illumina MiSeq	PAIRED	RT-PCR	VIRAL RNA	Severe acute respiratory syndrome coronavirus 2	Homo sapiens	ILLUMINA	2021-03-19	United States	North America	46	2080.95	1803	0.995318	62226626
SRR14396926	PRJNA716985	AMPLICON	SAMN18975469	SRX10748871	SARS-CoV-2/Human/USA/CT-CDC-QDX23176345/2021	Illumina MiSeq	PAIRED	RT-PCR	VIRAL RNA	Severe acute respiratory syndrome coronavirus 2	Homo sapiens	ILLUMINA	2021-03-19	United States	North America	38	1579.26	1346	0.981072	47224703
SRR14396927	PRJNA716985	AMPLICON	SAMN18975320	SRX10748870	SARS-CoV-2/Human/USA/MI-CDC-QDX23134159/2021	Illumina MiSeq	PAIRED	RT-PCR	VIRAL RNA	Severe acute respiratory syndrome coronavirus 2	Homo sapiens	ILLUMINA	2021-03-18	United States	North America	30	1548.6	1284	0.995954	46307877
SRR14396928	PRJNA716985	AMPLICON	SAMN18975387	SRX10748869	SARS-CoV-2/Human/USA/IL-CDC-QDX23134122/2021	Illumina MiSeq	PAIRED	RT-PCR	VIRAL RNA	Severe acute respiratory syndrome coronavirus 2	Homo sapiens	ILLUMINA	2021-03-19	United States	North America	32	1530.81	1323	0.995619	45775697
SRR14396929	PRJNA716985	AMPLICON	SAMN18975388	SRX10748868	SARS-CoV-2/Human/USA/IL-CDC-QDX23134118/2021	Illumina MiSeq	PAIRED	RT-PCR	VIRAL RNA	Severe acute respiratory syndrome coronavirus 2	Homo sapiens	ILLUMINA	2021-03-18	United States	North America	31	1399.39	1181	0.995619	41846027
SRR14396930	PRJNA716985	AMPLICON	SAMN18975389	SRX10748867	SARS-CoV-2/Human/USA/IL-CDC-QDX23134114/2021	Illumina MiSeq	PAIRED	RT-PCR	VIRAL RNA	Severe acute respiratory syndrome coronavirus 2	Homo sapiens	ILLUMINA	2021-03-17	United States	North America	27	894.088	768	0.995954	26735922
SRR14396931	PRJNA716985	AMPLICON	SAMN18975321	SRX10748866	SARS-CoV-2/Human/USA/MI-CDC-QDX23134102/2021	Illumina MiSeq	PAIRED	RT-PCR	VIRAL RNA	Severe acute respiratory syndrome coronavirus 2	Homo sapiens	ILLUMINA	2021-03-19	United States	North America	29	1499.22	1327	0.995954	44831312
SRR14396932	PRJNA716985	AMPLICON	SAMN18975390	SRX10748865	SARS-CoV-2/Human/USA/IL-CDC-QDX23134098/2021	Illumina MiSeq	PAIRED	RT-PCR	VIRAL RNA	Severe acute respiratory syndrome coronavirus 2	Homo sapiens	ILLUMINA	2021-03-18	United States	North America	28	1653.51	1464	0.995954	49445028
SRR14396933	PRJNA716985	AMPLICON	SAMN18967095	SRX10748864	SARS-CoV-2/Human/USA/MN-CDC-QDX23134086/2021	Illumina MiSeq	PAIRED	RT-PCR	VIRAL RNA	Severe acute respiratory syndrome coronavirus 2	Homo sapiens	ILLUMINA	2021-03-19	United States	North America	47	1267.53	1057	0.995954	37902849
SRR14396934	PRJNA716985	AMPLICON	SAMN18975322	SRX10748863	SARS-CoV-2/Human/USA/MI-CDC-QDX23134032/2021	Illumina MiSeq	PAIRED	RT-PCR	VIRAL RNA	Severe acute respiratory syndrome coronavirus 2	Homo sapiens	ILLUMINA	2021-03-19	United States	North America	32	1807.95	1515	0.995954	54062984
SRR14396935	PRJNA716985	AMPLICON	SAMN18975391	SRX10748862	SARS-CoV-2/Human/USA/IL-CDC-QDX23133989/2021	Illumina MiSeq	PAIRED	RT-PCR	VIRAL RNA	Severe acute respiratory syndrome coronavirus 2	Homo sapiens	ILLUMINA	2021-03-18	United States	North America	37	1680.14	1415	0.995954	50241333
SRR14396936	PRJNA716985	AMPLICON	SAMN18966986	SRX10748861	SARS-CoV-2/Human/USA/OH-CDC-QDX23133984/2021	Illumina MiSeq	PAIRED	RT-PCR	VIRAL RNA	Severe acute respiratory syndrome coronavirus 2	Homo sapiens	ILLUMINA	2021-03-19	United States	North America	31	1583.12	1336	0.980571	47339988
SRR14396937	PRJNA716985	AMPLICON	SAMN18966987	SRX10748860	SARS-CoV-2/Human/USA/OH-CDC-QDX23133943/2021	Illumina MiSeq	PAIRED	RT-PCR	VIRAL RNA	Severe acute respiratory syndrome coronavirus 2	Homo sapiens	ILLUMINA	2021-03-19	United States	North America	48	2055.69	1777	0.986791	61471445
SRR14396938	PRJNA716985	AMPLICON	SAMN18975392	SRX10748859	SARS-CoV-2/Human/USA/IL-CDC-QDX23133882/2021	Illumina MiSeq	PAIRED	RT-PCR	VIRAL RNA	Severe acute respiratory syndrome coronavirus 2	Homo sapiens	ILLUMINA	2021-03-19	United States	North America	47	1732.89	1396	0.987092	51818692
SRR14396939	PRJNA716985	AMPLICON	SAMN18975323	SRX10748858	SARS-CoV-2/Human/USA/MI-CDC-QDX23133853/2021	Illumina MiSeq	PAIRED	RT-PCR	VIRAL RNA	Severe acute respiratory syndrome coronavirus 2	Homo sapiens	ILLUMINA	2021-03-19	United States	North America	45	1392.2	1189	0.98572	41630873
SRR14396940	PRJNA716985	AMPLICON	SAMN18975393	SRX10748857	SARS-CoV-2/Human/USA/IL-CDC-QDX23133832/2021	Illumina MiSeq	PAIRED	RT-PCR	VIRAL RNA	Severe acute respiratory syndrome coronavirus 2	Homo sapiens	ILLUMINA	2021-03-18	United States	North America	33	1290.5	1099	0.978898	38589675
SRR14396941	PRJNA716985	AMPLICON	SAMN18975324	SRX10748856	SARS-CoV-2/Human/USA/MI-CDC-QDX23133820/2021	Illumina MiSeq	PAIRED	RT-PCR	VIRAL RNA	Severe acute respiratory syndrome coronavirus 2	Homo sapiens	ILLUMINA	2021-03-18	United States	North America	48	1665	1468	0.995318	49788636
SRR14396942	PRJNA716985	AMPLICON	SAMN18975394	SRX10748855	SARS-CoV-2/Human/USA/IL-CDC-QDX23133790/2021	Illumina MiSeq	PAIRED	RT-PCR	VIRAL RNA	Severe acute respiratory syndrome coronavirus 2	Homo sapiens	ILLUMINA	2021-03-19	United States	North America	29	1768.51	1509	0.995954	52883785
SRR14396943	PRJNA716985	AMPLICON	SAMN18975325	SRX10748854	SARS-CoV-2/Human/USA/MI-CDC-QDX23133787/2021	Illumina MiSeq	PAIRED	RT-PCR	VIRAL RNA	Severe acute respiratory syndrome coronavirus 2	Homo sapiens	ILLUMINA	2021-03-19	United States	North America	46	1490.96	1260	0.995318	44584209
SRR14396944	PRJNA716985	AMPLICON	SAMN18975395	SRX10748853	SARS-CoV-2/Human/USA/IL-CDC-QDX23133692/2021	Illumina MiSeq	PAIRED	RT-PCR	VIRAL RNA	Severe acute respiratory syndrome coronavirus 2	Homo sapiens	ILLUMINA	2021-03-18	United States	North America	44	1777.97	1518	0.995318	53166492
SRR14396945	PRJNA716985	AMPLICON	SAMN18975326	SRX10748852	SARS-CoV-2/Human/USA/MI-CDC-QDX23133681/2021	Illumina MiSeq	PAIRED	RT-PCR	VIRAL RNA	Severe acute respiratory syndrome coronavirus 2	Homo sapiens	ILLUMINA	2021-03-19	United States	North America	53	1706.74	1475	0.985921	51036525
SRR14396946	PRJNA716985	AMPLICON	SAMN18975396	SRX10748851	SARS-CoV-2/Human/USA/IL-CDC-QDX23133610/2021	Illumina MiSeq	PAIRED	RT-PCR	VIRAL RNA	Severe acute respiratory syndrome coronavirus 2	Homo sapiens	ILLUMINA	2021-03-19	United States	North America	44	1436.58	1241	0.995318	42958198
SRR14396947	PRJNA716985	AMPLICON	SAMN18975327	SRX10748850	SARS-CoV-2/Human/USA/MI-CDC-QDX23133582/2021	Illumina MiSeq	PAIRED	RT-PCR	VIRAL RNA	Severe acute respiratory syndrome coronavirus 2	Homo sapiens	ILLUMINA	2021-03-19	United States	North America	47	1387.2	1212	0.995318	41481542
SRR14396948	PRJNA716985	AMPLICON	SAMN18975397	SRX10748849	SARS-CoV-2/Human/USA/IL-CDC-QDX23133270/2021	Illumina MiSeq	PAIRED	RT-PCR	VIRAL RNA	Severe acute respiratory syndrome coronavirus 2	Homo sapiens	ILLUMINA	2021-03-20	United States	North America	40	572.982	484	0.977494	17133885
SRR14396949	PRJNA716985	AMPLICON	SAMN18975356	SRX10748848	SARS-CoV-2/Human/USA/IN-CDC-QDX23133185/2021	Illumina MiSeq	PAIRED	RT-PCR	VIRAL RNA	Severe acute respiratory syndrome coronavirus 2	Homo sapiens	ILLUMINA	2021-03-19	United States	North America	51	1207.49	966	0.995318	36107462
SRR14396950	PRJNA716985	AMPLICON	SAMN18975398	SRX10748847	SARS-CoV-2/Human/USA/IL-CDC-QDX23133175/2021	Illumina MiSeq	PAIRED	RT-PCR	VIRAL RNA	Severe acute respiratory syndrome coronavirus 2	Homo sapiens	ILLUMINA	2021-03-18	United States	North America	40	1387.15	1223	0.989767	41479959
SRR14396951	PRJNA716985	AMPLICON	SAMN18975399	SRX10748846	SARS-CoV-2/Human/USA/IL-CDC-QDX23132395/2021	Illumina MiSeq	PAIRED	RT-PCR	VIRAL RNA	Severe acute respiratory syndrome coronavirus 2	Homo sapiens	ILLUMINA	2021-03-18	United States	North America	41	1631.86	1442	0.990369	48797484
SRR14396952	PRJNA716985	AMPLICON	SAMN18975328	SRX10748845	SARS-CoV-2/Human/USA/MI-CDC-QDX23132369/2021	Illumina MiSeq	PAIRED	RT-PCR	VIRAL RNA	Severe acute respiratory syndrome coronavirus 2	Homo sapiens	ILLUMINA	2021-03-18	United States	North America	48	1619.5	1417	0.995318	48427888
SRR14396953	PRJNA716985	AMPLICON	SAMN18975400	SRX10748844	SARS-CoV-2/Human/USA/IL-CDC-QDX23132360/2021	Illumina MiSeq	PAIRED	RT-PCR	VIRAL RNA	Severe acute respiratory syndrome coronavirus 2	Homo sapiens	ILLUMINA	2021-03-19	United States	North America	50	1242.92	1112	0.986322	37167144
SRR14396954	PRJNA716985	AMPLICON	SAMN18966988	SRX10748843	SARS-CoV-2/Human/USA/OH-CDC-QDX23132351/2021	Illumina MiSeq	PAIRED	RT-PCR	VIRAL RNA	Severe acute respiratory syndrome coronavirus 2	Homo sapiens	ILLUMINA	2021-03-18	United States	North America	34	1461.35	1249	0.995954	43698709
SRR14396955	PRJNA716985	AMPLICON	SAMN18975401	SRX10748842	SARS-CoV-2/Human/USA/IL-CDC-QDX23132340/2021	Illumina MiSeq	PAIRED	RT-PCR	VIRAL RNA	Severe acute respiratory syndrome coronavirus 2	Homo sapiens	ILLUMINA	2021-03-19	United States	North America	46	1583.36	1389	0.986322	47347300
SRR14396956	PRJNA716985	AMPLICON	SAMN18975402	SRX10748841	SARS-CoV-2/Human/USA/IL-CDC-QDX23131910/2021	Illumina MiSeq	PAIRED	RT-PCR	VIRAL RNA	Severe acute respiratory syndrome coronavirus 2	Homo sapiens	ILLUMINA	2021-03-19	United States	North America	34	1703.17	1420	0.986791	50929751
SRR14396957	PRJNA716985	AMPLICON	SAMN18966989	SRX10748840	SARS-CoV-2/Human/USA/OH-CDC-QDX23131747/2021	Illumina MiSeq	PAIRED	RT-PCR	VIRAL RNA	Severe acute respiratory syndrome coronavirus 2	Homo sapiens	ILLUMINA	2021-03-19	United States	North America	47	1257.89	1012	0.995318	37614720
SRR14396958	PRJNA716985	AMPLICON	SAMN18975329	SRX10748839	SARS-CoV-2/Human/USA/MI-CDC-QDX23131025/2021	Illumina MiSeq	PAIRED	RT-PCR	VIRAL RNA	Severe acute respiratory syndrome coronavirus 2	Homo sapiens	ILLUMINA	2021-03-18	United States	North America	35	1390.1	1225	0.995954	41568293
SRR14396959	PRJNA716985	AMPLICON	SAMN18967011	SRX10749195	SARS-CoV-2/Human/USA/NY-CDC-QDX23176344/2021	Illumina MiSeq	PAIRED	RT-PCR	VIRAL RNA	Severe acute respiratory syndrome coronavirus 2	Homo sapiens	ILLUMINA	2021-03-17	United States	North America	50	2086.8	1893	0.987292	62401513
SRR14396960	PRJNA716985	AMPLICON	SAMN18975470	SRX10749194	SARS-CoV-2/Human/USA/CT-CDC-QDX23176341/2021	Illumina MiSeq	PAIRED	RT-PCR	VIRAL RNA	Severe acute respiratory syndrome coronavirus 2	Homo sapiens	ILLUMINA	2021-03-21	United States	North America	37	1620.45	1365	0.995619	48456343
SRR14396961	PRJNA716985	AMPLICON	SAMN18975471	SRX10749193	SARS-CoV-2/Human/USA/CT-CDC-QDX23176330/2021	Illumina MiSeq	PAIRED	RT-PCR	VIRAL RNA	Severe acute respiratory syndrome coronavirus 2	Homo sapiens	ILLUMINA	2021-03-19	United States	North America	53	1612.95	1507	0.978865	48232109
SRR14396962	PRJNA716985	AMPLICON	SAMN18975472	SRX10749192	SARS-CoV-2/Human/USA/CT-CDC-QDX23176325/2021	Illumina MiSeq	PAIRED	RT-PCR	VIRAL RNA	Severe acute respiratory syndrome coronavirus 2	Homo sapiens	ILLUMINA	2021-03-19	United States	North America	40	1886.14	1646	0.981072	56401216
SRR14396963	PRJNA716985	AMPLICON	SAMN18975473	SRX10749191	SARS-CoV-2/Human/USA/CT-CDC-QDX23176321/2021	Illumina MiSeq	PAIRED	RT-PCR	VIRAL RNA	Severe acute respiratory syndrome coronavirus 2	Homo sapiens	ILLUMINA	2021-03-21	United States	North America	61	1554.05	1288	0.972812	46470889
SRR14396964	PRJNA716985	AMPLICON	SAMN18975334	SRX10749190	SARS-CoV-2/Human/USA/MD-CDC-QDX23176320/2021	Illumina MiSeq	PAIRED	RT-PCR	VIRAL RNA	Severe acute respiratory syndrome coronavirus 2	Homo sapiens	ILLUMINA	2021-03-18	United States	North America	121	2308.97	1993	0.969334	69045239
SRR14396965	PRJNA716985	AMPLICON	SAMN18975474	SRX10749189	SARS-CoV-2/Human/USA/CT-CDC-QDX23176311/2021	Illumina MiSeq	PAIRED	RT-PCR	VIRAL RNA	Severe acute respiratory syndrome coronavirus 2	Homo sapiens	ILLUMINA	2021-03-18	United States	North America	40	1815.31	1620	0.99485	54283173
SRR14396966	PRJNA716985	AMPLICON	SAMN18975475	SRX10749188	SARS-CoV-2/Human/USA/CT-CDC-QDX23176310/2021	Illumina MiSeq	PAIRED	RT-PCR	VIRAL RNA	Severe acute respiratory syndrome coronavirus 2	Homo sapiens	ILLUMINA	2021-03-19	United States	North America	29	1028.31	900	0.992175	30749419
SRR14396967	PRJNA716985	AMPLICON	SAMN18967012	SRX10749187	SARS-CoV-2/Human/USA/NY-CDC-QDX23176309/2021	Illumina MiSeq	PAIRED	RT-PCR	VIRAL RNA	Severe acute respiratory syndrome coronavirus 2	Homo sapiens	ILLUMINA	2021-03-18	United States	North America	45	418.08	341	0.910511	12501837
SRR14396968	PRJNA716985	AMPLICON	SAMN18975476	SRX10749186	SARS-CoV-2/Human/USA/CT-CDC-QDX23176308/2021	Illumina MiSeq	PAIRED	RT-PCR	VIRAL RNA	Severe acute respiratory syndrome coronavirus 2	Homo sapiens	ILLUMINA	2021-03-19	United States	North America	35	1825.6	1607	0.981072	54590810
SRR14396969	PRJNA716985	AMPLICON	SAMN18975477	SRX10749185	SARS-CoV-2/Human/USA/CT-CDC-QDX23176306/2021	Illumina MiSeq	PAIRED	RT-PCR	VIRAL RNA	Severe acute respiratory syndrome coronavirus 2	Homo sapiens	ILLUMINA	2021-03-19	United States	North America	49	1677.19	1368	0.985654	50153060
SRR14396970	PRJNA716985	AMPLICON	SAMN18967013	SRX10749184	SARS-CoV-2/Human/USA/NY-CDC-QDX23176305/2021	Illumina MiSeq	PAIRED	RT-PCR	VIRAL RNA	Severe acute respiratory syndrome coronavirus 2	Homo sapiens	ILLUMINA	2021-03-18	United States	North America	30	1708.21	1509	0.982978	51080688
SRR14396971	PRJNA716985	AMPLICON	SAMN18975478	SRX10749183	SARS-CoV-2/Human/USA/CT-CDC-QDX23176304/2021	Illumina MiSeq	PAIRED	RT-PCR	VIRAL RNA	Severe acute respiratory syndrome coronavirus 2	Homo sapiens	ILLUMINA	2021-03-19	United States	North America	33	1978.02	1744	0.995619	59148874
SRR14396972	PRJNA716985	AMPLICON	SAMN18967014	SRX10749182	SARS-CoV-2/Human/USA/NY-CDC-QDX23176302/2021	Illumina MiSeq	PAIRED	RT-PCR	VIRAL RNA	Severe acute respiratory syndrome coronavirus 2	Homo sapiens	ILLUMINA	2021-03-18	United States	North America	33	2398.85	2059	0.991941	71732708
SRR14396973	PRJNA716985	AMPLICON	SAMN18975479	SRX10749181	SARS-CoV-2/Human/USA/CT-CDC-QDX23176301/2021	Illumina MiSeq	PAIRED	RT-PCR	VIRAL RNA	Severe acute respiratory syndrome coronavirus 2	Homo sapiens	ILLUMINA	2021-03-19	United States	North America	38	1768.1	1542	0.98134	52871502
SRR14396974	PRJNA716985	AMPLICON	SAMN18975480	SRX10749180	SARS-CoV-2/Human/USA/CT-CDC-QDX23176300/2021	Illumina MiSeq	PAIRED	RT-PCR	VIRAL RNA	Severe acute respiratory syndrome coronavirus 2	Homo sapiens	ILLUMINA	2021-03-21	United States	North America	39	1365.22	1166	0.988764	40824056
SRR14396975	PRJNA716985	AMPLICON	SAMN18975481	SRX10749179	SARS-CoV-2/Human/USA/CT-CDC-QDX23176299/2021	Illumina MiSeq	PAIRED	RT-PCR	VIRAL RNA	Severe acute respiratory syndrome coronavirus 2	Homo sapiens	ILLUMINA	2021-03-19	United States	North America	45	1335.81	1104	0.995318	39944768
SRR14396976	PRJNA716985	AMPLICON	SAMN18967015	SRX10749178	SARS-CoV-2/Human/USA/NY-CDC-QDX23176298/2021	Illumina MiSeq	PAIRED	RT-PCR	VIRAL RNA	Severe acute respiratory syndrome coronavirus 2	Homo sapiens	ILLUMINA	2021-03-17	United States	North America	33	3387.16	2949	0.995954	101286258
SRR14396977	PRJNA716985	AMPLICON	SAMN18967067	SRX10749177	SARS-CoV-2/Human/USA/NJ-CDC-QDX23176290/2021	Illumina MiSeq	PAIRED	RT-PCR	VIRAL RNA	Severe acute respiratory syndrome coronavirus 2	Homo sapiens	ILLUMINA	2021-03-17	United States	North America	41	2301.93	2009	0.995954	68834641
SRR14396978	PRJNA716985	AMPLICON	SAMN18975482	SRX10749176	SARS-CoV-2/Human/USA/CT-CDC-QDX23176289/2021	Illumina MiSeq	PAIRED	RT-PCR	VIRAL RNA	Severe acute respiratory syndrome coronavirus 2	Homo sapiens	ILLUMINA	2021-03-18	United States	North America	37	1755.66	1477	0.989399	52499415
SRR14396979	PRJNA716985	AMPLICON	SAMN18975335	SRX10749175	SARS-CoV-2/Human/USA/MD-CDC-QDX23176274/2021	Illumina MiSeq	PAIRED	RT-PCR	VIRAL RNA	Severe acute respiratory syndrome coronavirus 2	Homo sapiens	ILLUMINA	2021-03-18	United States	North America	70	698.616	284	0.772163	20890720
SRR14396984	PRJNA716985	AMPLICON	SAMN18966911	SRX10749222	SARS-CoV-2/Human/USA/CT-CDC-QDX23175106/2021	Illumina MiSeq	PAIRED	RT-PCR	VIRAL RNA	Severe acute respiratory syndrome coronavirus 2	Homo sapiens	ILLUMINA	2021-03-21	United States	North America	33	1153.24	988	0.985754	34485339
SRR14396985	PRJNA716985	AMPLICON	SAMN18966912	SRX10749221	SARS-CoV-2/Human/USA/CT-CDC-QDX23175105/2021	Illumina MiSeq	PAIRED	RT-PCR	VIRAL RNA	Severe acute respiratory syndrome coronavirus 2	Homo sapiens	ILLUMINA	2021-03-21	United States	North America	37	1103.07	947	0.988764	32985009
SRR14396986	PRJNA716985	AMPLICON	SAMN18966913	SRX10749220	SARS-CoV-2/Human/USA/CT-CDC-QDX23175101/2021	Illumina MiSeq	PAIRED	RT-PCR	VIRAL RNA	Severe acute respiratory syndrome coronavirus 2	Homo sapiens	ILLUMINA	2021-03-21	United States	North America	43	1638.25	1419	0.988128	48988736
SRR14396987	PRJNA716985	AMPLICON	SAMN18966914	SRX10749219	SARS-CoV-2/Human/USA/CT-CDC-QDX23175097/2021	Illumina MiSeq	PAIRED	RT-PCR	VIRAL RNA	Severe acute respiratory syndrome coronavirus 2	Homo sapiens	ILLUMINA	2021-03-21	United States	North America	47	711.319	615	0.969435	21270566
SRR14396988	PRJNA716985	AMPLICON	SAMN18966915	SRX10749218	SARS-CoV-2/Human/USA/CT-CDC-QDX23175088/2021	Illumina MiSeq	PAIRED	RT-PCR	VIRAL RNA	Severe acute respiratory syndrome coronavirus 2	Homo sapiens	ILLUMINA	2021-03-21	United States	North America	76	1319.9	1170	0.922349	39469076
SRR14396989	PRJNA716985	AMPLICON	SAMN18966916	SRX10749217	SARS-CoV-2/Human/USA/CT-CDC-QDX23175083/2021	Illumina MiSeq	PAIRED	RT-PCR	VIRAL RNA	Severe acute respiratory syndrome coronavirus 2	Homo sapiens	ILLUMINA	2021-03-21	United States	North America	59	870.355	713	0.934421	26026220
SRR14396990	PRJNA716985	AMPLICON	SAMN18966917	SRX10749216	SARS-CoV-2/Human/USA/CT-CDC-QDX23175079/2021	Illumina MiSeq	PAIRED	RT-PCR	VIRAL RNA	Severe acute respiratory syndrome coronavirus 2	Homo sapiens	ILLUMINA	2021-03-21	United States	North America	60	833.282	712	0.952781	24917624
SRR14396991	PRJNA716985	AMPLICON	SAMN18966918	SRX10749215	SARS-CoV-2/Human/USA/CT-CDC-QDX23174179/2021	Illumina MiSeq	PAIRED	RT-PCR	VIRAL RNA	Severe acute respiratory syndrome coronavirus 2	Homo sapiens	ILLUMINA	2021-03-21	United States	North America	47	1296.57	1150	0.987292	38771406
SRR14396992	PRJNA716985	AMPLICON	SAMN18966798	SRX10749214	SARS-CoV-2/Human/USA/MA-CDC-QDX23174178/2021	Illumina MiSeq	PAIRED	RT-PCR	VIRAL RNA	Severe acute respiratory syndrome coronavirus 2	Homo sapiens	ILLUMINA	2021-03-20	United States	North America	52	1488.05	1311	0.968799	44497069
SRR14396993	PRJNA716985	AMPLICON	SAMN18966799	SRX10749213	SARS-CoV-2/Human/USA/MA-CDC-QDX23174150/2021	Illumina MiSeq	PAIRED	RT-PCR	VIRAL RNA	Severe acute respiratory syndrome coronavirus 2	Homo sapiens	ILLUMINA	2021-03-21	United States	North America	33	2231.76	1972	0.986757	66736176
SRR14396994	PRJNA716985	AMPLICON	SAMN18966800	SRX10749212	SARS-CoV-2/Human/USA/MA-CDC-QDX23174142/2021	Illumina MiSeq	PAIRED	RT-PCR	VIRAL RNA	Severe acute respiratory syndrome coronavirus 2	Homo sapiens	ILLUMINA	2021-03-21	United States	North America	37	871.903	733	0.970973	26072515
SRR14396995	PRJNA716985	AMPLICON	SAMN18966801	SRX10749211	SARS-CoV-2/Human/USA/MA-CDC-QDX23174140/2021	Illumina MiSeq	PAIRED	RT-PCR	VIRAL RNA	Severe acute respiratory syndrome coronavirus 2	Homo sapiens	ILLUMINA	2021-03-20	United States	North America	55	933.37	825	0.986322	27910575
SRR14396996	PRJNA716985	AMPLICON	SAMN18966802	SRX10749210	SARS-CoV-2/Human/USA/MA-CDC-QDX23174137/2021	Illumina MiSeq	PAIRED	RT-PCR	VIRAL RNA	Severe acute respiratory syndrome coronavirus 2	Homo sapiens	ILLUMINA	2021-03-20	United States	North America	45	1128.91	996	0.962813	33757727
SRR14396997	PRJNA716985	AMPLICON	SAMN18966803	SRX10749209	SARS-CoV-2/Human/USA/MA-CDC-QDX23174136/2021	Illumina MiSeq	PAIRED	RT-PCR	VIRAL RNA	Severe acute respiratory syndrome coronavirus 2	Homo sapiens	ILLUMINA	2021-03-21	United States	North America	47	554.296	493	0.973882	16575107
SRR14396998	PRJNA716985	AMPLICON	SAMN18966804	SRX10749208	SARS-CoV-2/Human/USA/MA-CDC-QDX23174130/2021	Illumina MiSeq	PAIRED	RT-PCR	VIRAL RNA	Severe acute respiratory syndrome coronavirus 2	Homo sapiens	ILLUMINA	2021-03-21	United States	North America	53	841.459	580	0.915694	25162163
SRR14396999	PRJNA716985	AMPLICON	SAMN18966805	SRX10749207	SARS-CoV-2/Human/USA/MA-CDC-QDX23174126/2021	Illumina MiSeq	PAIRED	RT-PCR	VIRAL RNA	Severe acute respiratory syndrome coronavirus 2	Homo sapiens	ILLUMINA	2021-03-21	United States	North America	34	1431.27	1243	0.991907	42799227
SRR14397000	PRJNA716985	AMPLICON	SAMN18966806	SRX10749206	SARS-CoV-2/Human/USA/MA-CDC-QDX23174120/2021	Illumina MiSeq	PAIRED	RT-PCR	VIRAL RNA	Severe acute respiratory syndrome coronavirus 2	Homo sapiens	ILLUMINA	2021-03-20	United States	North America	50	974.376	849	0.989232	29136768
SRR14397001	PRJNA716985	AMPLICON	SAMN18966807	SRX10749205	SARS-CoV-2/Human/USA/MA-CDC-QDX23174103/2021	Illumina MiSeq	PAIRED	RT-PCR	VIRAL RNA	Severe acute respiratory syndrome coronavirus 2	Homo sapiens	ILLUMINA	2021-03-21	United States	North America	49	2166.81	1853	0.977695	64794199
SRR14397002	PRJNA716985	AMPLICON	SAMN18966808	SRX10749204	SARS-CoV-2/Human/USA/MA-CDC-QDX23174082/2021	Illumina MiSeq	PAIRED	RT-PCR	VIRAL RNA	Severe acute respiratory syndrome coronavirus 2	Homo sapiens	ILLUMINA	2021-03-21	United States	North America	33	995.296	802	0.960573	29762346
SRR14397003	PRJNA716985	AMPLICON	SAMN18966809	SRX10749203	SARS-CoV-2/Human/USA/MA-CDC-QDX23174056/2021	Illumina MiSeq	PAIRED	RT-PCR	VIRAL RNA	Severe acute respiratory syndrome coronavirus 2	Homo sapiens	ILLUMINA	2021-03-20	United States	North America	29	870.558	744	0.977962	26032293
SRR14397004	PRJNA716985	AMPLICON	SAMN18966810	SRX10749202	SARS-CoV-2/Human/USA/MA-CDC-QDX23174040/2021	Illumina MiSeq	PAIRED	RT-PCR	VIRAL RNA	Severe acute respiratory syndrome coronavirus 2	Homo sapiens	ILLUMINA	2021-03-20	United States	North America	32	1201.75	1010	0.97746	35935847
SRR14397005	PRJNA716985	AMPLICON	SAMN18966811	SRX10749201	SARS-CoV-2/Human/USA/MA-CDC-QDX23174039/2021	Illumina MiSeq	PAIRED	RT-PCR	VIRAL RNA	Severe acute respiratory syndrome coronavirus 2	Homo sapiens	ILLUMINA	2021-03-20	United States	North America	83	109.564	93	0.467779	3276294
SRR14397006	PRJNA716985	AMPLICON	SAMN18966812	SRX10749200	SARS-CoV-2/Human/USA/MA-CDC-QDX23174033/2021	Illumina MiSeq	PAIRED	RT-PCR	VIRAL RNA	Severe acute respiratory syndrome coronavirus 2	Homo sapiens	ILLUMINA	2021-03-21	United States	North America	44	1356.18	1091	0.986322	40553843
SRR14397007	PRJNA716985	AMPLICON	SAMN18966813	SRX10749558	SARS-CoV-2/Human/USA/MA-CDC-QDX23174032/2021	Illumina MiSeq	PAIRED	RT-PCR	VIRAL RNA	Severe acute respiratory syndrome coronavirus 2	Homo sapiens	ILLUMINA	2021-03-21	United States	North America	31	1493.12	1352	0.991941	44648805
SRR14397008	PRJNA716985	AMPLICON	SAMN18966814	SRX10749557	SARS-CoV-2/Human/USA/MA-CDC-QDX23174025/2021	Illumina MiSeq	PAIRED	RT-PCR	VIRAL RNA	Severe acute respiratory syndrome coronavirus 2	Homo sapiens	ILLUMINA	2021-03-21	United States	North America	33	1543.7	1323	0.982744	46161174
SRR14397009	PRJNA716985	AMPLICON	SAMN18966815	SRX10749556	SARS-CoV-2/Human/USA/MA-CDC-QDX23174019/2021	Illumina MiSeq	PAIRED	RT-PCR	VIRAL RNA	Severe acute respiratory syndrome coronavirus 2	Homo sapiens	ILLUMINA	2021-03-21	United States	North America	31	1263.7	985	0.942414	37788461
SRR14397010	PRJNA716985	AMPLICON	SAMN18966816	SRX10749555	SARS-CoV-2/Human/USA/MA-CDC-QDX23174017/2021	Illumina MiSeq	PAIRED	RT-PCR	VIRAL RNA	Severe acute respiratory syndrome coronavirus 2	Homo sapiens	ILLUMINA	2021-03-21	United States	North America	35	510.984	343	0.898672	15279967
SRR14397011	PRJNA716985	AMPLICON	SAMN18966817	SRX10749554	SARS-CoV-2/Human/USA/MA-CDC-QDX23174013/2021	Illumina MiSeq	PAIRED	RT-PCR	VIRAL RNA	Severe acute respiratory syndrome coronavirus 2	Homo sapiens	ILLUMINA	2021-03-20	United States	North America	33	1518.36	1322	0.995954	45403531
SRR14397012	PRJNA716985	AMPLICON	SAMN18966818	SRX10749553	SARS-CoV-2/Human/USA/MA-CDC-QDX23173943/2021	Illumina MiSeq	PAIRED	RT-PCR	VIRAL RNA	Severe acute respiratory syndrome coronavirus 2	Homo sapiens	ILLUMINA	2021-03-21	United States	North America	68	1071.48	753	0.82888	32040426
SRR14397013	PRJNA716985	AMPLICON	SAMN18966819	SRX10749552	SARS-CoV-2/Human/USA/MA-CDC-QDX23173941/2021	Illumina MiSeq	PAIRED	RT-PCR	VIRAL RNA	Severe acute respiratory syndrome coronavirus 2	Homo sapiens	ILLUMINA	2021-03-20	United States	North America	54	1350.76	1145	0.927934	40391917
SRR14397014	PRJNA716985	AMPLICON	SAMN18966820	SRX10749551	SARS-CoV-2/Human/USA/MA-CDC-QDX23173915/2021	Illumina MiSeq	PAIRED	RT-PCR	VIRAL RNA	Severe acute respiratory syndrome coronavirus 2	Homo sapiens	ILLUMINA	2021-03-20	United States	North America	31	850.309	744	0.982744	25426804
SRR14397015	PRJNA716985	AMPLICON	SAMN18966821	SRX10749550	SARS-CoV-2/Human/USA/MA-CDC-QDX23173886/2021	Illumina MiSeq	PAIRED	RT-PCR	VIRAL RNA	Severe acute respiratory syndrome coronavirus 2	Homo sapiens	ILLUMINA	2021-03-21	United States	North America	34	579.473	491	0.969167	17327987
SRR14397016	PRJNA716985	AMPLICON	SAMN18966826	SRX10749549	SARS-CoV-2/Human/USA/IL-CDC-QDX23211181/2021	Illumina MiSeq	PAIRED	RT-PCR	VIRAL RNA	Severe acute respiratory syndrome coronavirus 2	Homo sapiens	ILLUMINA	2021-03-22	United States	North America	47	1854.09	1611	0.990068	55442751
SRR14397017	PRJNA716985	AMPLICON	SAMN18966681	SRX10749548	SARS-CoV-2/Human/USA/OH-CDC-QDX23211109/2021	Illumina MiSeq	PAIRED	RT-PCR	VIRAL RNA	Severe acute respiratory syndrome coronavirus 2	Homo sapiens	ILLUMINA	2021-03-22	United States	North America	30	1315.55	1142	0.986088	39339034
SRR14397018	PRJNA716985	AMPLICON	SAMN18966827	SRX10749547	SARS-CoV-2/Human/USA/IL-CDC-QDX23211108/2021	Illumina MiSeq	PAIRED	RT-PCR	VIRAL RNA	Severe acute respiratory syndrome coronavirus 2	Homo sapiens	ILLUMINA	2021-03-22	United States	North America	40	1598.53	1377	0.988061	47800898
SRR14397019	PRJNA716985	AMPLICON	SAMN18966739	SRX10749546	SARS-CoV-2/Human/USA/MI-CDC-QDX23211107/2021	Illumina MiSeq	PAIRED	RT-PCR	VIRAL RNA	Severe acute respiratory syndrome coronavirus 2	Homo sapiens	ILLUMINA	2021-03-22	United States	North America	44	1080.69	877	0.995318	32315942
SRR14397020	PRJNA716985	AMPLICON	SAMN18966828	SRX10749545	SARS-CoV-2/Human/USA/IL-CDC-QDX23210983/2021	Illumina MiSeq	PAIRED	RT-PCR	VIRAL RNA	Severe acute respiratory syndrome coronavirus 2	Homo sapiens	ILLUMINA	2021-03-22	United States	North America	51	1570.23	1354	0.995318	46954674
SRR14397021	PRJNA716985	AMPLICON	SAMN18966740	SRX10749544	SARS-CoV-2/Human/USA/MI-CDC-QDX23210950/2021	Illumina MiSeq	PAIRED	RT-PCR	VIRAL RNA	Severe acute respiratory syndrome coronavirus 2	Homo sapiens	ILLUMINA	2021-03-22	United States	North America	46	1843.1	1578	0.995318	55114096
SRR14397022	PRJNA716985	AMPLICON	SAMN18966741	SRX10749543	SARS-CoV-2/Human/USA/MI-CDC-QDX23210887/2021	Illumina MiSeq	PAIRED	RT-PCR	VIRAL RNA	Severe acute respiratory syndrome coronavirus 2	Homo sapiens	ILLUMINA	2021-03-22	United States	North America	26	247.313	207	0.88971	7395394
SRR14397023	PRJNA716985	AMPLICON	SAMN18966742	SRX10749542	SARS-CoV-2/Human/USA/MI-CDC-QDX23210726/2021	Illumina MiSeq	PAIRED	RT-PCR	VIRAL RNA	Severe acute respiratory syndrome coronavirus 2	Homo sapiens	ILLUMINA	2021-03-22	United States	North America	46	2233.96	2009	0.995318	66802101
SRR14397024	PRJNA716985	AMPLICON	SAMN18966743	SRX10749541	SARS-CoV-2/Human/USA/MI-CDC-QDX23210686/2021	Illumina MiSeq	PAIRED	RT-PCR	VIRAL RNA	Severe acute respiratory syndrome coronavirus 2	Homo sapiens	ILLUMINA	2021-03-22	United States	North America	46	1868.06	1662	0.995318	55860616
SRR14397025	PRJNA716985	AMPLICON	SAMN18966682	SRX10749540	SARS-CoV-2/Human/USA/OH-CDC-QDX23210685/2021	Illumina MiSeq	PAIRED	RT-PCR	VIRAL RNA	Severe acute respiratory syndrome coronavirus 2	Homo sapiens	ILLUMINA	2021-03-22	United States	North America	42	1274.04	1105	0.978163	38097588
SRR14397026	PRJNA716985	AMPLICON	SAMN18966744	SRX10749539	SARS-CoV-2/Human/USA/MI-CDC-QDX23210584/2021	Illumina MiSeq	PAIRED	RT-PCR	VIRAL RNA	Severe acute respiratory syndrome coronavirus 2	Homo sapiens	ILLUMINA	2021-03-22	United States	North America	32	528.142	449	0.991807	15793022
SRR14397027	PRJNA716985	AMPLICON	SAMN18966745	SRX10749538	SARS-CoV-2/Human/USA/MI-CDC-QDX23210576/2021	Illumina MiSeq	PAIRED	RT-PCR	VIRAL RNA	Severe acute respiratory syndrome coronavirus 2	Homo sapiens	ILLUMINA	2021-03-21	United States	North America	32	4376.32	4136	0.987393	130865042
SRR14397028	PRJNA716985	AMPLICON	SAMN18966746	SRX10749537	SARS-CoV-2/Human/USA/MI-CDC-QDX23210551/2021	Illumina MiSeq	PAIRED	RT-PCR	VIRAL RNA	Severe acute respiratory syndrome coronavirus 2	Homo sapiens	ILLUMINA	2021-03-22	United States	North America	47	2773.69	2438	0.995318	82941757
SRR14397029	PRJNA716985	AMPLICON	SAMN18966747	SRX10749536	SARS-CoV-2/Human/USA/MI-CDC-QDX23210538/2021	Illumina MiSeq	PAIRED	RT-PCR	VIRAL RNA	Severe acute respiratory syndrome coronavirus 2	Homo sapiens	ILLUMINA	2021-03-22	United States	North America	53	1168.98	912	0.995318	34956013
SRR14397030	PRJNA716985	AMPLICON	SAMN18966829	SRX10749535	SARS-CoV-2/Human/USA/IL-CDC-QDX23210433/2021	Illumina MiSeq	PAIRED	RT-PCR	VIRAL RNA	Severe acute respiratory syndrome coronavirus 2	Homo sapiens	ILLUMINA	2021-03-22	United States	North America	45	1512.51	1172	0.913286	45228459
SRR14397031	PRJNA716985	AMPLICON	SAMN18966830	SRX10749534	SARS-CoV-2/Human/USA/IL-CDC-QDX23210382/2021	Illumina MiSeq	PAIRED	RT-PCR	VIRAL RNA	Severe acute respiratory syndrome coronavirus 2	Homo sapiens	ILLUMINA	2021-03-22	United States	North America	41	1419.82	1272	0.979467	42456850
SRR14397032	PRJNA716985	AMPLICON	SAMN18966748	SRX10749533	SARS-CoV-2/Human/USA/MI-CDC-QDX23210348/2021	Illumina MiSeq	PAIRED	RT-PCR	VIRAL RNA	Severe acute respiratory syndrome coronavirus 2	Homo sapiens	ILLUMINA	2021-03-21	United States	North America	45	319.984	283	0.953082	9568489
SRR14397033	PRJNA716985	AMPLICON	SAMN18966683	SRX10749532	SARS-CoV-2/Human/USA/OH-CDC-QDX23210345/2021	Illumina MiSeq	PAIRED	RT-PCR	VIRAL RNA	Severe acute respiratory syndrome coronavirus 2	Homo sapiens	ILLUMINA	2021-03-22	United States	North America	34	2178	1960	0.995954	65128595
SRR14397034	PRJNA716985	AMPLICON	SAMN18966831	SRX10749531	SARS-CoV-2/Human/USA/IL-CDC-QDX23210329/2021	Illumina MiSeq	PAIRED	RT-PCR	VIRAL RNA	Severe acute respiratory syndrome coronavirus 2	Homo sapiens	ILLUMINA	2021-03-22	United States	North America	56	772.931	613	0.877705	23112947
SRR14397035	PRJNA716985	AMPLICON	SAMN18966749	SRX10749530	SARS-CoV-2/Human/USA/MI-CDC-QDX23210327/2021	Illumina MiSeq	PAIRED	RT-PCR	VIRAL RNA	Severe acute respiratory syndrome coronavirus 2	Homo sapiens	ILLUMINA	2021-03-21	United States	North America	48	1312.47	1125	0.995318	39246734
SRR14397036	PRJNA716985	AMPLICON	SAMN18966750	SRX10749529	SARS-CoV-2/Human/USA/MI-CDC-QDX23210323/2021	Illumina MiSeq	PAIRED	RT-PCR	VIRAL RNA	Severe acute respiratory syndrome coronavirus 2	Homo sapiens	ILLUMINA	2021-03-22	United States	North America	46	754.028	647	0.977193	22547694
SRR14397037	PRJNA716985	AMPLICON	SAMN18966751	SRX10749528	SARS-CoV-2/Human/USA/MI-CDC-QDX23210321/2021	Illumina MiSeq	PAIRED	RT-PCR	VIRAL RNA	Severe acute respiratory syndrome coronavirus 2	Homo sapiens	ILLUMINA	2021-03-22	United States	North America	47	1471.23	1298	0.989834	43994338
SRR14397038	PRJNA716985	AMPLICON	SAMN18966832	SRX10749527	SARS-CoV-2/Human/USA/IL-CDC-QDX23210263/2021	Illumina MiSeq	PAIRED	RT-PCR	VIRAL RNA	Severe acute respiratory syndrome coronavirus 2	Homo sapiens	ILLUMINA	2021-03-22	United States	North America	33	387.67	341	0.966224	11592492
SRR14397039	PRJNA716985	AMPLICON	SAMN18966752	SRX10749526	SARS-CoV-2/Human/USA/MI-CDC-QDX23210144/2021	Illumina MiSeq	PAIRED	RT-PCR	VIRAL RNA	Severe acute respiratory syndrome coronavirus 2	Homo sapiens	ILLUMINA	2021-03-22	United States	North America	50	1958.23	1675	0.995318	58556910
SRR14397040	PRJNA716985	AMPLICON	SAMN18966753	SRX10749525	SARS-CoV-2/Human/USA/MI-CDC-QDX23209808/2021	Illumina MiSeq	PAIRED	RT-PCR	VIRAL RNA	Severe acute respiratory syndrome coronavirus 2	Homo sapiens	ILLUMINA	2021-03-22	United States	North America	32	1475.65	1320	0.995954	44126245
SRR14397041	PRJNA716985	AMPLICON	SAMN18966833	SRX10749524	SARS-CoV-2/Human/USA/IL-CDC-QDX23209805/2021	Illumina MiSeq	PAIRED	RT-PCR	VIRAL RNA	Severe acute respiratory syndrome coronavirus 2	Homo sapiens	ILLUMINA	2021-03-22	United States	North America	29	1617.51	1353	0.985085	48368276
SRR14397042	PRJNA716985	AMPLICON	SAMN18966754	SRX10749523	SARS-CoV-2/Human/USA/MI-CDC-QDX23209794/2021	Illumina MiSeq	PAIRED	RT-PCR	VIRAL RNA	Severe acute respiratory syndrome coronavirus 2	Homo sapiens	ILLUMINA	2021-03-22	United States	North America	48	650.259	569	0.985654	19444683
SRR14397043	PRJNA716985	AMPLICON	SAMN18966755	SRX10749522	SARS-CoV-2/Human/USA/MI-CDC-QDX23209763/2021	Illumina MiSeq	PAIRED	RT-PCR	VIRAL RNA	Severe acute respiratory syndrome coronavirus 2	Homo sapiens	ILLUMINA	2021-03-22	United States	North America	42	2158.23	1870	0.986791	64537539
SRR14397044	PRJNA716985	AMPLICON	SAMN18966756	SRX10749521	SARS-CoV-2/Human/USA/MI-CDC-QDX23209753/2021	Illumina MiSeq	PAIRED	RT-PCR	VIRAL RNA	Severe acute respiratory syndrome coronavirus 2	Homo sapiens	ILLUMINA	2021-03-22	United States	North America	46	818.031	673	0.988295	24461579
SRR14397045	PRJNA716985	AMPLICON	SAMN18966757	SRX10749520	SARS-CoV-2/Human/USA/MI-CDC-QDX23209620/2021	Illumina MiSeq	PAIRED	RT-PCR	VIRAL RNA	Severe acute respiratory syndrome coronavirus 2	Homo sapiens	ILLUMINA	2021-03-22	United States	North America	45	742.014	625	0.972511	22188433
SRR14397046	PRJNA716985	AMPLICON	SAMN18966758	SRX10749519	SARS-CoV-2/Human/USA/MI-CDC-QDX23209594/2021	Illumina MiSeq	PAIRED	RT-PCR	VIRAL RNA	Severe acute respiratory syndrome coronavirus 2	Homo sapiens	ILLUMINA	2021-03-22	United States	North America	44	837.093	694	0.99388	25031592
SRR14397047	PRJNA716985	AMPLICON	SAMN18966834	SRX10749518	SARS-CoV-2/Human/USA/IL-CDC-QDX23209289/2021	Illumina MiSeq	PAIRED	RT-PCR	VIRAL RNA	Severe acute respiratory syndrome coronavirus 2	Homo sapiens	ILLUMINA	2021-03-22	United States	North America	47	1937.89	1738	0.995318	57948701
SRR14397048	PRJNA716985	AMPLICON	SAMN18966839	SRX10749517	SARS-CoV-2/Human/USA/FL-CDC-QDX23215111/2021	Illumina MiSeq	PAIRED	RT-PCR	VIRAL RNA	Severe acute respiratory syndrome coronavirus 2	Homo sapiens	ILLUMINA	2021-03-23	United States	North America	51	339.566	285	0.837742	10154056
SRR14397049	PRJNA716985	AMPLICON	SAMN18966840	SRX10749516	SARS-CoV-2/Human/USA/FL-CDC-QDX23215110/2021	Illumina MiSeq	PAIRED	RT-PCR	VIRAL RNA	Severe acute respiratory syndrome coronavirus 2	Homo sapiens	ILLUMINA	2021-03-23	United States	North America	49	213.865	170	0.768619	6395205
SRR14397050	PRJNA716985	AMPLICON	SAMN18966841	SRX10749515	SARS-CoV-2/Human/USA/FL-CDC-QDX23215107/2021	Illumina MiSeq	PAIRED	RT-PCR	VIRAL RNA	Severe acute respiratory syndrome coronavirus 2	Homo sapiens	ILLUMINA	2021-03-23	United States	North America	50	2202.64	1923	0.995318	65865486
SRR14397051	PRJNA716985	AMPLICON	SAMN18966842	SRX10749514	SARS-CoV-2/Human/USA/FL-CDC-QDX23215103/2021	Illumina MiSeq	PAIRED	RT-PCR	VIRAL RNA	Severe acute respiratory syndrome coronavirus 2	Homo sapiens	ILLUMINA	2021-03-23	United States	North America	41	190.944	158	0.771093	5709807
SRR14397052	PRJNA716985	AMPLICON	SAMN18966843	SRX10749513	SARS-CoV-2/Human/USA/FL-CDC-QDX23215095/2021	Illumina MiSeq	PAIRED	RT-PCR	VIRAL RNA	Severe acute respiratory syndrome coronavirus 2	Homo sapiens	ILLUMINA	2021-03-23	United States	North America	45	1371.34	1163	0.993512	41007230
SRR14397053	PRJNA716985	AMPLICON	SAMN18966844	SRX10749512	SARS-CoV-2/Human/USA/FL-CDC-QDX23215089/2021	Illumina MiSeq	PAIRED	RT-PCR	VIRAL RNA	Severe acute respiratory syndrome coronavirus 2	Homo sapiens	ILLUMINA	2021-03-22	United States	North America	46	261.26	223	0.898305	7812458
SRR14397054	PRJNA716985	AMPLICON	SAMN18966845	SRX10749511	SARS-CoV-2/Human/USA/FL-CDC-QDX23215082/2021	Illumina MiSeq	PAIRED	RT-PCR	VIRAL RNA	Severe acute respiratory syndrome coronavirus 2	Homo sapiens	ILLUMINA	2021-03-22	United States	North America	49	1315.94	1151	0.989834	39350608
SRR14397055	PRJNA716985	AMPLICON	SAMN18966835	SRX10749510	SARS-CoV-2/Human/USA/IL-CDC-QDX23209286/2021	Illumina MiSeq	PAIRED	RT-PCR	VIRAL RNA	Severe acute respiratory syndrome coronavirus 2	Homo sapiens	ILLUMINA	2021-03-22	United States	North America	30	520.67	420	0.990469	15569583
SRR14397056	PRJNA716985	AMPLICON	SAMN18966759	SRX10749509	SARS-CoV-2/Human/USA/MI-CDC-QDX23209285/2021	Illumina MiSeq	PAIRED	RT-PCR	VIRAL RNA	Severe acute respiratory syndrome coronavirus 2	Homo sapiens	ILLUMINA	2021-03-22	United States	North America	44	1565.07	1342	0.995318	46800423
SRR14397057	PRJNA716985	AMPLICON	SAMN18966760	SRX10749508	SARS-CoV-2/Human/USA/MI-CDC-QDX23208964/2021	Illumina MiSeq	PAIRED	RT-PCR	VIRAL RNA	Severe acute respiratory syndrome coronavirus 2	Homo sapiens	ILLUMINA	2021-03-22	United States	North America	32	3513.99	3018	0.995954	105078960
SRR14397058	PRJNA716985	AMPLICON	SAMN18966761	SRX10749507	SARS-CoV-2/Human/USA/MI-CDC-QDX23208963/2021	Illumina MiSeq	PAIRED	RT-PCR	VIRAL RNA	Severe acute respiratory syndrome coronavirus 2	Homo sapiens	ILLUMINA	2021-03-22	United States	North America	31	1738.52	1573	0.99592	51986917
SRR14397059	PRJNA716985	AMPLICON	SAMN18966684	SRX10749506	SARS-CoV-2/Human/USA/OH-CDC-QDX23208912/2021	Illumina MiSeq	PAIRED	RT-PCR	VIRAL RNA	Severe acute respiratory syndrome coronavirus 2	Homo sapiens	ILLUMINA	2021-03-22	United States	North America	37	1551.39	1351	0.995954	46391143
SRR14397060	PRJNA716985	AMPLICON	SAMN18966685	SRX10749505	SARS-CoV-2/Human/USA/OH-CDC-QDX23208909/2021	Illumina MiSeq	PAIRED	RT-PCR	VIRAL RNA	Severe acute respiratory syndrome coronavirus 2	Homo sapiens	ILLUMINA	2021-03-22	United States	North America	35	564.097	486	0.974049	16868195
SRR14397061	PRJNA716985	AMPLICON	SAMN18966762	SRX10749504	SARS-CoV-2/Human/USA/MI-CDC-QDX23208858/2021	Illumina MiSeq	PAIRED	RT-PCR	VIRAL RNA	Severe acute respiratory syndrome coronavirus 2	Homo sapiens	ILLUMINA	2021-03-22	United States	North America	35	962.343	847	0.986791	28776956
SRR14397062	PRJNA716985	AMPLICON	SAMN18966593	SRX10749503	SARS-CoV-2/Human/USA/WV-CDC-QDX23208501/2021	Illumina MiSeq	PAIRED	RT-PCR	VIRAL RNA	Severe acute respiratory syndrome coronavirus 2	Homo sapiens	ILLUMINA	2021-03-22	United States	North America	51	2153.23	1816	0.995318	64388159
SRR14397063	PRJNA716985	AMPLICON	SAMN18966763	SRX10749502	SARS-CoV-2/Human/USA/MI-CDC-QDX23208410/2021	Illumina MiSeq	PAIRED	RT-PCR	VIRAL RNA	Severe acute respiratory syndrome coronavirus 2	Homo sapiens	ILLUMINA	2021-03-22	United States	North America	48	537.044	486	0.992375	16059223
SRR14397064	PRJNA716985	AMPLICON	SAMN18966764	SRX10749501	SARS-CoV-2/Human/USA/MI-CDC-QDX23208409/2021	Illumina MiSeq	PAIRED	RT-PCR	VIRAL RNA	Severe acute respiratory syndrome coronavirus 2	Homo sapiens	ILLUMINA	2021-03-22	United States	North America	44	1062.27	946	0.995318	31765133
SRR14397065	PRJNA716985	AMPLICON	SAMN18966686	SRX10749500	SARS-CoV-2/Human/USA/OH-CDC-QDX23208363/2021	Illumina MiSeq	PAIRED	RT-PCR	VIRAL RNA	Severe acute respiratory syndrome coronavirus 2	Homo sapiens	ILLUMINA	2021-03-22	United States	North America	55	466.483	427	0.913186	13949230
SRR14397066	PRJNA716985	AMPLICON	SAMN18966765	SRX10749499	SARS-CoV-2/Human/USA/MI-CDC-QDX23207657/2021	Illumina MiSeq	PAIRED	RT-PCR	VIRAL RNA	Severe acute respiratory syndrome coronavirus 2	Homo sapiens	ILLUMINA	2021-03-22	United States	North America	49	430.935	307	0.933886	12886247
SRR14397067	PRJNA716985	AMPLICON	SAMN18966766	SRX10749498	SARS-CoV-2/Human/USA/MI-CDC-QDX23207480/2021	Illumina MiSeq	PAIRED	RT-PCR	VIRAL RNA	Severe acute respiratory syndrome coronavirus 2	Homo sapiens	ILLUMINA	2021-03-22	United States	North America	75	402.217	301	0.813597	12027498
SRR14397068	PRJNA716985	AMPLICON	SAMN18966879	SRX10749497	SARS-CoV-2/Human/USA/CT-CDC-QDX23181213/2021	Illumina MiSeq	PAIRED	RT-PCR	VIRAL RNA	Severe acute respiratory syndrome coronavirus 2	Homo sapiens	ILLUMINA	2021-03-20	United States	North America	36	1242.36	961	0.995887	37150251
SRR14397069	PRJNA716985	AMPLICON	SAMN18966710	SRX10749496	SARS-CoV-2/Human/USA/NH-CDC-QDX23180974/2021	Illumina MiSeq	PAIRED	RT-PCR	VIRAL RNA	Severe acute respiratory syndrome coronavirus 2	Homo sapiens	ILLUMINA	2021-03-21	United States	North America	32	1602.35	1280	0.994783	47915076
SRR14397070	PRJNA716985	AMPLICON	SAMN18966711	SRX10749495	SARS-CoV-2/Human/USA/NH-CDC-QDX23180973/2021	Illumina MiSeq	PAIRED	RT-PCR	VIRAL RNA	Severe acute respiratory syndrome coronavirus 2	Homo sapiens	ILLUMINA	2021-03-21	United States	North America	52	1452.51	1219	0.977962	43434295
SRR14397071	PRJNA716985	AMPLICON	SAMN18966712	SRX10749494	SARS-CoV-2/Human/USA/NH-CDC-QDX23180925/2021	Illumina MiSeq	PAIRED	RT-PCR	VIRAL RNA	Severe acute respiratory syndrome coronavirus 2	Homo sapiens	ILLUMINA	2021-03-20	United States	North America	39	571.012	485	0.964619	17074973
SRR14397072	PRJNA716985	AMPLICON	SAMN18966687	SRX10749493	SARS-CoV-2/Human/USA/OH-CDC-QDX23180297/2021	Illumina MiSeq	PAIRED	RT-PCR	VIRAL RNA	Severe acute respiratory syndrome coronavirus 2	Homo sapiens	ILLUMINA	2021-03-18	United States	North America	48	712.034	569	0.977059	21291963
SRR14397073	PRJNA716985	AMPLICON	SAMN18966596	SRX10749492	SARS-CoV-2/Human/USA/VT-CDC-QDX23179930/2021	Illumina MiSeq	PAIRED	RT-PCR	VIRAL RNA	Severe acute respiratory syndrome coronavirus 2	Homo sapiens	ILLUMINA	2021-03-21	United States	North America	40	478.894	388	0.936963	14320373
SRR14397074	PRJNA716985	AMPLICON	SAMN18966688	SRX10749491	SARS-CoV-2/Human/USA/OH-CDC-QDX23179921/2021	Illumina MiSeq	PAIRED	RT-PCR	VIRAL RNA	Severe acute respiratory syndrome coronavirus 2	Homo sapiens	ILLUMINA	2021-03-18	United States	North America	27	2156.4	1893	0.995954	64482897
SRR14397075	PRJNA716985	AMPLICON	SAMN18966594	SRX10749490	SARS-CoV-2/Human/USA/WV-CDC-QDX23179894/2021	Illumina MiSeq	PAIRED	RT-PCR	VIRAL RNA	Severe acute respiratory syndrome coronavirus 2	Homo sapiens	ILLUMINA	2021-03-18	United States	North America	44	629.065	549	0.981808	18810931
SRR14397076	PRJNA716985	AMPLICON	SAMN18966597	SRX10749489	SARS-CoV-2/Human/USA/VT-CDC-QDX23179893/2021	Illumina MiSeq	PAIRED	RT-PCR	VIRAL RNA	Severe acute respiratory syndrome coronavirus 2	Homo sapiens	ILLUMINA	2021-03-20	United States	North America	35	1150.1	972	0.965823	34391306
SRR14397077	PRJNA716985	AMPLICON	SAMN18966598	SRX10749488	SARS-CoV-2/Human/USA/VT-CDC-QDX23179889/2021	Illumina MiSeq	PAIRED	RT-PCR	VIRAL RNA	Severe acute respiratory syndrome coronavirus 2	Homo sapiens	ILLUMINA	2021-03-21	United States	North America	53	207.892	148	0.646189	6216589
SRR14397078	PRJNA716985	AMPLICON	SAMN18966689	SRX10749487	SARS-CoV-2/Human/USA/OH-CDC-QDX23179854/2021	Illumina MiSeq	PAIRED	RT-PCR	VIRAL RNA	Severe acute respiratory syndrome coronavirus 2	Homo sapiens	ILLUMINA	2021-03-18	United States	North America	50	590.416	493	0.93412	17655215
SRR14397079	PRJNA716985	AMPLICON	SAMN18966595	SRX10749486	SARS-CoV-2/Human/USA/WV-CDC-QDX23179842/2021	Illumina MiSeq	PAIRED	RT-PCR	VIRAL RNA	Severe acute respiratory syndrome coronavirus 2	Homo sapiens	ILLUMINA	2021-03-18	United States	North America	51	559.37	461	0.929806	16726848
SRR14397080	PRJNA716985	AMPLICON	SAMN18966599	SRX10749485	SARS-CoV-2/Human/USA/VT-CDC-QDX23179780/2021	Illumina MiSeq	PAIRED	RT-PCR	VIRAL RNA	Severe acute respiratory syndrome coronavirus 2	Homo sapiens	ILLUMINA	2021-03-21	United States	North America	29	1046.85	802	0.977026	31303846
SRR14397081	PRJNA716985	AMPLICON	SAMN18966690	SRX10749484	SARS-CoV-2/Human/USA/OH-CDC-QDX23179766/2021	Illumina MiSeq	PAIRED	RT-PCR	VIRAL RNA	Severe acute respiratory syndrome coronavirus 2	Homo sapiens	ILLUMINA	2021-03-18	United States	North America	43	714.878	645	0.987292	21376992
SRR14397082	PRJNA716985	AMPLICON	SAMN18966694	SRX10749483	SARS-CoV-2/Human/USA/NV-CDC-QDX23179681/2021	Illumina MiSeq	PAIRED	RT-PCR	VIRAL RNA	Severe acute respiratory syndrome coronavirus 2	Homo sapiens	ILLUMINA	2021-03-20	United States	North America	36	1711.12	1463	0.969435	51167739
SRR14397083	PRJNA716985	AMPLICON	SAMN18966695	SRX10749482	SARS-CoV-2/Human/USA/NV-CDC-QDX23179678/2021	Illumina MiSeq	PAIRED	RT-PCR	VIRAL RNA	Severe acute respiratory syndrome coronavirus 2	Homo sapiens	ILLUMINA	2021-03-20	United States	North America	36	1263.82	1098	0.984617	37792045
SRR14397084	PRJNA716985	AMPLICON	SAMN18966696	SRX10749481	SARS-CoV-2/Human/USA/NV-CDC-QDX23179672/2021	Illumina MiSeq	PAIRED	RT-PCR	VIRAL RNA	Severe acute respiratory syndrome coronavirus 2	Homo sapiens	ILLUMINA	2021-03-20	United States	North America	35	1812.71	1590	0.978765	54205336
SRR14397085	PRJNA716985	AMPLICON	SAMN18966704	SRX10749480	SARS-CoV-2/Human/USA/NJ-CDC-QDX23179655/2021	Illumina MiSeq	PAIRED	RT-PCR	VIRAL RNA	Severe acute respiratory syndrome coronavirus 2	Homo sapiens	ILLUMINA	2021-03-17	United States	North America	47	1726.94	1590	0.995318	51640793
SRR14397086	PRJNA716985	AMPLICON	SAMN18966697	SRX10749479	SARS-CoV-2/Human/USA/NV-CDC-QDX23179637/2021	Illumina MiSeq	PAIRED	RT-PCR	VIRAL RNA	Severe acute respiratory syndrome coronavirus 2	Homo sapiens	ILLUMINA	2021-03-20	United States	North America	35	1277	1101	0.977026	38186276
SRR14397087	PRJNA716985	AMPLICON	SAMN18966846	SRX10749478	SARS-CoV-2/Human/USA/FL-CDC-QDX23215047/2021	Illumina MiSeq	PAIRED	RT-PCR	VIRAL RNA	Severe acute respiratory syndrome coronavirus 2	Homo sapiens	ILLUMINA	2021-03-23	United States	North America	53	281.018	232	0.884995	8403269
SRR14397088	PRJNA716985	AMPLICON	SAMN18966847	SRX10749477	SARS-CoV-2/Human/USA/FL-CDC-QDX23215045/2021	Illumina MiSeq	PAIRED	RT-PCR	VIRAL RNA	Severe acute respiratory syndrome coronavirus 2	Homo sapiens	ILLUMINA	2021-03-23	United States	North America	57	322.205	184	0.739424	9634890
SRR14397089	PRJNA716985	AMPLICON	SAMN18966848	SRX10749476	SARS-CoV-2/Human/USA/FL-CDC-QDX23214989/2021	Illumina MiSeq	PAIRED	RT-PCR	VIRAL RNA	Severe acute respiratory syndrome coronavirus 2	Homo sapiens	ILLUMINA	2021-03-23	United States	North America	28	1896.48	1611	0.995954	56710343
SRR14397090	PRJNA716985	AMPLICON	SAMN18966849	SRX10749475	SARS-CoV-2/Human/USA/FL-CDC-QDX23214981/2021	Illumina MiSeq	PAIRED	RT-PCR	VIRAL RNA	Severe acute respiratory syndrome coronavirus 2	Homo sapiens	ILLUMINA	2021-03-23	United States	North America	84	123.311	98	0.488078	3687358
SRR14397091	PRJNA716985	AMPLICON	SAMN18966850	SRX10749474	SARS-CoV-2/Human/USA/FL-CDC-QDX23214979/2021	Illumina MiSeq	PAIRED	RT-PCR	VIRAL RNA	Severe acute respiratory syndrome coronavirus 2	Homo sapiens	ILLUMINA	2021-03-23	United States	North America	54	1517.68	1292	0.995318	45383308
SRR14397092	PRJNA716985	AMPLICON	SAMN18966851	SRX10749473	SARS-CoV-2/Human/USA/FL-CDC-QDX23214978/2021	Illumina MiSeq	PAIRED	RT-PCR	VIRAL RNA	Severe acute respiratory syndrome coronavirus 2	Homo sapiens	ILLUMINA	2021-03-22	United States	North America	53	1808.17	1610	0.995318	54069840
SRR14397093	PRJNA716985	AMPLICON	SAMN18966852	SRX10749472	SARS-CoV-2/Human/USA/FL-CDC-QDX23214975/2021	Illumina MiSeq	PAIRED	RT-PCR	VIRAL RNA	Severe acute respiratory syndrome coronavirus 2	Homo sapiens	ILLUMINA	2021-03-23	United States	North America	49	1560.19	1314	0.995318	46654366
SRR14397094	PRJNA716985	AMPLICON	SAMN18966853	SRX10749471	SARS-CoV-2/Human/USA/FL-CDC-QDX23214968/2021	Illumina MiSeq	PAIRED	RT-PCR	VIRAL RNA	Severe acute respiratory syndrome coronavirus 2	Homo sapiens	ILLUMINA	2021-03-23	United States	North America	58	292.534	199	0.804133	8747631
SRR14397095	PRJNA716985	AMPLICON	SAMN18966854	SRX10749470	SARS-CoV-2/Human/USA/FL-CDC-QDX23214966/2021	Illumina MiSeq	PAIRED	RT-PCR	VIRAL RNA	Severe acute respiratory syndrome coronavirus 2	Homo sapiens	ILLUMINA	2021-03-23	United States	North America	50	469.331	402	0.96589	14034395
SRR14397096	PRJNA716985	AMPLICON	SAMN18966855	SRX10749469	SARS-CoV-2/Human/USA/FL-CDC-QDX23214954/2021	Illumina MiSeq	PAIRED	RT-PCR	VIRAL RNA	Severe acute respiratory syndrome coronavirus 2	Homo sapiens	ILLUMINA	2021-03-23	United States	North America	49	1523.11	1328	0.990168	45545509
SRR14397097	PRJNA716985	AMPLICON	SAMN18966856	SRX10749468	SARS-CoV-2/Human/USA/FL-CDC-QDX23214953/2021	Illumina MiSeq	PAIRED	RT-PCR	VIRAL RNA	Severe acute respiratory syndrome coronavirus 2	Homo sapiens	ILLUMINA	2021-03-23	United States	North America	31	604.418	532	0.986757	18073913
SRR14397098	PRJNA716985	AMPLICON	SAMN18966857	SRX10749467	SARS-CoV-2/Human/USA/FL-CDC-QDX23214950/2021	Illumina MiSeq	PAIRED	RT-PCR	VIRAL RNA	Severe acute respiratory syndrome coronavirus 2	Homo sapiens	ILLUMINA	2021-03-23	United States	North America	58	360.744	295	0.856636	10787319
SRR14397099	PRJNA716985	AMPLICON	SAMN18966858	SRX10749466	SARS-CoV-2/Human/USA/FL-CDC-QDX23214932/2021	Illumina MiSeq	PAIRED	RT-PCR	VIRAL RNA	Severe acute respiratory syndrome coronavirus 2	Homo sapiens	ILLUMINA	2021-03-23	United States	North America	41	1097.95	881	0.971307	32832022
SRR14397100	PRJNA716985	AMPLICON	SAMN18966859	SRX10749465	SARS-CoV-2/Human/USA/FL-CDC-QDX23214925/2021	Illumina MiSeq	PAIRED	RT-PCR	VIRAL RNA	Severe acute respiratory syndrome coronavirus 2	Homo sapiens	ILLUMINA	2021-03-23	United States	North America	52	1533.3	1310	0.995318	45850284
SRR14397101	PRJNA716985	AMPLICON	SAMN18966860	SRX10749464	SARS-CoV-2/Human/USA/FL-CDC-QDX23214923/2021	Illumina MiSeq	PAIRED	RT-PCR	VIRAL RNA	Severe acute respiratory syndrome coronavirus 2	Homo sapiens	ILLUMINA	2021-03-22	United States	North America	52	851.271	746	0.995318	25455549
SRR14397102	PRJNA716985	AMPLICON	SAMN18966861	SRX10749463	SARS-CoV-2/Human/USA/FL-CDC-QDX23214781/2021	Illumina MiSeq	PAIRED	RT-PCR	VIRAL RNA	Severe acute respiratory syndrome coronavirus 2	Homo sapiens	ILLUMINA	2021-03-23	United States	North America	40	701.27	584	0.98144	20970071
SRR14397103	PRJNA716985	AMPLICON	SAMN18966862	SRX10749462	SARS-CoV-2/Human/USA/FL-CDC-QDX23214772/2021	Illumina MiSeq	PAIRED	RT-PCR	VIRAL RNA	Severe acute respiratory syndrome coronavirus 2	Homo sapiens	ILLUMINA	2021-03-22	United States	North America	79	3298.99	3038	0.995318	98649669
SRR14397104	PRJNA716985	AMPLICON	SAMN18966863	SRX10749461	SARS-CoV-2/Human/USA/FL-CDC-QDX23214771/2021	Illumina MiSeq	PAIRED	RT-PCR	VIRAL RNA	Severe acute respiratory syndrome coronavirus 2	Homo sapiens	ILLUMINA	2021-03-23	United States	North America	46	684.67	571	0.985687	20473676
SRR14397105	PRJNA716985	AMPLICON	SAMN18966864	SRX10749460	SARS-CoV-2/Human/USA/FL-CDC-QDX23214751/2021	Illumina MiSeq	PAIRED	RT-PCR	VIRAL RNA	Severe acute respiratory syndrome coronavirus 2	Homo sapiens	ILLUMINA	2021-03-23	United States	North America	49	238.589	216	0.903755	7134533
SRR14397106	PRJNA716985	AMPLICON	SAMN18966865	SRX10749459	SARS-CoV-2/Human/USA/FL-CDC-QDX23214750/2021	Illumina MiSeq	PAIRED	RT-PCR	VIRAL RNA	Severe acute respiratory syndrome coronavirus 2	Homo sapiens	ILLUMINA	2021-03-23	United States	North America	45	362.706	312	0.971575	10845995
SRR14397107	PRJNA716985	AMPLICON	SAMN18966866	SRX10749458	SARS-CoV-2/Human/USA/FL-CDC-QDX23214744/2021	Illumina MiSeq	PAIRED	RT-PCR	VIRAL RNA	Severe acute respiratory syndrome coronavirus 2	Homo sapiens	ILLUMINA	2021-03-23	United States	North America	51	986.046	885	0.995318	29485744
SRR14397108	PRJNA716985	AMPLICON	SAMN18966867	SRX10749457	SARS-CoV-2/Human/USA/FL-CDC-QDX23214743/2021	Illumina MiSeq	PAIRED	RT-PCR	VIRAL RNA	Severe acute respiratory syndrome coronavirus 2	Homo sapiens	ILLUMINA	2021-03-23	United States	North America	41	2141.12	1825	0.995954	64025865
SRR14397109	PRJNA716985	AMPLICON	SAMN18966868	SRX10749456	SARS-CoV-2/Human/USA/FL-CDC-QDX23214740/2021	Illumina MiSeq	PAIRED	RT-PCR	VIRAL RNA	Severe acute respiratory syndrome coronavirus 2	Homo sapiens	ILLUMINA	2021-03-22	United States	North America	45	2074.64	1766	0.995318	62037956
SRR14397110	PRJNA716985	AMPLICON	SAMN18966869	SRX10749455	SARS-CoV-2/Human/USA/FL-CDC-QDX23214739/2021	Illumina MiSeq	PAIRED	RT-PCR	VIRAL RNA	Severe acute respiratory syndrome coronavirus 2	Homo sapiens	ILLUMINA	2021-03-23	United States	North America	48	532.123	452	0.99271	15912073
SRR14397111	PRJNA716985	AMPLICON	SAMN18966870	SRX10749454	SARS-CoV-2/Human/USA/FL-CDC-QDX23214728/2021	Illumina MiSeq	PAIRED	RT-PCR	VIRAL RNA	Severe acute respiratory syndrome coronavirus 2	Homo sapiens	ILLUMINA	2021-03-23	United States	North America	49	3783.4	3487	0.995318	113135109
SRR14397112	PRJNA716985	AMPLICON	SAMN18966823	SRX10749453	SARS-CoV-2/Human/USA/KY-CDC-QDX23214653/2021	Illumina MiSeq	PAIRED	RT-PCR	VIRAL RNA	Severe acute respiratory syndrome coronavirus 2	Homo sapiens	ILLUMINA	2021-03-23	United States	North America	39	192.623	169	0.808447	5760007
SRR14397113	PRJNA716985	AMPLICON	SAMN18966871	SRX10749452	SARS-CoV-2/Human/USA/FL-CDC-QDX23214641/2021	Illumina MiSeq	PAIRED	RT-PCR	VIRAL RNA	Severe acute respiratory syndrome coronavirus 2	Homo sapiens	ILLUMINA	2021-03-23	United States	North America	60	171.156	143	0.676588	5118090
SRR14397114	PRJNA716985	AMPLICON	SAMN18966872	SRX10749451	SARS-CoV-2/Human/USA/FL-CDC-QDX23214638/2021	Illumina MiSeq	PAIRED	RT-PCR	VIRAL RNA	Severe acute respiratory syndrome coronavirus 2	Homo sapiens	ILLUMINA	2021-03-23	United States	North America	48	1766.88	1474	0.995318	52834977
SRR14397115	PRJNA716985	AMPLICON	SAMN18966873	SRX10749450	SARS-CoV-2/Human/USA/FL-CDC-QDX23214633/2021	Illumina MiSeq	PAIRED	RT-PCR	VIRAL RNA	Severe acute respiratory syndrome coronavirus 2	Homo sapiens	ILLUMINA	2021-03-23	United States	North America	48	307.808	208	0.754807	9204379
SRR14397116	PRJNA716985	AMPLICON	SAMN18966874	SRX10749449	SARS-CoV-2/Human/USA/FL-CDC-QDX23214632/2021	Illumina MiSeq	PAIRED	RT-PCR	VIRAL RNA	Severe acute respiratory syndrome coronavirus 2	Homo sapiens	ILLUMINA	2021-03-23	United States	North America	48	1727.55	1523	0.995318	51658883
SRR14397117	PRJNA716985	AMPLICON	SAMN18966875	SRX10749448	SARS-CoV-2/Human/USA/FL-CDC-QDX23214625/2021	Illumina MiSeq	PAIRED	RT-PCR	VIRAL RNA	Severe acute respiratory syndrome coronavirus 2	Homo sapiens	ILLUMINA	2021-03-23	United States	North America	46	676.16	577	0.995318	20219212
SRR14397118	PRJNA716985	AMPLICON	SAMN18966876	SRX10749447	SARS-CoV-2/Human/USA/FL-CDC-QDX23214620/2021	Illumina MiSeq	PAIRED	RT-PCR	VIRAL RNA	Severe acute respiratory syndrome coronavirus 2	Homo sapiens	ILLUMINA	2021-03-23	United States	North America	46	892.237	747	0.965689	26680550
SRR14397119	PRJNA716985	AMPLICON	SAMN18966951	SRX10749446	SARS-CoV-2/Human/USA/CA-CDC-QDX23179633/2021	Illumina MiSeq	PAIRED	RT-PCR	VIRAL RNA	Severe acute respiratory syndrome coronavirus 2	Homo sapiens	ILLUMINA	2021-03-20	United States	North America	35	1693.77	1494	0.983513	50648887
SRR14397120	PRJNA716985	AMPLICON	SAMN18966698	SRX10749445	SARS-CoV-2/Human/USA/NV-CDC-QDX23179627/2021	Illumina MiSeq	PAIRED	RT-PCR	VIRAL RNA	Severe acute respiratory syndrome coronavirus 2	Homo sapiens	ILLUMINA	2021-03-20	United States	North America	50	1517.7	1289	0.98251	45383900
SRR14397121	PRJNA716985	AMPLICON	SAMN18966705	SRX10749444	SARS-CoV-2/Human/USA/NJ-CDC-QDX23179620/2021	Illumina MiSeq	PAIRED	RT-PCR	VIRAL RNA	Severe acute respiratory syndrome coronavirus 2	Homo sapiens	ILLUMINA	2021-03-17	United States	North America	39	1015.66	906	0.976992	30371373
SRR14397122	PRJNA716985	AMPLICON	SAMN18966679	SRX10749443	SARS-CoV-2/Human/USA/TN-CDC-QDX23179595/2021	Illumina MiSeq	PAIRED	RT-PCR	VIRAL RNA	Severe acute respiratory syndrome coronavirus 2	Homo sapiens	ILLUMINA	2021-03-20	United States	North America	45	1744.97	1474	0.97435	52179987
SRR14397123	PRJNA716985	AMPLICON	SAMN18966691	SRX10749442	SARS-CoV-2/Human/USA/NY-CDC-QDX23179593/2021	Illumina MiSeq	PAIRED	RT-PCR	VIRAL RNA	Severe acute respiratory syndrome coronavirus 2	Homo sapiens	ILLUMINA	2021-03-18	United States	North America	36	1614.19	1386	0.995619	48269004
SRR14397124	PRJNA716985	AMPLICON	SAMN18966699	SRX10749441	SARS-CoV-2/Human/USA/NV-CDC-QDX23179578/2021	Illumina MiSeq	PAIRED	RT-PCR	VIRAL RNA	Severe acute respiratory syndrome coronavirus 2	Homo sapiens	ILLUMINA	2021-03-20	United States	North America	25	1727.85	1496	0.995954	51667932
SRR14397125	PRJNA716985	AMPLICON	SAMN18966700	SRX10749440	SARS-CoV-2/Human/USA/NV-CDC-QDX23179566/2021	Illumina MiSeq	PAIRED	RT-PCR	VIRAL RNA	Severe acute respiratory syndrome coronavirus 2	Homo sapiens	ILLUMINA	2021-03-20	United States	North America	47	1105.05	931	0.97435	33044413
SRR14397126	PRJNA716985	AMPLICON	SAMN18966701	SRX10749439	SARS-CoV-2/Human/USA/NV-CDC-QDX23179561/2021	Illumina MiSeq	PAIRED	RT-PCR	VIRAL RNA	Severe acute respiratory syndrome coronavirus 2	Homo sapiens	ILLUMINA	2021-03-20	United States	North America	32	1391.28	1205	0.982778	41603504
SRR14397127	PRJNA716985	AMPLICON	SAMN18966702	SRX10749438	SARS-CoV-2/Human/USA/NV-CDC-QDX23179524/2021	Illumina MiSeq	PAIRED	RT-PCR	VIRAL RNA	Severe acute respiratory syndrome coronavirus 2	Homo sapiens	ILLUMINA	2021-03-20	United States	North America	50	597.234	501	0.964853	17859077
SRR14397128	PRJNA716985	AMPLICON	SAMN18966824	SRX10749437	SARS-CoV-2/Human/USA/IN-CDC-QDX23179449/2021	Illumina MiSeq	PAIRED	RT-PCR	VIRAL RNA	Severe acute respiratory syndrome coronavirus 2	Homo sapiens	ILLUMINA	2021-03-21	United States	North America	35	278.562	241	0.912417	8329847
SRR14397129	PRJNA716985	AMPLICON	SAMN18966706	SRX10749436	SARS-CoV-2/Human/USA/NJ-CDC-QDX23179440/2021	Illumina MiSeq	PAIRED	RT-PCR	VIRAL RNA	Severe acute respiratory syndrome coronavirus 2	Homo sapiens	ILLUMINA	2021-03-17	United States	North America	41	1868.79	1609	0.995954	55882344
SRR14397130	PRJNA716985	AMPLICON	SAMN18966836	SRX10749435	SARS-CoV-2/Human/USA/IL-CDC-QDX23179439/2021	Illumina MiSeq	PAIRED	RT-PCR	VIRAL RNA	Severe acute respiratory syndrome coronavirus 2	Homo sapiens	ILLUMINA	2021-03-21	United States	North America	51	1353.58	1184	0.983915	40476098
SRR14397131	PRJNA716985	AMPLICON	SAMN18966837	SRX10749434	SARS-CoV-2/Human/USA/IL-CDC-QDX23179437/2021	Illumina MiSeq	PAIRED	RT-PCR	VIRAL RNA	Severe acute respiratory syndrome coronavirus 2	Homo sapiens	ILLUMINA	2021-03-21	United States	North America	30	883.181	758	0.991941	26409763
SRR14397132	PRJNA716985	AMPLICON	SAMN18966692	SRX10749433	SARS-CoV-2/Human/USA/NY-CDC-QDX23179430/2021	Illumina MiSeq	PAIRED	RT-PCR	VIRAL RNA	Severe acute respiratory syndrome coronavirus 2	Homo sapiens	ILLUMINA	2021-03-18	United States	North America	36	1640.16	1439	0.995619	49045703
SRR14397133	PRJNA716985	AMPLICON	SAMN18966767	SRX10749432	SARS-CoV-2/Human/USA/MI-CDC-QDX23179429/2021	Illumina MiSeq	PAIRED	RT-PCR	VIRAL RNA	Severe acute respiratory syndrome coronavirus 2	Homo sapiens	ILLUMINA	2021-03-19	United States	North America	46	659.271	564	0.937832	19714190
SRR14397134	PRJNA716985	AMPLICON	SAMN18966838	SRX10749431	SARS-CoV-2/Human/USA/IL-CDC-QDX23179423/2021	Illumina MiSeq	PAIRED	RT-PCR	VIRAL RNA	Severe acute respiratory syndrome coronavirus 2	Homo sapiens	ILLUMINA	2021-03-21	United States	North America	28	1529.17	1348	0.995954	45726641
SRR14397135	PRJNA716985	AMPLICON	SAMN18966707	SRX10749430	SARS-CoV-2/Human/USA/NJ-CDC-QDX23179399/2021	Illumina MiSeq	PAIRED	RT-PCR	VIRAL RNA	Severe acute respiratory syndrome coronavirus 2	Homo sapiens	ILLUMINA	2021-03-17	United States	North America	29	1772.06	1563	0.995619	52989850
SRR14397136	PRJNA716985	AMPLICON	SAMN18966708	SRX10749429	SARS-CoV-2/Human/USA/NJ-CDC-QDX23179394/2021	Illumina MiSeq	PAIRED	RT-PCR	VIRAL RNA	Severe acute respiratory syndrome coronavirus 2	Homo sapiens	ILLUMINA	2021-03-18	United States	North America	37	1610.43	1341	0.977828	48156832
SRR14397137	PRJNA716985	AMPLICON	SAMN18966693	SRX10749428	SARS-CoV-2/Human/USA/NY-CDC-QDX23179376/2021	Illumina MiSeq	PAIRED	RT-PCR	VIRAL RNA	Severe acute respiratory syndrome coronavirus 2	Homo sapiens	ILLUMINA	2021-03-18	United States	North America	36	1617.18	1466	0.995619	48358603
SRR14397138	PRJNA716985	AMPLICON	SAMN18966709	SRX10749427	SARS-CoV-2/Human/USA/NJ-CDC-QDX23179347/2021	Illumina MiSeq	PAIRED	RT-PCR	VIRAL RNA	Severe acute respiratory syndrome coronavirus 2	Homo sapiens	ILLUMINA	2021-03-17	United States	North America	32	763.092	675	0.991606	22818748
SRR14397139	PRJNA716985	AMPLICON	SAMN18966768	SRX10749426	SARS-CoV-2/Human/USA/ME-CDC-QDX23178075/2021	Illumina MiSeq	PAIRED	RT-PCR	VIRAL RNA	Severe acute respiratory syndrome coronavirus 2	Homo sapiens	ILLUMINA	2021-03-21	United States	North America	28	1823.2	1652	0.995954	54519196
SRR14397140	PRJNA716985	AMPLICON	SAMN18966769	SRX10749425	SARS-CoV-2/Human/USA/ME-CDC-QDX23178074/2021	Illumina MiSeq	PAIRED	RT-PCR	VIRAL RNA	Severe acute respiratory syndrome coronavirus 2	Homo sapiens	ILLUMINA	2021-03-21	United States	North America	34	613.581	537	0.987928	18347918
SRR14397141	PRJNA716985	AMPLICON	SAMN18966770	SRX10749424	SARS-CoV-2/Human/USA/ME-CDC-QDX23178072/2021	Illumina MiSeq	PAIRED	RT-PCR	VIRAL RNA	Severe acute respiratory syndrome coronavirus 2	Homo sapiens	ILLUMINA	2021-03-21	United States	North America	45	2304.81	2008	0.995318	68920612
SRR14397142	PRJNA716985	AMPLICON	SAMN18966771	SRX10749423	SARS-CoV-2/Human/USA/ME-CDC-QDX23177870/2021	Illumina MiSeq	PAIRED	RT-PCR	VIRAL RNA	Severe acute respiratory syndrome coronavirus 2	Homo sapiens	ILLUMINA	2021-03-20	United States	North America	48	351.422	286	0.838979	10508569
SRR14397143	PRJNA716985	AMPLICON	SAMN18966772	SRX10749422	SARS-CoV-2/Human/USA/ME-CDC-QDX23177869/2021	Illumina MiSeq	PAIRED	RT-PCR	VIRAL RNA	Severe acute respiratory syndrome coronavirus 2	Homo sapiens	ILLUMINA	2021-03-21	United States	North America	37	1566.1	1347	0.988095	46831115
SRR14397144	PRJNA716985	AMPLICON	SAMN18966773	SRX10749421	SARS-CoV-2/Human/USA/ME-CDC-QDX23177868/2021	Illumina MiSeq	PAIRED	RT-PCR	VIRAL RNA	Severe acute respiratory syndrome coronavirus 2	Homo sapiens	ILLUMINA	2021-03-21	United States	North America	34	1331.06	1149	0.978664	39802594
SRR14397145	PRJNA716985	AMPLICON	SAMN18966774	SRX10749420	SARS-CoV-2/Human/USA/ME-CDC-QDX23177862/2021	Illumina MiSeq	PAIRED	RT-PCR	VIRAL RNA	Severe acute respiratory syndrome coronavirus 2	Homo sapiens	ILLUMINA	2021-03-20	United States	North America	32	832.014	706	0.991941	24879715
SRR14397146	PRJNA716985	AMPLICON	SAMN18966775	SRX10749419	SARS-CoV-2/Human/USA/ME-CDC-QDX23177840/2021	Illumina MiSeq	PAIRED	RT-PCR	VIRAL RNA	Severe acute respiratory syndrome coronavirus 2	Homo sapiens	ILLUMINA	2021-03-21	United States	North America	26	1485.86	1218	0.991941	44431648
SRR14397147	PRJNA716985	AMPLICON	SAMN18966776	SRX10749418	SARS-CoV-2/Human/USA/ME-CDC-QDX23177839/2021	Illumina MiSeq	PAIRED	RT-PCR	VIRAL RNA	Severe acute respiratory syndrome coronavirus 2	Homo sapiens	ILLUMINA	2021-03-21	United States	North America	35	1328.9	1149	0.977093	39738052
SRR14397148	PRJNA716985	AMPLICON	SAMN18966777	SRX10749417	SARS-CoV-2/Human/USA/ME-CDC-QDX23177831/2021	Illumina MiSeq	PAIRED	RT-PCR	VIRAL RNA	Severe acute respiratory syndrome coronavirus 2	Homo sapiens	ILLUMINA	2021-03-21	United States	North America	48	975.856	837	0.995318	29181031
SRR14397149	PRJNA716985	AMPLICON	SAMN18966778	SRX10749416	SARS-CoV-2/Human/USA/ME-CDC-QDX23177820/2021	Illumina MiSeq	PAIRED	RT-PCR	VIRAL RNA	Severe acute respiratory syndrome coronavirus 2	Homo sapiens	ILLUMINA	2021-03-21	United States	North America	33	1843.58	1600	0.995954	55128650
SRR14397150	PRJNA716985	AMPLICON	SAMN18966779	SRX10749415	SARS-CoV-2/Human/USA/ME-CDC-QDX23177787/2021	Illumina MiSeq	PAIRED	RT-PCR	VIRAL RNA	Severe acute respiratory syndrome coronavirus 2	Homo sapiens	ILLUMINA	2021-03-20	United States	North America	33	1397.29	1187	0.984316	41783129
SRR14397151	PRJNA716985	AMPLICON	SAMN18966880	SRX10749414	SARS-CoV-2/Human/USA/CT-CDC-QDX23177771/2021	Illumina MiSeq	PAIRED	RT-PCR	VIRAL RNA	Severe acute respiratory syndrome coronavirus 2	Homo sapiens	ILLUMINA	2021-03-21	United States	North America	28	1535.48	1349	0.994181	45915469
SRR14397152	PRJNA716985	AMPLICON	SAMN18966881	SRX10749413	SARS-CoV-2/Human/USA/CT-CDC-QDX23177769/2021	Illumina MiSeq	PAIRED	RT-PCR	VIRAL RNA	Severe acute respiratory syndrome coronavirus 2	Homo sapiens	ILLUMINA	2021-03-21	United States	North America	40	774.25	663	0.97639	23152403
SRR14397153	PRJNA716985	AMPLICON	SAMN18966882	SRX10749412	SARS-CoV-2/Human/USA/CT-CDC-QDX23177763/2021	Illumina MiSeq	PAIRED	RT-PCR	VIRAL RNA	Severe acute respiratory syndrome coronavirus 2	Homo sapiens	ILLUMINA	2021-03-21	United States	North America	51	1580.38	1391	0.995318	47258154
SRR14397154	PRJNA716985	AMPLICON	SAMN18966883	SRX10749411	SARS-CoV-2/Human/USA/CT-CDC-QDX23177726/2021	Illumina MiSeq	PAIRED	RT-PCR	VIRAL RNA	Severe acute respiratory syndrome coronavirus 2	Homo sapiens	ILLUMINA	2021-03-21	United States	North America	38	1178.62	1015	0.99485	35244251
SRR14397155	PRJNA716985	AMPLICON	SAMN18966884	SRX10749410	SARS-CoV-2/Human/USA/CT-CDC-QDX23177710/2021	Illumina MiSeq	PAIRED	RT-PCR	VIRAL RNA	Severe acute respiratory syndrome coronavirus 2	Homo sapiens	ILLUMINA	2021-03-21	United States	North America	41	540.625	442	0.985888	16166323
SRR14397156	PRJNA716985	AMPLICON	SAMN18966885	SRX10749409	SARS-CoV-2/Human/USA/CT-CDC-QDX23177663/2021	Illumina MiSeq	PAIRED	RT-PCR	VIRAL RNA	Severe acute respiratory syndrome coronavirus 2	Homo sapiens	ILLUMINA	2021-03-21	United States	North America	38	834.44	702	0.991606	24952251
SRR14397157	PRJNA716985	AMPLICON	SAMN18966886	SRX10749408	SARS-CoV-2/Human/USA/CT-CDC-QDX23177654/2021	Illumina MiSeq	PAIRED	RT-PCR	VIRAL RNA	Severe acute respiratory syndrome coronavirus 2	Homo sapiens	ILLUMINA	2021-03-21	United States	North America	33	1098.96	915	0.986791	32862148
SRR14397158	PRJNA716985	AMPLICON	SAMN18966887	SRX10749407	SARS-CoV-2/Human/USA/CT-CDC-QDX23177622/2021	Illumina MiSeq	PAIRED	RT-PCR	VIRAL RNA	Severe acute respiratory syndrome coronavirus 2	Homo sapiens	ILLUMINA	2021-03-21	United States	North America	121	790.038	619	0.859379	23624500
SRR14397159	PRJNA716985	AMPLICON	SAMN18966888	SRX10749406	SARS-CoV-2/Human/USA/CT-CDC-QDX23177589/2021	Illumina MiSeq	PAIRED	RT-PCR	VIRAL RNA	Severe acute respiratory syndrome coronavirus 2	Homo sapiens	ILLUMINA	2021-03-21	United States	North America	41	495.295	406	0.915861	14810820
SRR14397160	PRJNA716985	AMPLICON	SAMN18966889	SRX10749405	SARS-CoV-2/Human/USA/CT-CDC-QDX23177475/2021	Illumina MiSeq	PAIRED	RT-PCR	VIRAL RNA	Severe acute respiratory syndrome coronavirus 2	Homo sapiens	ILLUMINA	2021-03-21	United States	North America	41	508.246	386	0.944019	15198068
SRR14397161	PRJNA716985	AMPLICON	SAMN18966890	SRX10749404	SARS-CoV-2/Human/USA/CT-CDC-QDX23177474/2021	Illumina MiSeq	PAIRED	RT-PCR	VIRAL RNA	Severe acute respiratory syndrome coronavirus 2	Homo sapiens	ILLUMINA	2021-03-21	United States	North America	44	361.921	304	0.951978	10822511
SRR14397162	PRJNA716985	AMPLICON	SAMN18966891	SRX10749403	SARS-CoV-2/Human/USA/CT-CDC-QDX23177444/2021	Illumina MiSeq	PAIRED	RT-PCR	VIRAL RNA	Severe acute respiratory syndrome coronavirus 2	Homo sapiens	ILLUMINA	2021-03-21	United States	North America	54	916.543	802	0.981039	27407380
SRR14397163	PRJNA716985	AMPLICON	SAMN18966892	SRX10749402	SARS-CoV-2/Human/USA/CT-CDC-QDX23177440/2021	Illumina MiSeq	PAIRED	RT-PCR	VIRAL RNA	Severe acute respiratory syndrome coronavirus 2	Homo sapiens	ILLUMINA	2021-03-21	United States	North America	55	824.562	668	0.987292	24656864
SRR14397164	PRJNA716985	AMPLICON	SAMN18966893	SRX10749401	SARS-CoV-2/Human/USA/CT-CDC-QDX23177338/2021	Illumina MiSeq	PAIRED	RT-PCR	VIRAL RNA	Severe acute respiratory syndrome coronavirus 2	Homo sapiens	ILLUMINA	2021-03-21	United States	North America	53	509.355	409	0.958466	15231251
SRR14397165	PRJNA716985	AMPLICON	SAMN18966894	SRX10749400	SARS-CoV-2/Human/USA/CT-CDC-QDX23177320/2021	Illumina MiSeq	PAIRED	RT-PCR	VIRAL RNA	Severe acute respiratory syndrome coronavirus 2	Homo sapiens	ILLUMINA	2021-03-21	United States	North America	46	477.534	399	0.98027	14279687
SRR14397166	PRJNA716985	AMPLICON	SAMN18966895	SRX10749399	SARS-CoV-2/Human/USA/CT-CDC-QDX23177315/2021	Illumina MiSeq	PAIRED	RT-PCR	VIRAL RNA	Severe acute respiratory syndrome coronavirus 2	Homo sapiens	ILLUMINA	2021-03-21	United States	North America	52	2289.52	1973	0.985018	68463568
SRR14397167	PRJNA716985	AMPLICON	SAMN18966896	SRX10749398	SARS-CoV-2/Human/USA/CT-CDC-QDX23177294/2021	Illumina MiSeq	PAIRED	RT-PCR	VIRAL RNA	Severe acute respiratory syndrome coronavirus 2	Homo sapiens	ILLUMINA	2021-03-21	United States	North America	28	2068.05	1715	0.987092	61840944
SRR14397168	PRJNA716985	AMPLICON	SAMN18966897	SRX10749397	SARS-CoV-2/Human/USA/CT-CDC-QDX23177255/2021	Illumina MiSeq	PAIRED	RT-PCR	VIRAL RNA	Severe acute respiratory syndrome coronavirus 2	Homo sapiens	ILLUMINA	2021-03-21	United States	North America	84	2212.64	1883	0.961275	66164438
SRR14397169	PRJNA716985	AMPLICON	SAMN18966898	SRX10749396	SARS-CoV-2/Human/USA/CT-CDC-QDX23177253/2021	Illumina MiSeq	PAIRED	RT-PCR	VIRAL RNA	Severe acute respiratory syndrome coronavirus 2	Homo sapiens	ILLUMINA	2021-03-21	United States	North America	171	1002.71	757	0.899977	29984096
SRR14397170	PRJNA716985	AMPLICON	SAMN18966899	SRX10749395	SARS-CoV-2/Human/USA/CT-CDC-QDX23177246/2021	Illumina MiSeq	PAIRED	RT-PCR	VIRAL RNA	Severe acute respiratory syndrome coronavirus 2	Homo sapiens	ILLUMINA	2021-03-21	United States	North America	46	2341.29	2013	0.962612	70011628
SRR14397171	PRJNA716985	AMPLICON	SAMN18966900	SRX10749394	SARS-CoV-2/Human/USA/CT-CDC-QDX23177243/2021	Illumina MiSeq	PAIRED	RT-PCR	VIRAL RNA	Severe acute respiratory syndrome coronavirus 2	Homo sapiens	ILLUMINA	2021-03-21	United States	North America	47	2034.01	1610	0.95044	60823065
SRR14397172	PRJNA716985	AMPLICON	SAMN18966781	SRX10749393	SARS-CoV-2/Human/USA/MA-CDC-QDX23177130/2021	Illumina MiSeq	PAIRED	RT-PCR	VIRAL RNA	Severe acute respiratory syndrome coronavirus 2	Homo sapiens	ILLUMINA	2021-03-18	United States	North America	58	846.016	720	0.96502	25298408
SRR14397173	PRJNA716985	AMPLICON	SAMN18966782	SRX10749392	SARS-CoV-2/Human/USA/MA-CDC-QDX23177111/2021	Illumina MiSeq	PAIRED	RT-PCR	VIRAL RNA	Severe acute respiratory syndrome coronavirus 2	Homo sapiens	ILLUMINA	2021-03-18	United States	North America	35	599.545	482	0.986055	17928187
SRR14397174	PRJNA716985	AMPLICON	SAMN18966783	SRX10749391	SARS-CoV-2/Human/USA/MA-CDC-QDX23177109/2021	Illumina MiSeq	PAIRED	RT-PCR	VIRAL RNA	Severe acute respiratory syndrome coronavirus 2	Homo sapiens	ILLUMINA	2021-03-18	United States	North America	31	395.359	323	0.948835	11822421
SRR14397175	PRJNA716985	AMPLICON	SAMN18966784	SRX10749390	SARS-CoV-2/Human/USA/MA-CDC-QDX23177108/2021	Illumina MiSeq	PAIRED	RT-PCR	VIRAL RNA	Severe acute respiratory syndrome coronavirus 2	Homo sapiens	ILLUMINA	2021-03-19	United States	North America	36	2467.36	2152	0.995887	73781430
SRR14397176	PRJNA716985	AMPLICON	SAMN18966785	SRX10749389	SARS-CoV-2/Human/USA/MA-CDC-QDX23177104/2021	Illumina MiSeq	PAIRED	RT-PCR	VIRAL RNA	Severe acute respiratory syndrome coronavirus 2	Homo sapiens	ILLUMINA	2021-03-18	United States	North America	17	882.797	795	0.989901	26398272
SRR14397177	PRJNA716985	AMPLICON	SAMN18966786	SRX10749388	SARS-CoV-2/Human/USA/MA-CDC-QDX23177102/2021	Illumina MiSeq	PAIRED	RT-PCR	VIRAL RNA	Severe acute respiratory syndrome coronavirus 2	Homo sapiens	ILLUMINA	2021-03-18	United States	North America	39	1322.66	1083	0.99271	39551464
SRR14397178	PRJNA716985	AMPLICON	SAMN18966787	SRX10749387	SARS-CoV-2/Human/USA/MA-CDC-QDX23177098/2021	Illumina MiSeq	PAIRED	RT-PCR	VIRAL RNA	Severe acute respiratory syndrome coronavirus 2	Homo sapiens	ILLUMINA	2021-03-18	United States	North America	52	2397.18	2077	0.995318	71682992
SRR14397179	PRJNA716985	AMPLICON	SAMN18966788	SRX10749386	SARS-CoV-2/Human/USA/MA-CDC-QDX23177082/2021	Illumina MiSeq	PAIRED	RT-PCR	VIRAL RNA	Severe acute respiratory syndrome coronavirus 2	Homo sapiens	ILLUMINA	2021-03-18	United States	North America	154	1486.06	1098	0.909474	44437645
SRR14397180	PRJNA716985	AMPLICON	SAMN18966789	SRX10749385	SARS-CoV-2/Human/USA/MA-CDC-QDX23177081/2021	Illumina MiSeq	PAIRED	RT-PCR	VIRAL RNA	Severe acute respiratory syndrome coronavirus 2	Homo sapiens	ILLUMINA	2021-03-18	United States	North America	59	2063.97	1666	0.932415	61718984
SRR14397181	PRJNA716985	AMPLICON	SAMN18966790	SRX10749384	SARS-CoV-2/Human/USA/MA-CDC-QDX23177077/2021	Illumina MiSeq	PAIRED	RT-PCR	VIRAL RNA	Severe acute respiratory syndrome coronavirus 2	Homo sapiens	ILLUMINA	2021-03-18	United States	North America	55	1417.77	1242	0.991305	42395572
SRR14397182	PRJNA716985	AMPLICON	SAMN18966791	SRX10749383	SARS-CoV-2/Human/USA/MA-CDC-QDX23177060/2021	Illumina MiSeq	PAIRED	RT-PCR	VIRAL RNA	Severe acute respiratory syndrome coronavirus 2	Homo sapiens	ILLUMINA	2021-03-18	United States	North America	46	1511.58	1290	0.981039	45200862
SRR14397183	PRJNA716985	AMPLICON	SAMN18966877	SRX10749382	SARS-CoV-2/Human/USA/FL-CDC-QDX23214617/2021	Illumina MiSeq	PAIRED	RT-PCR	VIRAL RNA	Severe acute respiratory syndrome coronavirus 2	Homo sapiens	ILLUMINA	2021-03-22	United States	North America	32	538.069	459	0.961509	16089867
SRR14397184	PRJNA716985	AMPLICON	SAMN18966878	SRX10749381	SARS-CoV-2/Human/USA/FL-CDC-QDX23214589/2021	Illumina MiSeq	PAIRED	RT-PCR	VIRAL RNA	Severe acute respiratory syndrome coronavirus 2	Homo sapiens	ILLUMINA	2021-03-23	United States	North America	32	1596.35	1360	0.995954	47735617
SRR14397185	PRJNA716985	AMPLICON	SAMN18966600	SRX10749380	SARS-CoV-2/Human/USA/UT-CDC-QDX23214585/2021	Illumina MiSeq	PAIRED	RT-PCR	VIRAL RNA	Severe acute respiratory syndrome coronavirus 2	Homo sapiens	ILLUMINA	2021-03-23	United States	North America	49	1881.96	1633	0.995318	56276345
SRR14397186	PRJNA716985	AMPLICON	SAMN18966601	SRX10749379	SARS-CoV-2/Human/USA/TX-CDC-QDX23214568/2021	Illumina MiSeq	PAIRED	RT-PCR	VIRAL RNA	Severe acute respiratory syndrome coronavirus 2	Homo sapiens	ILLUMINA	2021-03-20	United States	North America	49	982.916	867	0.995318	29392138
SRR14397187	PRJNA716985	AMPLICON	SAMN18966602	SRX10749378	SARS-CoV-2/Human/USA/TX-CDC-QDX23214560/2021	Illumina MiSeq	PAIRED	RT-PCR	VIRAL RNA	Severe acute respiratory syndrome coronavirus 2	Homo sapiens	ILLUMINA	2021-03-20	United States	North America	38	229.097	188	0.785707	6850688
SRR14397188	PRJNA716985	AMPLICON	SAMN18966603	SRX10749377	SARS-CoV-2/Human/USA/TX-CDC-QDX23214548/2021	Illumina MiSeq	PAIRED	RT-PCR	VIRAL RNA	Severe acute respiratory syndrome coronavirus 2	Homo sapiens	ILLUMINA	2021-03-21	United States	North America	51	1700.02	1471	0.995318	50835641
SRR14397189	PRJNA716985	AMPLICON	SAMN18966604	SRX10749376	SARS-CoV-2/Human/USA/TX-CDC-QDX23214537/2021	Illumina MiSeq	PAIRED	RT-PCR	VIRAL RNA	Severe acute respiratory syndrome coronavirus 2	Homo sapiens	ILLUMINA	2021-03-20	United States	North America	32	2026.94	1800	0.995954	60611720
SRR14397190	PRJNA716985	AMPLICON	SAMN18966605	SRX10749375	SARS-CoV-2/Human/USA/TX-CDC-QDX23214530/2021	Illumina MiSeq	PAIRED	RT-PCR	VIRAL RNA	Severe acute respiratory syndrome coronavirus 2	Homo sapiens	ILLUMINA	2021-03-20	United States	North America	56	896.518	785	0.995318	26808587
SRR14397191	PRJNA716985	AMPLICON	SAMN18966606	SRX10749374	SARS-CoV-2/Human/USA/TX-CDC-QDX23214527/2021	Illumina MiSeq	PAIRED	RT-PCR	VIRAL RNA	Severe acute respiratory syndrome coronavirus 2	Homo sapiens	ILLUMINA	2021-03-20	United States	North America	32	1310.58	1161	0.976323	39190228
SRR14397192	PRJNA716985	AMPLICON	SAMN18966607	SRX10749373	SARS-CoV-2/Human/USA/TX-CDC-QDX23214518/2021	Illumina MiSeq	PAIRED	RT-PCR	VIRAL RNA	Severe acute respiratory syndrome coronavirus 2	Homo sapiens	ILLUMINA	2021-03-20	United States	North America	46	1351.87	1189	0.995318	40424919
SRR14397193	PRJNA716985	AMPLICON	SAMN18966608	SRX10749372	SARS-CoV-2/Human/USA/TX-CDC-QDX23214517/2021	Illumina MiSeq	PAIRED	RT-PCR	VIRAL RNA	Severe acute respiratory syndrome coronavirus 2	Homo sapiens	ILLUMINA	2021-03-20	United States	North America	41	213.006	186	0.855566	6369504
SRR14397194	PRJNA716985	AMPLICON	SAMN18966609	SRX10749371	SARS-CoV-2/Human/USA/TX-CDC-QDX23214516/2021	Illumina MiSeq	PAIRED	RT-PCR	VIRAL RNA	Severe acute respiratory syndrome coronavirus 2	Homo sapiens	ILLUMINA	2021-03-20	United States	North America	49	1426.58	1258	0.983045	42659013
SRR14397195	PRJNA716985	AMPLICON	SAMN18966610	SRX10749370	SARS-CoV-2/Human/USA/TX-CDC-QDX23214514/2021	Illumina MiSeq	PAIRED	RT-PCR	VIRAL RNA	Severe acute respiratory syndrome coronavirus 2	Homo sapiens	ILLUMINA	2021-03-20	United States	North America	56	278.38	242	0.93499	8324392
SRR14397196	PRJNA716985	AMPLICON	SAMN18966611	SRX10749369	SARS-CoV-2/Human/USA/TX-CDC-QDX23214510/2021	Illumina MiSeq	PAIRED	RT-PCR	VIRAL RNA	Severe acute respiratory syndrome coronavirus 2	Homo sapiens	ILLUMINA	2021-03-21	United States	North America	48	1397.1	1209	0.995318	41777618
SRR14397197	PRJNA716985	AMPLICON	SAMN18966612	SRX10749368	SARS-CoV-2/Human/USA/TX-CDC-QDX23214501/2021	Illumina MiSeq	PAIRED	RT-PCR	VIRAL RNA	Severe acute respiratory syndrome coronavirus 2	Homo sapiens	ILLUMINA	2021-03-19	United States	North America	35	1466.1	1230	0.995954	43840832
SRR14397198	PRJNA716985	AMPLICON	SAMN18966613	SRX10749367	SARS-CoV-2/Human/USA/TX-CDC-QDX23214494/2021	Illumina MiSeq	PAIRED	RT-PCR	VIRAL RNA	Severe acute respiratory syndrome coronavirus 2	Homo sapiens	ILLUMINA	2021-03-21	United States	North America	120	3321.62	2826	0.976123	99326277
SRR14397199	PRJNA716985	AMPLICON	SAMN18966614	SRX10749366	SARS-CoV-2/Human/USA/TX-CDC-QDX23214493/2021	Illumina MiSeq	PAIRED	RT-PCR	VIRAL RNA	Severe acute respiratory syndrome coronavirus 2	Homo sapiens	ILLUMINA	2021-03-20	United States	North America	54	515.408	451	0.978029	15412257
SRR14397200	PRJNA716985	AMPLICON	SAMN18966615	SRX10749365	SARS-CoV-2/Human/USA/TX-CDC-QDX23214410/2021	Illumina MiSeq	PAIRED	RT-PCR	VIRAL RNA	Severe acute respiratory syndrome coronavirus 2	Homo sapiens	ILLUMINA	2021-03-21	United States	North America	56	967.851	889	0.981239	28941649
SRR14397201	PRJNA716985	AMPLICON	SAMN18966616	SRX10749364	SARS-CoV-2/Human/USA/TX-CDC-QDX23214011/2021	Illumina MiSeq	PAIRED	RT-PCR	VIRAL RNA	Severe acute respiratory syndrome coronavirus 2	Homo sapiens	ILLUMINA	2021-03-21	United States	North America	50	1041.93	850	0.995318	31156706
SRR14397202	PRJNA716985	AMPLICON	SAMN18966617	SRX10749363	SARS-CoV-2/Human/USA/TX-CDC-QDX23214003/2021	Illumina MiSeq	PAIRED	RT-PCR	VIRAL RNA	Severe acute respiratory syndrome coronavirus 2	Homo sapiens	ILLUMINA	2021-03-21	United States	North America	47	1542.9	1272	0.995318	46137346
SRR14397203	PRJNA716985	AMPLICON	SAMN18966618	SRX10749362	SARS-CoV-2/Human/USA/TX-CDC-QDX23214001/2021	Illumina MiSeq	PAIRED	RT-PCR	VIRAL RNA	Severe acute respiratory syndrome coronavirus 2	Homo sapiens	ILLUMINA	2021-03-21	United States	North America	32	397.833	334	0.931947	11896408
SRR14397204	PRJNA716985	AMPLICON	SAMN18966619	SRX10749361	SARS-CoV-2/Human/USA/TX-CDC-QDX23213998/2021	Illumina MiSeq	PAIRED	RT-PCR	VIRAL RNA	Severe acute respiratory syndrome coronavirus 2	Homo sapiens	ILLUMINA	2021-03-20	United States	North America	43	580.643	531	0.985052	17362975
SRR14397205	PRJNA716985	AMPLICON	SAMN18966620	SRX10749360	SARS-CoV-2/Human/USA/TX-CDC-QDX23213997/2021	Illumina MiSeq	PAIRED	RT-PCR	VIRAL RNA	Severe acute respiratory syndrome coronavirus 2	Homo sapiens	ILLUMINA	2021-03-20	United States	North America	40	3685.12	3443	0.986389	110196038
SRR14397206	PRJNA716985	AMPLICON	SAMN18966621	SRX10749359	SARS-CoV-2/Human/USA/TX-CDC-QDX23213961/2021	Illumina MiSeq	PAIRED	RT-PCR	VIRAL RNA	Severe acute respiratory syndrome coronavirus 2	Homo sapiens	ILLUMINA	2021-03-20	United States	North America	50	1606.57	1412	0.995318	48041252
SRR14397207	PRJNA716985	AMPLICON	SAMN18966622	SRX10749358	SARS-CoV-2/Human/USA/TX-CDC-QDX23213959/2021	Illumina MiSeq	PAIRED	RT-PCR	VIRAL RNA	Severe acute respiratory syndrome coronavirus 2	Homo sapiens	ILLUMINA	2021-03-21	United States	North America	50	1884.67	1642	0.995318	56357171
SRR14397208	PRJNA716985	AMPLICON	SAMN18966623	SRX10749357	SARS-CoV-2/Human/USA/TX-CDC-QDX23213958/2021	Illumina MiSeq	PAIRED	RT-PCR	VIRAL RNA	Severe acute respiratory syndrome coronavirus 2	Homo sapiens	ILLUMINA	2021-03-21	United States	North America	35	1096.3	927	0.983781	32782770
SRR14397209	PRJNA716985	AMPLICON	SAMN18966624	SRX10749356	SARS-CoV-2/Human/USA/TX-CDC-QDX23213950/2021	Illumina MiSeq	PAIRED	RT-PCR	VIRAL RNA	Severe acute respiratory syndrome coronavirus 2	Homo sapiens	ILLUMINA	2021-03-20	United States	North America	47	647.59	562	0.990904	19364894
SRR14397210	PRJNA716985	AMPLICON	SAMN18966625	SRX10749355	SARS-CoV-2/Human/USA/TX-CDC-QDX23213815/2021	Illumina MiSeq	PAIRED	RT-PCR	VIRAL RNA	Severe acute respiratory syndrome coronavirus 2	Homo sapiens	ILLUMINA	2021-03-20	United States	North America	39	1678.29	1481	0.990369	50185967
SRR14397211	PRJNA716985	AMPLICON	SAMN18966626	SRX10749354	SARS-CoV-2/Human/USA/TX-CDC-QDX23213811/2021	Illumina MiSeq	PAIRED	RT-PCR	VIRAL RNA	Severe acute respiratory syndrome coronavirus 2	Homo sapiens	ILLUMINA	2021-03-21	United States	North America	35	1380.13	1207	0.987727	41269985
SRR14397212	PRJNA716985	AMPLICON	SAMN18966627	SRX10749353	SARS-CoV-2/Human/USA/TX-CDC-QDX23213788/2021	Illumina MiSeq	PAIRED	RT-PCR	VIRAL RNA	Severe acute respiratory syndrome coronavirus 2	Homo sapiens	ILLUMINA	2021-03-21	United States	North America	49	699.083	598	0.991305	20904685
SRR14397213	PRJNA716985	AMPLICON	SAMN18966628	SRX10749352	SARS-CoV-2/Human/USA/TX-CDC-QDX23213780/2021	Illumina MiSeq	PAIRED	RT-PCR	VIRAL RNA	Severe acute respiratory syndrome coronavirus 2	Homo sapiens	ILLUMINA	2021-03-20	United States	North America	35	1577.8	1367	0.98669	47181101
SRR14397214	PRJNA716985	AMPLICON	SAMN18966629	SRX10749351	SARS-CoV-2/Human/USA/TX-CDC-QDX23213732/2021	Illumina MiSeq	PAIRED	RT-PCR	VIRAL RNA	Severe acute respiratory syndrome coronavirus 2	Homo sapiens	ILLUMINA	2021-03-20	United States	North America	61	237.363	189	0.768619	7097870
SRR14397215	PRJNA716985	AMPLICON	SAMN18966630	SRX10749350	SARS-CoV-2/Human/USA/TX-CDC-QDX23213671/2021	Illumina MiSeq	PAIRED	RT-PCR	VIRAL RNA	Severe acute respiratory syndrome coronavirus 2	Homo sapiens	ILLUMINA	2021-03-20	United States	North America	53	954.179	829	0.94432	28532804
SRR14397216	PRJNA716985	AMPLICON	SAMN18966631	SRX10749349	SARS-CoV-2/Human/USA/TX-CDC-QDX23213668/2021	Illumina MiSeq	PAIRED	RT-PCR	VIRAL RNA	Severe acute respiratory syndrome coronavirus 2	Homo sapiens	ILLUMINA	2021-03-21	United States	North America	31	499.671	429	0.991272	14941673
SRR14397217	PRJNA716985	AMPLICON	SAMN18966632	SRX10749348	SARS-CoV-2/Human/USA/TX-CDC-QDX23213662/2021	Illumina MiSeq	PAIRED	RT-PCR	VIRAL RNA	Severe acute respiratory syndrome coronavirus 2	Homo sapiens	ILLUMINA	2021-03-20	United States	North America	49	288.835	245	0.930542	8637036
SRR14397218	PRJNA716985	AMPLICON	SAMN18966633	SRX10749347	SARS-CoV-2/Human/USA/TX-CDC-QDX23213659/2021	Illumina MiSeq	PAIRED	RT-PCR	VIRAL RNA	Severe acute respiratory syndrome coronavirus 2	Homo sapiens	ILLUMINA	2021-03-20	United States	North America	149	559.459	489	0.905729	16729510
SRR14397219	PRJNA716985	AMPLICON	SAMN18966634	SRX10749346	SARS-CoV-2/Human/USA/TX-CDC-QDX23213658/2021	Illumina MiSeq	PAIRED	RT-PCR	VIRAL RNA	Severe acute respiratory syndrome coronavirus 2	Homo sapiens	ILLUMINA	2021-03-20	United States	North America	81	103.362	87	0.417182	3090837
SRR14397220	PRJNA716985	AMPLICON	SAMN18966635	SRX10749345	SARS-CoV-2/Human/USA/TX-CDC-QDX23213633/2021	Illumina MiSeq	PAIRED	RT-PCR	VIRAL RNA	Severe acute respiratory syndrome coronavirus 2	Homo sapiens	ILLUMINA	2021-03-20	United States	North America	51	2405.62	2119	0.994883	71935382
SRR14397221	PRJNA716985	AMPLICON	SAMN18966636	SRX10749344	SARS-CoV-2/Human/USA/TX-CDC-QDX23213617/2021	Illumina MiSeq	PAIRED	RT-PCR	VIRAL RNA	Severe acute respiratory syndrome coronavirus 2	Homo sapiens	ILLUMINA	2021-03-20	United States	North America	53	1894.63	1637	0.995318	56655262
SRR14397222	PRJNA716985	AMPLICON	SAMN18966637	SRX10749343	SARS-CoV-2/Human/USA/TX-CDC-QDX23213613/2021	Illumina MiSeq	PAIRED	RT-PCR	VIRAL RNA	Severe acute respiratory syndrome coronavirus 2	Homo sapiens	ILLUMINA	2021-03-20	United States	North America	39	1588.17	1363	0.987225	47490962
SRR14397223	PRJNA716985	AMPLICON	SAMN18966638	SRX10749342	SARS-CoV-2/Human/USA/TX-CDC-QDX23213554/2021	Illumina MiSeq	PAIRED	RT-PCR	VIRAL RNA	Severe acute respiratory syndrome coronavirus 2	Homo sapiens	ILLUMINA	2021-03-20	United States	North America	39	2447.48	2245	0.986523	73186940
SRR14397224	PRJNA716985	AMPLICON	SAMN18966639	SRX10749341	SARS-CoV-2/Human/USA/TX-CDC-QDX23213303/2021	Illumina MiSeq	PAIRED	RT-PCR	VIRAL RNA	Severe acute respiratory syndrome coronavirus 2	Homo sapiens	ILLUMINA	2021-03-20	United States	North America	67	314.213	245	0.859512	9395900
SRR14397225	PRJNA716985	AMPLICON	SAMN18966640	SRX10749340	SARS-CoV-2/Human/USA/TX-CDC-QDX23213294/2021	Illumina MiSeq	PAIRED	RT-PCR	VIRAL RNA	Severe acute respiratory syndrome coronavirus 2	Homo sapiens	ILLUMINA	2021-03-20	United States	North America	112	152.298	110	0.551784	4554175
SRR14397226	PRJNA716985	AMPLICON	SAMN18966641	SRX10749339	SARS-CoV-2/Human/USA/TX-CDC-QDX23213293/2021	Illumina MiSeq	PAIRED	RT-PCR	VIRAL RNA	Severe acute respiratory syndrome coronavirus 2	Homo sapiens	ILLUMINA	2021-03-20	United States	North America	78	193.156	132	0.654316	5775941
SRR14397227	PRJNA716985	AMPLICON	SAMN18966642	SRX10749338	SARS-CoV-2/Human/USA/TX-CDC-QDX23213134/2021	Illumina MiSeq	PAIRED	RT-PCR	VIRAL RNA	Severe acute respiratory syndrome coronavirus 2	Homo sapiens	ILLUMINA	2021-03-20	United States	North America	53	413.365	356	0.975922	12360843
SRR14397228	PRJNA716985	AMPLICON	SAMN18966822	SRX10749337	SARS-CoV-2/Human/USA/LA-CDC-QDX23213122/2021	Illumina MiSeq	PAIRED	RT-PCR	VIRAL RNA	Severe acute respiratory syndrome coronavirus 2	Homo sapiens	ILLUMINA	2021-03-20	United States	North America	33	2112.77	1761	0.995954	63178256
SRR14397229	PRJNA716985	AMPLICON	SAMN18966643	SRX10749336	SARS-CoV-2/Human/USA/TX-CDC-QDX23213098/2021	Illumina MiSeq	PAIRED	RT-PCR	VIRAL RNA	Severe acute respiratory syndrome coronavirus 2	Homo sapiens	ILLUMINA	2021-03-21	United States	North America	57	640.328	561	0.949972	19147737
SRR14397230	PRJNA716985	AMPLICON	SAMN18966644	SRX10749335	SARS-CoV-2/Human/USA/TX-CDC-QDX23213095/2021	Illumina MiSeq	PAIRED	RT-PCR	VIRAL RNA	Severe acute respiratory syndrome coronavirus 2	Homo sapiens	ILLUMINA	2021-03-20	United States	North America	33	1445.36	1276	0.986791	43220476
SRR14397231	PRJNA716985	AMPLICON	SAMN18966645	SRX10749334	SARS-CoV-2/Human/USA/TX-CDC-QDX23213083/2021	Illumina MiSeq	PAIRED	RT-PCR	VIRAL RNA	Severe acute respiratory syndrome coronavirus 2	Homo sapiens	ILLUMINA	2021-03-20	United States	North America	32	1313.85	1163	0.995954	39287958
SRR14397232	PRJNA716985	AMPLICON	SAMN18966646	SRX10749333	SARS-CoV-2/Human/USA/TX-CDC-QDX23212907/2021	Illumina MiSeq	PAIRED	RT-PCR	VIRAL RNA	Severe acute respiratory syndrome coronavirus 2	Homo sapiens	ILLUMINA	2021-03-21	United States	North America	68	196.382	156	0.712303	5872402
SRR14397233	PRJNA716985	AMPLICON	SAMN18966647	SRX10749332	SARS-CoV-2/Human/USA/TX-CDC-QDX23212901/2021	Illumina MiSeq	PAIRED	RT-PCR	VIRAL RNA	Severe acute respiratory syndrome coronavirus 2	Homo sapiens	ILLUMINA	2021-03-20	United States	North America	32	797.609	711	0.979634	23850895
SRR14397234	PRJNA716985	AMPLICON	SAMN18966648	SRX10749331	SARS-CoV-2/Human/USA/TX-CDC-QDX23212896/2021	Illumina MiSeq	PAIRED	RT-PCR	VIRAL RNA	Severe acute respiratory syndrome coronavirus 2	Homo sapiens	ILLUMINA	2021-03-20	United States	North America	52	1998.7	1775	0.986356	59767158
SRR14397235	PRJNA716985	AMPLICON	SAMN18966649	SRX10749330	SARS-CoV-2/Human/USA/TX-CDC-QDX23212895/2021	Illumina MiSeq	PAIRED	RT-PCR	VIRAL RNA	Severe acute respiratory syndrome coronavirus 2	Homo sapiens	ILLUMINA	2021-03-20	United States	North America	50	1505.88	1322	0.995318	45030339
SRR14397236	PRJNA716985	AMPLICON	SAMN18966650	SRX10749329	SARS-CoV-2/Human/USA/TX-CDC-QDX23212894/2021	Illumina MiSeq	PAIRED	RT-PCR	VIRAL RNA	Severe acute respiratory syndrome coronavirus 2	Homo sapiens	ILLUMINA	2021-03-21	United States	North America	48	763.056	658	0.992509	22817665
SRR14397237	PRJNA716985	AMPLICON	SAMN18966651	SRX10749328	SARS-CoV-2/Human/USA/TX-CDC-QDX23212856/2021	Illumina MiSeq	PAIRED	RT-PCR	VIRAL RNA	Severe acute respiratory syndrome coronavirus 2	Homo sapiens	ILLUMINA	2021-03-20	United States	North America	30	564.374	462	0.967528	16876464
SRR14397238	PRJNA716985	AMPLICON	SAMN18966652	SRX10749327	SARS-CoV-2/Human/USA/TX-CDC-QDX23212784/2021	Illumina MiSeq	PAIRED	RT-PCR	VIRAL RNA	Severe acute respiratory syndrome coronavirus 2	Homo sapiens	ILLUMINA	2021-03-20	United States	North America	39	1026.31	914	0.977895	30689822
SRR14397239	PRJNA716985	AMPLICON	SAMN18966653	SRX10749326	SARS-CoV-2/Human/USA/TX-CDC-QDX23212778/2021	Illumina MiSeq	PAIRED	RT-PCR	VIRAL RNA	Severe acute respiratory syndrome coronavirus 2	Homo sapiens	ILLUMINA	2021-03-21	United States	North America	43	1107.49	993	0.99495	33117162
SRR14397240	PRJNA716985	AMPLICON	SAMN18966654	SRX10749325	SARS-CoV-2/Human/USA/TX-CDC-QDX23212756/2021	Illumina MiSeq	PAIRED	RT-PCR	VIRAL RNA	Severe acute respiratory syndrome coronavirus 2	Homo sapiens	ILLUMINA	2021-03-20	United States	North America	28	1858.82	1621	0.995954	55584251
SRR14397241	PRJNA716985	AMPLICON	SAMN18966655	SRX10749324	SARS-CoV-2/Human/USA/TX-CDC-QDX23212755/2021	Illumina MiSeq	PAIRED	RT-PCR	VIRAL RNA	Severe acute respiratory syndrome coronavirus 2	Homo sapiens	ILLUMINA	2021-03-20	United States	North America	48	1105.11	930	0.995318	33046035
SRR14397242	PRJNA716985	AMPLICON	SAMN18966703	SRX10749323	SARS-CoV-2/Human/USA/NM-CDC-QDX23212746/2021	Illumina MiSeq	PAIRED	RT-PCR	VIRAL RNA	Severe acute respiratory syndrome coronavirus 2	Homo sapiens	ILLUMINA	2021-03-20	United States	North America	37	1467.95	1254	0.99495	43895994
SRR14397243	PRJNA716985	AMPLICON	SAMN18966656	SRX10749322	SARS-CoV-2/Human/USA/TX-CDC-QDX23212739/2021	Illumina MiSeq	PAIRED	RT-PCR	VIRAL RNA	Severe acute respiratory syndrome coronavirus 2	Homo sapiens	ILLUMINA	2021-03-20	United States	North America	51	1185.64	1039	0.995318	35454205
SRR14397244	PRJNA716985	AMPLICON	SAMN18966657	SRX10749321	SARS-CoV-2/Human/USA/TX-CDC-QDX23212683/2021	Illumina MiSeq	PAIRED	RT-PCR	VIRAL RNA	Severe acute respiratory syndrome coronavirus 2	Homo sapiens	ILLUMINA	2021-03-21	United States	North America	49	1072.44	950	0.995318	32069106
SRR14397245	PRJNA716985	AMPLICON	SAMN18966658	SRX10749320	SARS-CoV-2/Human/USA/TX-CDC-QDX23212660/2021	Illumina MiSeq	PAIRED	RT-PCR	VIRAL RNA	Severe acute respiratory syndrome coronavirus 2	Homo sapiens	ILLUMINA	2021-03-20	United States	North America	50	752.535	659	0.987292	22503043
SRR14397246	PRJNA716985	AMPLICON	SAMN18966659	SRX10749319	SARS-CoV-2/Human/USA/TX-CDC-QDX23212659/2021	Illumina MiSeq	PAIRED	RT-PCR	VIRAL RNA	Severe acute respiratory syndrome coronavirus 2	Homo sapiens	ILLUMINA	2021-03-20	United States	North America	31	600.591	488	0.971809	17959466
SRR14397247	PRJNA716985	AMPLICON	SAMN18966660	SRX10749318	SARS-CoV-2/Human/USA/TX-CDC-QDX23212656/2021	Illumina MiSeq	PAIRED	RT-PCR	VIRAL RNA	Severe acute respiratory syndrome coronavirus 2	Homo sapiens	ILLUMINA	2021-03-20	United States	North America	54	552.451	373	0.904993	16519935
SRR14397248	PRJNA716985	AMPLICON	SAMN18966661	SRX10749317	SARS-CoV-2/Human/USA/TX-CDC-QDX23212650/2021	Illumina MiSeq	PAIRED	RT-PCR	VIRAL RNA	Severe acute respiratory syndrome coronavirus 2	Homo sapiens	ILLUMINA	2021-03-20	United States	North America	51	1360.35	1169	0.995318	40678479
SRR14397249	PRJNA716985	AMPLICON	SAMN18966662	SRX10749316	SARS-CoV-2/Human/USA/TX-CDC-QDX23212610/2021	Illumina MiSeq	PAIRED	RT-PCR	VIRAL RNA	Severe acute respiratory syndrome coronavirus 2	Homo sapiens	ILLUMINA	2021-03-20	United States	North America	51	710.033	581	0.962579	21232103
SRR14397250	PRJNA716985	AMPLICON	SAMN18966663	SRX10749315	SARS-CoV-2/Human/USA/TX-CDC-QDX23212420/2021	Illumina MiSeq	PAIRED	RT-PCR	VIRAL RNA	Severe acute respiratory syndrome coronavirus 2	Homo sapiens	ILLUMINA	2021-03-21	United States	North America	48	1104.81	948	0.995318	33037200
SRR14397251	PRJNA716985	AMPLICON	SAMN18966664	SRX10749314	SARS-CoV-2/Human/USA/TX-CDC-QDX23212382/2021	Illumina MiSeq	PAIRED	RT-PCR	VIRAL RNA	Severe acute respiratory syndrome coronavirus 2	Homo sapiens	ILLUMINA	2021-03-20	United States	North America	48	519.114	436	0.978464	15523058
SRR14397252	PRJNA716985	AMPLICON	SAMN18966665	SRX10749313	SARS-CoV-2/Human/USA/TX-CDC-QDX23212336/2021	Illumina MiSeq	PAIRED	RT-PCR	VIRAL RNA	Severe acute respiratory syndrome coronavirus 2	Homo sapiens	ILLUMINA	2021-03-21	United States	North America	59	465.257	349	0.92897	13912574
SRR14397253	PRJNA716985	AMPLICON	SAMN18966666	SRX10749312	SARS-CoV-2/Human/USA/TX-CDC-QDX23212332/2021	Illumina MiSeq	PAIRED	RT-PCR	VIRAL RNA	Severe acute respiratory syndrome coronavirus 2	Homo sapiens	ILLUMINA	2021-03-21	United States	North America	49	674.989	593	0.975287	20184194
SRR14397254	PRJNA716985	AMPLICON	SAMN18966667	SRX10749311	SARS-CoV-2/Human/USA/TX-CDC-QDX23212328/2021	Illumina MiSeq	PAIRED	RT-PCR	VIRAL RNA	Severe acute respiratory syndrome coronavirus 2	Homo sapiens	ILLUMINA	2021-03-20	United States	North America	44	2342.65	2117	0.995318	70052311
SRR14397255	PRJNA716985	AMPLICON	SAMN18966668	SRX10749310	SARS-CoV-2/Human/USA/TX-CDC-QDX23212307/2021	Illumina MiSeq	PAIRED	RT-PCR	VIRAL RNA	Severe acute respiratory syndrome coronavirus 2	Homo sapiens	ILLUMINA	2021-03-21	United States	North America	51	1150.85	1018	0.995318	34413781
SRR14397256	PRJNA716985	AMPLICON	SAMN18966669	SRX10749309	SARS-CoV-2/Human/USA/TX-CDC-QDX23212278/2021	Illumina MiSeq	PAIRED	RT-PCR	VIRAL RNA	Severe acute respiratory syndrome coronavirus 2	Homo sapiens	ILLUMINA	2021-03-20	United States	North America	60	295.11	243	0.833428	8824679
SRR14397257	PRJNA716985	AMPLICON	SAMN18966670	SRX10749308	SARS-CoV-2/Human/USA/TX-CDC-QDX23212229/2021	Illumina MiSeq	PAIRED	RT-PCR	VIRAL RNA	Severe acute respiratory syndrome coronavirus 2	Homo sapiens	ILLUMINA	2021-03-20	United States	North America	142	128.297	98	0.493596	3836458
SRR14397258	PRJNA716985	AMPLICON	SAMN18966671	SRX10749307	SARS-CoV-2/Human/USA/TX-CDC-QDX23212166/2021	Illumina MiSeq	PAIRED	RT-PCR	VIRAL RNA	Severe acute respiratory syndrome coronavirus 2	Homo sapiens	ILLUMINA	2021-03-21	United States	North America	44	742.914	653	0.986389	22215354
SRR14397259	PRJNA716985	AMPLICON	SAMN18966672	SRX10749306	SARS-CoV-2/Human/USA/TX-CDC-QDX23211512/2021	Illumina MiSeq	PAIRED	RT-PCR	VIRAL RNA	Severe acute respiratory syndrome coronavirus 2	Homo sapiens	ILLUMINA	2021-03-21	United States	North America	50	3326.68	2935	0.995318	99477781
SRR14397260	PRJNA716985	AMPLICON	SAMN18966673	SRX10749305	SARS-CoV-2/Human/USA/TX-CDC-QDX23211508/2021	Illumina MiSeq	PAIRED	RT-PCR	VIRAL RNA	Severe acute respiratory syndrome coronavirus 2	Homo sapiens	ILLUMINA	2021-03-20	United States	North America	33	860.986	757	0.986623	25746064
SRR14397261	PRJNA716985	AMPLICON	SAMN18966674	SRX10749304	SARS-CoV-2/Human/USA/TX-CDC-QDX23211505/2021	Illumina MiSeq	PAIRED	RT-PCR	VIRAL RNA	Severe acute respiratory syndrome coronavirus 2	Homo sapiens	ILLUMINA	2021-03-20	United States	North America	60	455.654	362	0.895027	13625407
SRR14397262	PRJNA716985	AMPLICON	SAMN18966675	SRX10749303	SARS-CoV-2/Human/USA/TX-CDC-QDX23211502/2021	Illumina MiSeq	PAIRED	RT-PCR	VIRAL RNA	Severe acute respiratory syndrome coronavirus 2	Homo sapiens	ILLUMINA	2021-03-20	United States	North America	51	1557.18	1405	0.995218	46564342
SRR14397263	PRJNA716985	AMPLICON	SAMN18966676	SRX10749302	SARS-CoV-2/Human/USA/TX-CDC-QDX23211500/2021	Illumina MiSeq	PAIRED	RT-PCR	VIRAL RNA	Severe acute respiratory syndrome coronavirus 2	Homo sapiens	ILLUMINA	2021-03-20	United States	North America	45	1222.21	1075	0.995318	36547890
SRR14397264	PRJNA716985	AMPLICON	SAMN18966677	SRX10749301	SARS-CoV-2/Human/USA/TX-CDC-QDX23211483/2021	Illumina MiSeq	PAIRED	RT-PCR	VIRAL RNA	Severe acute respiratory syndrome coronavirus 2	Homo sapiens	ILLUMINA	2021-03-21	United States	North America	33	993.737	857	0.987359	29715726
SRR14397265	PRJNA716985	AMPLICON	SAMN18966678	SRX10749300	SARS-CoV-2/Human/USA/TX-CDC-QDX23211412/2021	Illumina MiSeq	PAIRED	RT-PCR	VIRAL RNA	Severe acute respiratory syndrome coronavirus 2	Homo sapiens	ILLUMINA	2021-03-20	United States	North America	47	1194.51	1054	0.995318	35719573
SRR14397266	PRJNA716985	AMPLICON	SAMN18966729	SRX10749299	SARS-CoV-2/Human/USA/MI-CDC-QDX23211398/2021	Illumina MiSeq	PAIRED	RT-PCR	VIRAL RNA	Severe acute respiratory syndrome coronavirus 2	Homo sapiens	ILLUMINA	2021-03-22	United States	North America	28	1211.87	1074	0.993145	36238566
SRR14397267	PRJNA716985	AMPLICON	SAMN18966730	SRX10749298	SARS-CoV-2/Human/USA/MI-CDC-QDX23211322/2021	Illumina MiSeq	PAIRED	RT-PCR	VIRAL RNA	Severe acute respiratory syndrome coronavirus 2	Homo sapiens	ILLUMINA	2021-03-22	United States	North America	49	1791.05	1571	0.985921	53557910
SRR14397268	PRJNA716985	AMPLICON	SAMN18966731	SRX10749297	SARS-CoV-2/Human/USA/MI-CDC-QDX23211304/2021	Illumina MiSeq	PAIRED	RT-PCR	VIRAL RNA	Severe acute respiratory syndrome coronavirus 2	Homo sapiens	ILLUMINA	2021-03-22	United States	North America	47	913.658	780	0.989834	27321119
SRR14397269	PRJNA716985	AMPLICON	SAMN18966732	SRX10749296	SARS-CoV-2/Human/USA/MI-CDC-QDX23211258/2021	Illumina MiSeq	PAIRED	RT-PCR	VIRAL RNA	Severe acute respiratory syndrome coronavirus 2	Homo sapiens	ILLUMINA	2021-03-22	United States	North America	42	300.051	260	0.928703	8972432
SRR14397270	PRJNA716985	AMPLICON	SAMN18966733	SRX10749295	SARS-CoV-2/Human/USA/MI-CDC-QDX23211206/2021	Illumina MiSeq	PAIRED	RT-PCR	VIRAL RNA	Severe acute respiratory syndrome coronavirus 2	Homo sapiens	ILLUMINA	2021-03-22	United States	North America	45	1276.66	1144	0.985921	38176048
SRR14397271	PRJNA716985	AMPLICON	SAMN18966734	SRX10749294	SARS-CoV-2/Human/USA/MI-CDC-QDX23211194/2021	Illumina MiSeq	PAIRED	RT-PCR	VIRAL RNA	Severe acute respiratory syndrome coronavirus 2	Homo sapiens	ILLUMINA	2021-03-22	United States	North America	30	2023.6	1757	0.995954	60511835
SRR14397272	PRJNA716985	AMPLICON	SAMN18966735	SRX10749293	SARS-CoV-2/Human/USA/MI-CDC-QDX23211192/2021	Illumina MiSeq	PAIRED	RT-PCR	VIRAL RNA	Severe acute respiratory syndrome coronavirus 2	Homo sapiens	ILLUMINA	2021-03-22	United States	North America	47	804.261	686	0.995318	24049808
SRR14397273	PRJNA716985	AMPLICON	SAMN18966825	SRX10749292	SARS-CoV-2/Human/USA/IL-CDC-QDX23211191/2021	Illumina MiSeq	PAIRED	RT-PCR	VIRAL RNA	Severe acute respiratory syndrome coronavirus 2	Homo sapiens	ILLUMINA	2021-03-22	United States	North America	55	399.741	357	0.964686	11953464
SRR14397274	PRJNA716985	AMPLICON	SAMN18966736	SRX10749291	SARS-CoV-2/Human/USA/MI-CDC-QDX23211188/2021	Illumina MiSeq	PAIRED	RT-PCR	VIRAL RNA	Severe acute respiratory syndrome coronavirus 2	Homo sapiens	ILLUMINA	2021-03-22	United States	North America	44	632.048	547	0.995318	18900118
SRR14397275	PRJNA716985	AMPLICON	SAMN18966737	SRX10749290	SARS-CoV-2/Human/USA/MI-CDC-QDX23211187/2021	Illumina MiSeq	PAIRED	RT-PCR	VIRAL RNA	Severe acute respiratory syndrome coronavirus 2	Homo sapiens	ILLUMINA	2021-03-22	United States	North America	36	3484.98	3172	0.986791	104211389
SRR14397276	PRJNA716985	AMPLICON	SAMN18966680	SRX10749289	SARS-CoV-2/Human/USA/OH-CDC-QDX23211186/2021	Illumina MiSeq	PAIRED	RT-PCR	VIRAL RNA	Severe acute respiratory syndrome coronavirus 2	Homo sapiens	ILLUMINA	2021-03-22	United States	North America	55	745.975	652	0.995318	22306885
SRR14397277	PRJNA716985	AMPLICON	SAMN18966728	SRX10749288	SARS-CoV-2/Human/USA/MN-CDC-QDX23211185/2021	Illumina MiSeq	PAIRED	RT-PCR	VIRAL RNA	Severe acute respiratory syndrome coronavirus 2	Homo sapiens	ILLUMINA	2021-03-22	United States	North America	29	764.311	666	0.987025	22855200
SRR14397278	PRJNA716985	AMPLICON	SAMN18966738	SRX10749287	SARS-CoV-2/Human/USA/MI-CDC-QDX23211183/2021	Illumina MiSeq	PAIRED	RT-PCR	VIRAL RNA	Severe acute respiratory syndrome coronavirus 2	Homo sapiens	ILLUMINA	2021-03-22	United States	North America	49	2282.52	2092	0.995318	68254251
SRR14397279	PRJNA716985	AMPLICON	SAMN18966792	SRX10749286	SARS-CoV-2/Human/USA/MA-CDC-QDX23177054/2021	Illumina MiSeq	PAIRED	RT-PCR	VIRAL RNA	Severe acute respiratory syndrome coronavirus 2	Homo sapiens	ILLUMINA	2021-03-18	United States	North America	58	2102.4	1845	0.974016	62868008
SRR14397280	PRJNA716985	AMPLICON	SAMN18966793	SRX10749285	SARS-CoV-2/Human/USA/MA-CDC-QDX23177046/2021	Illumina MiSeq	PAIRED	RT-PCR	VIRAL RNA	Severe acute respiratory syndrome coronavirus 2	Homo sapiens	ILLUMINA	2021-03-18	United States	North America	30	2381.11	2188	0.995619	71202341
SRR14397281	PRJNA716985	AMPLICON	SAMN18966794	SRX10749284	SARS-CoV-2/Human/USA/MA-CDC-QDX23177045/2021	Illumina MiSeq	PAIRED	RT-PCR	VIRAL RNA	Severe acute respiratory syndrome coronavirus 2	Homo sapiens	ILLUMINA	2021-03-18	United States	North America	62	2058.94	1786	0.963248	61568540
SRR14397282	PRJNA716985	AMPLICON	SAMN18966795	SRX10749283	SARS-CoV-2/Human/USA/MA-CDC-QDX23177042/2021	Illumina MiSeq	PAIRED	RT-PCR	VIRAL RNA	Severe acute respiratory syndrome coronavirus 2	Homo sapiens	ILLUMINA	2021-03-18	United States	North America	48	1683.05	1418	0.979868	50328375
SRR14397283	PRJNA716985	AMPLICON	SAMN18966796	SRX10749282	SARS-CoV-2/Human/USA/MA-CDC-QDX23177030/2021	Illumina MiSeq	PAIRED	RT-PCR	VIRAL RNA	Severe acute respiratory syndrome coronavirus 2	Homo sapiens	ILLUMINA	2021-03-18	United States	North America	37	2179.98	1943	0.989633	65188002
SRR14397284	PRJNA716985	AMPLICON	SAMN18966797	SRX10749281	SARS-CoV-2/Human/USA/MA-CDC-QDX23177021/2021	Illumina MiSeq	PAIRED	RT-PCR	VIRAL RNA	Severe acute respiratory syndrome coronavirus 2	Homo sapiens	ILLUMINA	2021-03-18	United States	North America	55	1879.64	1611	0.95967	56206907
SRR14397285	PRJNA716985	AMPLICON	SAMN18966727	SRX10749280	SARS-CoV-2/Human/USA/NC-CDC-QDX23176860/2021	Illumina MiSeq	PAIRED	RT-PCR	VIRAL RNA	Severe acute respiratory syndrome coronavirus 2	Homo sapiens	ILLUMINA	2021-03-19	United States	North America	45	1211.49	1065	0.981039	36227160
SRR14397286	PRJNA716985	AMPLICON	SAMN18966713	SRX10749279	SARS-CoV-2/Human/USA/NH-CDC-QDX23176806/2021	Illumina MiSeq	PAIRED	RT-PCR	VIRAL RNA	Severe acute respiratory syndrome coronavirus 2	Homo sapiens	ILLUMINA	2021-03-18	United States	North America	33	1513.95	1325	0.99485	45271730
SRR14397287	PRJNA716985	AMPLICON	SAMN18966714	SRX10749278	SARS-CoV-2/Human/USA/NH-CDC-QDX23176802/2021	Illumina MiSeq	PAIRED	RT-PCR	VIRAL RNA	Severe acute respiratory syndrome coronavirus 2	Homo sapiens	ILLUMINA	2021-03-18	United States	North America	58	2313.23	1900	0.968933	69172402
SRR14397288	PRJNA716985	AMPLICON	SAMN18966715	SRX10749277	SARS-CoV-2/Human/USA/NH-CDC-QDX23176801/2021	Illumina MiSeq	PAIRED	RT-PCR	VIRAL RNA	Severe acute respiratory syndrome coronavirus 2	Homo sapiens	ILLUMINA	2021-03-19	United States	North America	52	434.619	380	0.984985	12996414
SRR14397289	PRJNA716985	AMPLICON	SAMN18966716	SRX10749276	SARS-CoV-2/Human/USA/NH-CDC-QDX23176779/2021	Illumina MiSeq	PAIRED	RT-PCR	VIRAL RNA	Severe acute respiratory syndrome coronavirus 2	Homo sapiens	ILLUMINA	2021-03-18	United States	North America	45	1878.61	1685	0.969267	56176120
SRR14397290	PRJNA716985	AMPLICON	SAMN18966717	SRX10749275	SARS-CoV-2/Human/USA/NH-CDC-QDX23176695/2021	Illumina MiSeq	PAIRED	RT-PCR	VIRAL RNA	Severe acute respiratory syndrome coronavirus 2	Homo sapiens	ILLUMINA	2021-03-18	United States	North America	136	1760.44	1357	0.917299	52642578
SRR14397291	PRJNA716985	AMPLICON	SAMN18966718	SRX10749274	SARS-CoV-2/Human/USA/NH-CDC-QDX23176689/2021	Illumina MiSeq	PAIRED	RT-PCR	VIRAL RNA	Severe acute respiratory syndrome coronavirus 2	Homo sapiens	ILLUMINA	2021-03-18	United States	North America	59	2518.32	2169	0.96502	75305459
SRR14397292	PRJNA716985	AMPLICON	SAMN18966719	SRX10749273	SARS-CoV-2/Human/USA/NH-CDC-QDX23176676/2021	Illumina MiSeq	PAIRED	RT-PCR	VIRAL RNA	Severe acute respiratory syndrome coronavirus 2	Homo sapiens	ILLUMINA	2021-03-19	United States	North America	53	1571.3	1352	0.962044	46986688
SRR14397293	PRJNA716985	AMPLICON	SAMN18966720	SRX10749272	SARS-CoV-2/Human/USA/NH-CDC-QDX23176658/2021	Illumina MiSeq	PAIRED	RT-PCR	VIRAL RNA	Severe acute respiratory syndrome coronavirus 2	Homo sapiens	ILLUMINA	2021-03-18	United States	North America	48	1300.15	1097	0.995318	38878314
SRR14397294	PRJNA716985	AMPLICON	SAMN18966721	SRX10749271	SARS-CoV-2/Human/USA/NH-CDC-QDX23176657/2021	Illumina MiSeq	PAIRED	RT-PCR	VIRAL RNA	Severe acute respiratory syndrome coronavirus 2	Homo sapiens	ILLUMINA	2021-03-19	United States	North America	39	2618.84	2258	0.986088	78311117
SRR14397295	PRJNA716985	AMPLICON	SAMN18966722	SRX10749270	SARS-CoV-2/Human/USA/NH-CDC-QDX23176655/2021	Illumina MiSeq	PAIRED	RT-PCR	VIRAL RNA	Severe acute respiratory syndrome coronavirus 2	Homo sapiens	ILLUMINA	2021-03-18	United States	North America	36	2181.76	1872	0.995954	65241148
SRR14397296	PRJNA716985	AMPLICON	SAMN18966723	SRX10749269	SARS-CoV-2/Human/USA/NH-CDC-QDX23176636/2021	Illumina MiSeq	PAIRED	RT-PCR	VIRAL RNA	Severe acute respiratory syndrome coronavirus 2	Homo sapiens	ILLUMINA	2021-03-19	United States	North America	40	2178.54	1870	0.99485	65144965
SRR14397297	PRJNA716985	AMPLICON	SAMN18966724	SRX10749268	SARS-CoV-2/Human/USA/NH-CDC-QDX23176634/2021	Illumina MiSeq	PAIRED	RT-PCR	VIRAL RNA	Severe acute respiratory syndrome coronavirus 2	Homo sapiens	ILLUMINA	2021-03-19	United States	North America	43	1892.8	1586	0.98144	56600334
SRR14397298	PRJNA716985	AMPLICON	SAMN18966725	SRX10749267	SARS-CoV-2/Human/USA/NH-CDC-QDX23176631/2021	Illumina MiSeq	PAIRED	RT-PCR	VIRAL RNA	Severe acute respiratory syndrome coronavirus 2	Homo sapiens	ILLUMINA	2021-03-19	United States	North America	46	955.25	815	0.991305	28564850
SRR14397299	PRJNA716985	AMPLICON	SAMN18966726	SRX10749266	SARS-CoV-2/Human/USA/NH-CDC-QDX23176625/2021	Illumina MiSeq	PAIRED	RT-PCR	VIRAL RNA	Severe acute respiratory syndrome coronavirus 2	Homo sapiens	ILLUMINA	2021-03-19	United States	North America	63	2320.33	1974	0.951276	69384802
SRR14397300	PRJNA716985	AMPLICON	SAMN18966780	SRX10749265	SARS-CoV-2/Human/USA/ME-CDC-QDX23176598/2021	Illumina MiSeq	PAIRED	RT-PCR	VIRAL RNA	Severe acute respiratory syndrome coronavirus 2	Homo sapiens	ILLUMINA	2021-03-21	United States	North America	51	1205.39	1052	0.963482	36044676
SRR14397301	PRJNA716985	AMPLICON	SAMN18966901	SRX10749264	SARS-CoV-2/Human/USA/CT-CDC-QDX23176428/2021	Illumina MiSeq	PAIRED	RT-PCR	VIRAL RNA	Severe acute respiratory syndrome coronavirus 2	Homo sapiens	ILLUMINA	2021-03-18	United States	North America	44	762.544	648	0.981774	22802341
SRR14397302	PRJNA716985	AMPLICON	SAMN18966902	SRX10749263	SARS-CoV-2/Human/USA/CT-CDC-QDX23176375/2021	Illumina MiSeq	PAIRED	RT-PCR	VIRAL RNA	Severe acute respiratory syndrome coronavirus 2	Homo sapiens	ILLUMINA	2021-03-18	United States	North America	34	758.121	649	0.987426	22670086
SRR14397303	PRJNA716985	AMPLICON	SAMN18966903	SRX10749262	SARS-CoV-2/Human/USA/CT-CDC-QDX23176229/2021	Illumina MiSeq	PAIRED	RT-PCR	VIRAL RNA	Severe acute respiratory syndrome coronavirus 2	Homo sapiens	ILLUMINA	2021-03-21	United States	North America	37	1023.76	855	0.994549	30613618
SRR14397304	PRJNA716985	AMPLICON	SAMN18966904	SRX10749261	SARS-CoV-2/Human/USA/CT-CDC-QDX23175329/2021	Illumina MiSeq	PAIRED	RT-PCR	VIRAL RNA	Severe acute respiratory syndrome coronavirus 2	Homo sapiens	ILLUMINA	2021-03-21	United States	North America	36	547.194	441	0.986256	16362736
SRR14397305	PRJNA716985	AMPLICON	SAMN18966905	SRX10749260	SARS-CoV-2/Human/USA/CT-CDC-QDX23175326/2021	Illumina MiSeq	PAIRED	RT-PCR	VIRAL RNA	Severe acute respiratory syndrome coronavirus 2	Homo sapiens	ILLUMINA	2021-03-21	United States	North America	31	1614.75	1397	0.978664	48285761
SRR14397306	PRJNA716985	AMPLICON	SAMN18966906	SRX10749259	SARS-CoV-2/Human/USA/CT-CDC-QDX23175263/2021	Illumina MiSeq	PAIRED	RT-PCR	VIRAL RNA	Severe acute respiratory syndrome coronavirus 2	Homo sapiens	ILLUMINA	2021-03-21	United States	North America	30	892.134	766	0.983814	26677482
SRR14397307	PRJNA716985	AMPLICON	SAMN18966907	SRX10749258	SARS-CoV-2/Human/USA/CT-CDC-QDX23175137/2021	Illumina MiSeq	PAIRED	RT-PCR	VIRAL RNA	Severe acute respiratory syndrome coronavirus 2	Homo sapiens	ILLUMINA	2021-03-21	United States	North America	53	1407.78	1268	0.982376	42096979
SRR14397308	PRJNA716985	AMPLICON	SAMN18966908	SRX10749257	SARS-CoV-2/Human/USA/CT-CDC-QDX23175136/2021	Illumina MiSeq	PAIRED	RT-PCR	VIRAL RNA	Severe acute respiratory syndrome coronavirus 2	Homo sapiens	ILLUMINA	2021-03-21	United States	North America	35	846.434	707	0.968866	25310905
SRR14397309	PRJNA716985	AMPLICON	SAMN18966909	SRX10749256	SARS-CoV-2/Human/USA/CT-CDC-QDX23175119/2021	Illumina MiSeq	PAIRED	RT-PCR	VIRAL RNA	Severe acute respiratory syndrome coronavirus 2	Homo sapiens	ILLUMINA	2021-03-21	United States	North America	32	851.672	721	0.973247	25467542
SRR14397310	PRJNA716985	AMPLICON	SAMN18966910	SRX10749255	SARS-CoV-2/Human/USA/CT-CDC-QDX23175118/2021	Illumina MiSeq	PAIRED	RT-PCR	VIRAL RNA	Severe acute respiratory syndrome coronavirus 2	Homo sapiens	ILLUMINA	2021-03-21	United States	North America	54	807.019	692	0.942648	24132291
SRR14397311	PRJNA716985	AMPLICON	SAMN18966919	SRX10749254	SARS-CoV-2/Human/USA/CT-CDC-QDX23173882/2021	Illumina MiSeq	PAIRED	RT-PCR	VIRAL RNA	Severe acute respiratory syndrome coronavirus 2	Homo sapiens	ILLUMINA	2021-03-20	United States	North America	49	1344.35	1148	0.984684	40200077
SRR14397312	PRJNA716985	AMPLICON	SAMN18966920	SRX10749253	SARS-CoV-2/Human/USA/CT-CDC-QDX23173877/2021	Illumina MiSeq	PAIRED	RT-PCR	VIRAL RNA	Severe acute respiratory syndrome coronavirus 2	Homo sapiens	ILLUMINA	2021-03-20	United States	North America	26	1463.89	1273	0.982778	43774595
SRR14397313	PRJNA716985	AMPLICON	SAMN18966921	SRX10749252	SARS-CoV-2/Human/USA/CT-CDC-QDX23173873/2021	Illumina MiSeq	PAIRED	RT-PCR	VIRAL RNA	Severe acute respiratory syndrome coronavirus 2	Homo sapiens	ILLUMINA	2021-03-20	United States	North America	32	808.038	651	0.992141	24162755
SRR14397314	PRJNA716985	AMPLICON	SAMN18966922	SRX10749251	SARS-CoV-2/Human/USA/CT-CDC-QDX23173868/2021	Illumina MiSeq	PAIRED	RT-PCR	VIRAL RNA	Severe acute respiratory syndrome coronavirus 2	Homo sapiens	ILLUMINA	2021-03-20	United States	North America	55	680.474	545	0.915326	20348216
SRR14397315	PRJNA716985	AMPLICON	SAMN18966923	SRX10749250	SARS-CoV-2/Human/USA/CT-CDC-QDX23173846/2021	Illumina MiSeq	PAIRED	RT-PCR	VIRAL RNA	Severe acute respiratory syndrome coronavirus 2	Homo sapiens	ILLUMINA	2021-03-20	United States	North America	123	1077.73	876	0.900846	32227298
SRR14397316	PRJNA716985	AMPLICON	SAMN18966924	SRX10749249	SARS-CoV-2/Human/USA/CT-CDC-QDX23173801/2021	Illumina MiSeq	PAIRED	RT-PCR	VIRAL RNA	Severe acute respiratory syndrome coronavirus 2	Homo sapiens	ILLUMINA	2021-03-20	United States	North America	50	1462.76	1311	0.958031	43740916
SRR14397317	PRJNA716985	AMPLICON	SAMN18966925	SRX10749248	SARS-CoV-2/Human/USA/CT-CDC-QDX23173799/2021	Illumina MiSeq	PAIRED	RT-PCR	VIRAL RNA	Severe acute respiratory syndrome coronavirus 2	Homo sapiens	ILLUMINA	2021-03-20	United States	North America	57	422.591	351	0.956292	12636736
SRR14397318	PRJNA716985	AMPLICON	SAMN18966926	SRX10749247	SARS-CoV-2/Human/USA/CT-CDC-QDX23173797/2021	Illumina MiSeq	PAIRED	RT-PCR	VIRAL RNA	Severe acute respiratory syndrome coronavirus 2	Homo sapiens	ILLUMINA	2021-03-21	United States	North America	33	812.219	720	0.978865	24287784
SRR14397319	PRJNA716985	AMPLICON	SAMN18966927	SRX10749246	SARS-CoV-2/Human/USA/CT-CDC-QDX23173771/2021	Illumina MiSeq	PAIRED	RT-PCR	VIRAL RNA	Severe acute respiratory syndrome coronavirus 2	Homo sapiens	ILLUMINA	2021-03-20	United States	North America	53	493.838	364	0.907969	14767226
SRR14397320	PRJNA716985	AMPLICON	SAMN18966928	SRX10749245	SARS-CoV-2/Human/USA/CT-CDC-QDX23173746/2021	Illumina MiSeq	PAIRED	RT-PCR	VIRAL RNA	Severe acute respiratory syndrome coronavirus 2	Homo sapiens	ILLUMINA	2021-03-20	United States	North America	35	1319.63	1115	0.973882	39460916
SRR14397321	PRJNA716985	AMPLICON	SAMN18966929	SRX10749244	SARS-CoV-2/Human/USA/CT-CDC-QDX23173744/2021	Illumina MiSeq	PAIRED	RT-PCR	VIRAL RNA	Severe acute respiratory syndrome coronavirus 2	Homo sapiens	ILLUMINA	2021-03-20	United States	North America	142	1493.59	1247	0.911547	44662833
SRR14397322	PRJNA716985	AMPLICON	SAMN18966930	SRX10749243	SARS-CoV-2/Human/USA/CT-CDC-QDX23173696/2021	Illumina MiSeq	PAIRED	RT-PCR	VIRAL RNA	Severe acute respiratory syndrome coronavirus 2	Homo sapiens	ILLUMINA	2021-03-20	United States	North America	32	1632.85	1497	0.974651	48827108
SRR14397323	PRJNA716985	AMPLICON	SAMN18966931	SRX10749242	SARS-CoV-2/Human/USA/CT-CDC-QDX23173497/2021	Illumina MiSeq	PAIRED	RT-PCR	VIRAL RNA	Severe acute respiratory syndrome coronavirus 2	Homo sapiens	ILLUMINA	2021-03-20	United States	North America	78	2280.07	1861	0.938836	68180808
SRR14397324	PRJNA716985	AMPLICON	SAMN18966932	SRX10749241	SARS-CoV-2/Human/USA/CT-CDC-QDX23173496/2021	Illumina MiSeq	PAIRED	RT-PCR	VIRAL RNA	Severe acute respiratory syndrome coronavirus 2	Homo sapiens	ILLUMINA	2021-03-21	United States	North America	35	1711.5	1497	0.986657	51179131
SRR14397325	PRJNA716985	AMPLICON	SAMN18966933	SRX10749240	SARS-CoV-2/Human/USA/CT-CDC-QDX23173488/2021	Illumina MiSeq	PAIRED	RT-PCR	VIRAL RNA	Severe acute respiratory syndrome coronavirus 2	Homo sapiens	ILLUMINA	2021-03-20	United States	North America	52	1185.9	1023	0.983313	35462074
SRR14397326	PRJNA716985	AMPLICON	SAMN18966934	SRX10749239	SARS-CoV-2/Human/USA/CT-CDC-QDX23173403/2021	Illumina MiSeq	PAIRED	RT-PCR	VIRAL RNA	Severe acute respiratory syndrome coronavirus 2	Homo sapiens	ILLUMINA	2021-03-21	United States	North America	51	265.573	232	0.861853	7941430
SRR14397327	PRJNA716985	AMPLICON	SAMN18966935	SRX10749238	SARS-CoV-2/Human/USA/CT-CDC-QDX23173389/2021	Illumina MiSeq	PAIRED	RT-PCR	VIRAL RNA	Severe acute respiratory syndrome coronavirus 2	Homo sapiens	ILLUMINA	2021-03-20	United States	North America	23	962.325	814	0.995954	28776400
SRR14397328	PRJNA716985	AMPLICON	SAMN18966936	SRX10749237	SARS-CoV-2/Human/USA/CT-CDC-QDX23173379/2021	Illumina MiSeq	PAIRED	RT-PCR	VIRAL RNA	Severe acute respiratory syndrome coronavirus 2	Homo sapiens	ILLUMINA	2021-03-20	United States	North America	35	850.931	720	0.973481	25445387
SRR14397329	PRJNA716985	AMPLICON	SAMN18966937	SRX10749236	SARS-CoV-2/Human/USA/CT-CDC-QDX23173376/2021	Illumina MiSeq	PAIRED	RT-PCR	VIRAL RNA	Severe acute respiratory syndrome coronavirus 2	Homo sapiens	ILLUMINA	2021-03-21	United States	North America	41	1010.63	842	0.984784	30220998
SRR14397330	PRJNA716985	AMPLICON	SAMN18966938	SRX10749235	SARS-CoV-2/Human/USA/CT-CDC-QDX23173375/2021	Illumina MiSeq	PAIRED	RT-PCR	VIRAL RNA	Severe acute respiratory syndrome coronavirus 2	Homo sapiens	ILLUMINA	2021-03-20	United States	North America	32	1526.09	1277	0.965087	45634734
SRR14397331	PRJNA716985	AMPLICON	SAMN18966939	SRX10749234	SARS-CoV-2/Human/USA/CT-CDC-QDX23173374/2021	Illumina MiSeq	PAIRED	RT-PCR	VIRAL RNA	Severe acute respiratory syndrome coronavirus 2	Homo sapiens	ILLUMINA	2021-03-20	United States	North America	23	1322.72	1215	0.993613	39553230
SRR14397332	PRJNA716985	AMPLICON	SAMN18966940	SRX10749233	SARS-CoV-2/Human/USA/CT-CDC-QDX23173362/2021	Illumina MiSeq	PAIRED	RT-PCR	VIRAL RNA	Severe acute respiratory syndrome coronavirus 2	Homo sapiens	ILLUMINA	2021-03-20	United States	North America	61	1520.38	1320	0.947162	45463782
SRR14397333	PRJNA716985	AMPLICON	SAMN18966941	SRX10749232	SARS-CoV-2/Human/USA/CT-CDC-QDX23173358/2021	Illumina MiSeq	PAIRED	RT-PCR	VIRAL RNA	Severe acute respiratory syndrome coronavirus 2	Homo sapiens	ILLUMINA	2021-03-21	United States	North America	48	895.954	737	0.925626	26791709
SRR14397334	PRJNA716985	AMPLICON	SAMN18966942	SRX10749231	SARS-CoV-2/Human/USA/CT-CDC-QDX23173355/2021	Illumina MiSeq	PAIRED	RT-PCR	VIRAL RNA	Severe acute respiratory syndrome coronavirus 2	Homo sapiens	ILLUMINA	2021-03-20	United States	North America	53	353.454	296	0.939738	10569337
SRR14397335	PRJNA716985	AMPLICON	SAMN18966943	SRX10749230	SARS-CoV-2/Human/USA/CT-CDC-QDX23173354/2021	Illumina MiSeq	PAIRED	RT-PCR	VIRAL RNA	Severe acute respiratory syndrome coronavirus 2	Homo sapiens	ILLUMINA	2021-03-20	United States	North America	31	948.068	811	0.995619	28350086
SRR14397336	PRJNA716985	AMPLICON	SAMN18966944	SRX10749229	SARS-CoV-2/Human/USA/CT-CDC-QDX23173341/2021	Illumina MiSeq	PAIRED	RT-PCR	VIRAL RNA	Severe acute respiratory syndrome coronavirus 2	Homo sapiens	ILLUMINA	2021-03-20	United States	North America	46	1075.89	969	0.977695	32172307
SRR14397337	PRJNA716985	AMPLICON	SAMN18966945	SRX10749228	SARS-CoV-2/Human/USA/CT-CDC-QDX23173340/2021	Illumina MiSeq	PAIRED	RT-PCR	VIRAL RNA	Severe acute respiratory syndrome coronavirus 2	Homo sapiens	ILLUMINA	2021-03-20	United States	North America	40	906.892	783	0.968866	27118794
SRR14397338	PRJNA716985	AMPLICON	SAMN18966946	SRX10749227	SARS-CoV-2/Human/USA/CT-CDC-QDX23173339/2021	Illumina MiSeq	PAIRED	RT-PCR	VIRAL RNA	Severe acute respiratory syndrome coronavirus 2	Homo sapiens	ILLUMINA	2021-03-20	United States	North America	30	1012.94	917	0.942748	30290061
SRR14397339	PRJNA716985	AMPLICON	SAMN18966947	SRX10749226	SARS-CoV-2/Human/USA/CT-CDC-QDX23173225/2021	Illumina MiSeq	PAIRED	RT-PCR	VIRAL RNA	Severe acute respiratory syndrome coronavirus 2	Homo sapiens	ILLUMINA	2021-03-20	United States	North America	37	1561.21	1377	0.974651	46684952
SRR14397340	PRJNA716985	AMPLICON	SAMN18966948	SRX10749225	SARS-CoV-2/Human/USA/CT-CDC-QDX23173222/2021	Illumina MiSeq	PAIRED	RT-PCR	VIRAL RNA	Severe acute respiratory syndrome coronavirus 2	Homo sapiens	ILLUMINA	2021-03-20	United States	North America	28	561.906	481	0.960272	16802663
SRR14397341	PRJNA716985	AMPLICON	SAMN18966949	SRX10749224	SARS-CoV-2/Human/USA/CT-CDC-QDX23173190/2021	Illumina MiSeq	PAIRED	RT-PCR	VIRAL RNA	Severe acute respiratory syndrome coronavirus 2	Homo sapiens	ILLUMINA	2021-03-20	United States	North America	28	835.89	673	0.995619	24995625
SRR14397342	PRJNA716985	AMPLICON	SAMN18966950	SRX10749223	SARS-CoV-2/Human/USA/CT-CDC-QDX23173188/2021	Illumina MiSeq	PAIRED	RT-PCR	VIRAL RNA	Severe acute respiratory syndrome coronavirus 2	Homo sapiens	ILLUMINA	2021-03-20	United States	North America	45	1467.81	1313	0.974116	43892015
SRR14397343	PRJNA716985	AMPLICON	SAMN18966393	SRX10749894	SARS-CoV-2/Human/USA/MI-CDC-QDX23233378/2021	Illumina MiSeq	PAIRED	RT-PCR	VIRAL RNA	Severe acute respiratory syndrome coronavirus 2	Homo sapiens	ILLUMINA	2021-03-23	United States	North America	38	1512.12	1341	0.995619	45216894
SRR14397344	PRJNA716985	AMPLICON	SAMN18966394	SRX10749893	SARS-CoV-2/Human/USA/MI-CDC-QDX23233372/2021	Illumina MiSeq	PAIRED	RT-PCR	VIRAL RNA	Severe acute respiratory syndrome coronavirus 2	Homo sapiens	ILLUMINA	2021-03-23	United States	North America	34	1272.52	1134	0.995954	38052306
SRR14397345	PRJNA716985	AMPLICON	SAMN18966395	SRX10749892	SARS-CoV-2/Human/USA/MI-CDC-QDX23233369/2021	Illumina MiSeq	PAIRED	RT-PCR	VIRAL RNA	Severe acute respiratory syndrome coronavirus 2	Homo sapiens	ILLUMINA	2021-03-23	United States	North America	57	1824.83	1666	0.995318	54567914
SRR14397346	PRJNA716985	AMPLICON	SAMN18966396	SRX10749891	SARS-CoV-2/Human/USA/MI-CDC-QDX23233368/2021	Illumina MiSeq	PAIRED	RT-PCR	VIRAL RNA	Severe acute respiratory syndrome coronavirus 2	Homo sapiens	ILLUMINA	2021-03-23	United States	North America	49	1369.16	1220	0.995318	40942069
SRR14397347	PRJNA716985	AMPLICON	SAMN18966334	SRX10749890	SARS-CoV-2/Human/USA/MN-CDC-QDX23233298/2021	Illumina MiSeq	PAIRED	RT-PCR	VIRAL RNA	Severe acute respiratory syndrome coronavirus 2	Homo sapiens	ILLUMINA	2021-03-22	United States	North America	40	1261.35	1102	0.986791	37718083
SRR14397348	PRJNA716985	AMPLICON	SAMN18966519	SRX10749889	SARS-CoV-2/Human/USA/IL-CDC-QDX23233297/2021	Illumina MiSeq	PAIRED	RT-PCR	VIRAL RNA	Severe acute respiratory syndrome coronavirus 2	Homo sapiens	ILLUMINA	2021-03-23	United States	North America	46	2224.02	2001	0.991907	66504980
SRR14397349	PRJNA716985	AMPLICON	SAMN18966288	SRX10749888	SARS-CoV-2/Human/USA/OH-CDC-QDX23233282/2021	Illumina MiSeq	PAIRED	RT-PCR	VIRAL RNA	Severe acute respiratory syndrome coronavirus 2	Homo sapiens	ILLUMINA	2021-03-23	United States	North America	51	1371.51	1215	0.995318	41012250
SRR14397350	PRJNA716985	AMPLICON	SAMN18966397	SRX10749887	SARS-CoV-2/Human/USA/MI-CDC-QDX23233278/2021	Illumina MiSeq	PAIRED	RT-PCR	VIRAL RNA	Severe acute respiratory syndrome coronavirus 2	Homo sapiens	ILLUMINA	2021-03-23	United States	North America	45	1877.1	1695	0.994382	56130803
SRR14397351	PRJNA716985	AMPLICON	SAMN18966520	SRX10749886	SARS-CoV-2/Human/USA/IL-CDC-QDX23233271/2021	Illumina MiSeq	PAIRED	RT-PCR	VIRAL RNA	Severe acute respiratory syndrome coronavirus 2	Homo sapiens	ILLUMINA	2021-03-23	United States	North America	34	1638.05	1494	0.988061	48982698
SRR14397352	PRJNA716985	AMPLICON	SAMN18966398	SRX10749885	SARS-CoV-2/Human/USA/MI-CDC-QDX23233260/2021	Illumina MiSeq	PAIRED	RT-PCR	VIRAL RNA	Severe acute respiratory syndrome coronavirus 2	Homo sapiens	ILLUMINA	2021-03-23	United States	North America	47	2435.94	2163	0.985921	72841887
SRR14397353	PRJNA716985	AMPLICON	SAMN18966521	SRX10749884	SARS-CoV-2/Human/USA/IL-CDC-QDX23233243/2021	Illumina MiSeq	PAIRED	RT-PCR	VIRAL RNA	Severe acute respiratory syndrome coronavirus 2	Homo sapiens	ILLUMINA	2021-03-23	United States	North America	45	2543.44	2281	0.995318	76056586
SRR14397354	PRJNA716985	AMPLICON	SAMN18966399	SRX10749883	SARS-CoV-2/Human/USA/MI-CDC-QDX23233240/2021	Illumina MiSeq	PAIRED	RT-PCR	VIRAL RNA	Severe acute respiratory syndrome coronavirus 2	Homo sapiens	ILLUMINA	2021-03-23	United States	North America	41	2315.56	2100	0.967328	69242323
SRR14397355	PRJNA716985	AMPLICON	SAMN18966335	SRX10749882	SARS-CoV-2/Human/USA/MN-CDC-QDX23233232/2021	Illumina MiSeq	PAIRED	RT-PCR	VIRAL RNA	Severe acute respiratory syndrome coronavirus 2	Homo sapiens	ILLUMINA	2021-03-23	United States	North America	48	2117.83	1923	0.990402	63329466
SRR14397356	PRJNA716985	AMPLICON	SAMN18966400	SRX10749881	SARS-CoV-2/Human/USA/MI-CDC-QDX23233225/2021	Illumina MiSeq	PAIRED	RT-PCR	VIRAL RNA	Severe acute respiratory syndrome coronavirus 2	Homo sapiens	ILLUMINA	2021-03-23	United States	North America	45	878.643	785	0.985921	26274062
SRR14397357	PRJNA716985	AMPLICON	SAMN18966401	SRX10749880	SARS-CoV-2/Human/USA/MI-CDC-QDX23233221/2021	Illumina MiSeq	PAIRED	RT-PCR	VIRAL RNA	Severe acute respiratory syndrome coronavirus 2	Homo sapiens	ILLUMINA	2021-03-23	United States	North America	30	1757.53	1564	0.99592	52555347
SRR14397358	PRJNA716985	AMPLICON	SAMN18966402	SRX10749879	SARS-CoV-2/Human/USA/MI-CDC-QDX23233208/2021	Illumina MiSeq	PAIRED	RT-PCR	VIRAL RNA	Severe acute respiratory syndrome coronavirus 2	Homo sapiens	ILLUMINA	2021-03-23	United States	North America	34	1458.38	1322	0.987025	43610015
SRR14397359	PRJNA716985	AMPLICON	SAMN18966544	SRX10749878	SARS-CoV-2/Human/USA/FL-CDC-QDX23233204/2021	Illumina MiSeq	PAIRED	RT-PCR	VIRAL RNA	Severe acute respiratory syndrome coronavirus 2	Homo sapiens	ILLUMINA	2021-03-23	United States	North America	54	1929.71	1712	0.995318	57704165
SRR14397360	PRJNA716985	AMPLICON	SAMN18966289	SRX10749877	SARS-CoV-2/Human/USA/OH-CDC-QDX23233184/2021	Illumina MiSeq	PAIRED	RT-PCR	VIRAL RNA	Severe acute respiratory syndrome coronavirus 2	Homo sapiens	ILLUMINA	2021-03-23	United States	North America	37	1925.25	1726	0.995954	57570742
SRR14397361	PRJNA716985	AMPLICON	SAMN18966403	SRX10749876	SARS-CoV-2/Human/USA/MI-CDC-QDX23233168/2021	Illumina MiSeq	PAIRED	RT-PCR	VIRAL RNA	Severe acute respiratory syndrome coronavirus 2	Homo sapiens	ILLUMINA	2021-03-23	United States	North America	53	1927	1677	0.995318	57623228
SRR14397362	PRJNA716985	AMPLICON	SAMN18966404	SRX10749875	SARS-CoV-2/Human/USA/MI-CDC-QDX23233167/2021	Illumina MiSeq	PAIRED	RT-PCR	VIRAL RNA	Severe acute respiratory syndrome coronavirus 2	Homo sapiens	ILLUMINA	2021-03-23	United States	North America	46	1312.16	1193	0.995318	39237666
SRR14397363	PRJNA716985	AMPLICON	SAMN18966405	SRX10749874	SARS-CoV-2/Human/USA/MI-CDC-QDX23233161/2021	Illumina MiSeq	PAIRED	RT-PCR	VIRAL RNA	Severe acute respiratory syndrome coronavirus 2	Homo sapiens	ILLUMINA	2021-03-23	United States	North America	50	1792.37	1631	0.986791	53597316
SRR14397364	PRJNA716985	AMPLICON	SAMN18966406	SRX10749873	SARS-CoV-2/Human/USA/MI-CDC-QDX23233154/2021	Illumina MiSeq	PAIRED	RT-PCR	VIRAL RNA	Severe acute respiratory syndrome coronavirus 2	Homo sapiens	ILLUMINA	2021-03-23	United States	North America	55	1447.58	1295	0.995318	43287082
SRR14397365	PRJNA716985	AMPLICON	SAMN18966290	SRX10749872	SARS-CoV-2/Human/USA/OH-CDC-QDX23233150/2021	Illumina MiSeq	PAIRED	RT-PCR	VIRAL RNA	Severe acute respiratory syndrome coronavirus 2	Homo sapiens	ILLUMINA	2021-03-23	United States	North America	51	1367.15	1233	0.995318	40881753
SRR14397366	PRJNA716985	AMPLICON	SAMN18966407	SRX10749871	SARS-CoV-2/Human/USA/MI-CDC-QDX23233092/2021	Illumina MiSeq	PAIRED	RT-PCR	VIRAL RNA	Severe acute respiratory syndrome coronavirus 2	Homo sapiens	ILLUMINA	2021-03-23	United States	North America	52	1906.51	1769	0.995318	57010380
SRR14397367	PRJNA716985	AMPLICON	SAMN18966291	SRX10749870	SARS-CoV-2/Human/USA/OH-CDC-QDX23233011/2021	Illumina MiSeq	PAIRED	RT-PCR	VIRAL RNA	Severe acute respiratory syndrome coronavirus 2	Homo sapiens	ILLUMINA	2021-03-23	United States	North America	33	1800.22	1579	0.986891	53831894
SRR14397368	PRJNA716985	AMPLICON	SAMN18966545	SRX10749869	SARS-CoV-2/Human/USA/FL-CDC-QDX23215105/2021	Illumina MiSeq	PAIRED	RT-PCR	VIRAL RNA	Severe acute respiratory syndrome coronavirus 2	Homo sapiens	ILLUMINA	2021-03-23	United States	North America	33	1417.89	1271	0.995619	42399258
SRR14397369	PRJNA716985	AMPLICON	SAMN18966546	SRX10749868	SARS-CoV-2/Human/USA/FL-CDC-QDX23215096/2021	Illumina MiSeq	PAIRED	RT-PCR	VIRAL RNA	Severe acute respiratory syndrome coronavirus 2	Homo sapiens	ILLUMINA	2021-03-23	United States	North America	47	1658.84	1486	0.995318	49604314
SRR14397370	PRJNA716985	AMPLICON	SAMN18966547	SRX10749867	SARS-CoV-2/Human/USA/FL-CDC-QDX23214988/2021	Illumina MiSeq	PAIRED	RT-PCR	VIRAL RNA	Severe acute respiratory syndrome coronavirus 2	Homo sapiens	ILLUMINA	2021-03-23	United States	North America	49	1675.13	1515	0.995318	50091302
SRR14397371	PRJNA716985	AMPLICON	SAMN18966548	SRX10749866	SARS-CoV-2/Human/USA/FL-CDC-QDX23214986/2021	Illumina MiSeq	PAIRED	RT-PCR	VIRAL RNA	Severe acute respiratory syndrome coronavirus 2	Homo sapiens	ILLUMINA	2021-03-23	United States	North America	72	1739.1	1529	0.995318	52004398
SRR14397372	PRJNA716985	AMPLICON	SAMN18966549	SRX10749865	SARS-CoV-2/Human/USA/FL-CDC-QDX23214949/2021	Illumina MiSeq	PAIRED	RT-PCR	VIRAL RNA	Severe acute respiratory syndrome coronavirus 2	Homo sapiens	ILLUMINA	2021-03-22	United States	North America	50	1453.5	1327	0.995318	43464108
SRR14397373	PRJNA716985	AMPLICON	SAMN18966322	SRX10749864	SARS-CoV-2/Human/USA/NJ-CDC-QDX23214690/2021	Illumina MiSeq	PAIRED	RT-PCR	VIRAL RNA	Severe acute respiratory syndrome coronavirus 2	Homo sapiens	ILLUMINA	2021-03-22	United States	North America	39	1589.18	1419	0.991907	47521167
SRR14397374	PRJNA716985	AMPLICON	SAMN18966550	SRX10749863	SARS-CoV-2/Human/USA/FL-CDC-QDX23214639/2021	Illumina MiSeq	PAIRED	RT-PCR	VIRAL RNA	Severe acute respiratory syndrome coronavirus 2	Homo sapiens	ILLUMINA	2021-03-20	United States	North America	60	1677.87	1457	0.977394	50173495
SRR14397375	PRJNA716985	AMPLICON	SAMN18966551	SRX10749862	SARS-CoV-2/Human/USA/FL-CDC-QDX23214621/2021	Illumina MiSeq	PAIRED	RT-PCR	VIRAL RNA	Severe acute respiratory syndrome coronavirus 2	Homo sapiens	ILLUMINA	2021-03-23	United States	North America	56	2267.83	1974	0.99057	67814891
SRR14397376	PRJNA716985	AMPLICON	SAMN18966552	SRX10749861	SARS-CoV-2/Human/USA/FL-CDC-QDX23214619/2021	Illumina MiSeq	PAIRED	RT-PCR	VIRAL RNA	Severe acute respiratory syndrome coronavirus 2	Homo sapiens	ILLUMINA	2021-03-23	United States	North America	38	2275.5	2005	0.987025	68044365
SRR14397377	PRJNA716985	AMPLICON	SAMN18966553	SRX10749860	SARS-CoV-2/Human/USA/FL-CDC-QDX23214592/2021	Illumina MiSeq	PAIRED	RT-PCR	VIRAL RNA	Severe acute respiratory syndrome coronavirus 2	Homo sapiens	ILLUMINA	2021-03-23	United States	North America	46	2135.12	1873	0.995318	63846370
SRR14397378	PRJNA716985	AMPLICON	SAMN18966248	SRX10749859	SARS-CoV-2/Human/USA/TX-CDC-QDX23214521/2021	Illumina MiSeq	PAIRED	RT-PCR	VIRAL RNA	Severe acute respiratory syndrome coronavirus 2	Homo sapiens	ILLUMINA	2021-03-20	United States	North America	41	2124.45	1794	0.978798	63527529
SRR14397379	PRJNA716985	AMPLICON	SAMN18966249	SRX10749858	SARS-CoV-2/Human/USA/TX-CDC-QDX23214520/2021	Illumina MiSeq	PAIRED	RT-PCR	VIRAL RNA	Severe acute respiratory syndrome coronavirus 2	Homo sapiens	ILLUMINA	2021-03-20	United States	North America	48	1989.72	1805	0.995318	59498544
SRR14397380	PRJNA716985	AMPLICON	SAMN18966250	SRX10749857	SARS-CoV-2/Human/USA/TX-CDC-QDX23214508/2021	Illumina MiSeq	PAIRED	RT-PCR	VIRAL RNA	Severe acute respiratory syndrome coronavirus 2	Homo sapiens	ILLUMINA	2021-03-20	United States	North America	49	2017.47	1811	0.995318	60328412
SRR14397381	PRJNA716985	AMPLICON	SAMN18966251	SRX10749856	SARS-CoV-2/Human/USA/TX-CDC-QDX23214004/2021	Illumina MiSeq	PAIRED	RT-PCR	VIRAL RNA	Severe acute respiratory syndrome coronavirus 2	Homo sapiens	ILLUMINA	2021-03-21	United States	North America	41	1533.38	1230	0.910644	45852781
SRR14397382	PRJNA716985	AMPLICON	SAMN18966252	SRX10749855	SARS-CoV-2/Human/USA/TX-CDC-QDX23213949/2021	Illumina MiSeq	PAIRED	RT-PCR	VIRAL RNA	Severe acute respiratory syndrome coronavirus 2	Homo sapiens	ILLUMINA	2021-03-20	United States	North America	48	2300.15	2061	0.995318	68781366
SRR14397383	PRJNA716985	AMPLICON	SAMN18966253	SRX10749854	SARS-CoV-2/Human/USA/TX-CDC-QDX23213795/2021	Illumina MiSeq	PAIRED	RT-PCR	VIRAL RNA	Severe acute respiratory syndrome coronavirus 2	Homo sapiens	ILLUMINA	2021-03-20	United States	North America	49	1703.97	1552	0.995318	50953883
SRR14397384	PRJNA716985	AMPLICON	SAMN18966254	SRX10749853	SARS-CoV-2/Human/USA/TX-CDC-QDX23213789/2021	Illumina MiSeq	PAIRED	RT-PCR	VIRAL RNA	Severe acute respiratory syndrome coronavirus 2	Homo sapiens	ILLUMINA	2021-03-21	United States	North America	55	1484.84	1302	0.995318	44401293
SRR14397385	PRJNA716985	AMPLICON	SAMN18966255	SRX10749852	SARS-CoV-2/Human/USA/TX-CDC-QDX23213779/2021	Illumina MiSeq	PAIRED	RT-PCR	VIRAL RNA	Severe acute respiratory syndrome coronavirus 2	Homo sapiens	ILLUMINA	2021-03-21	United States	North America	33	1748.25	1572	0.981172	52277928
SRR14397386	PRJNA716985	AMPLICON	SAMN18966256	SRX10749851	SARS-CoV-2/Human/USA/TX-CDC-QDX23213775/2021	Illumina MiSeq	PAIRED	RT-PCR	VIRAL RNA	Severe acute respiratory syndrome coronavirus 2	Homo sapiens	ILLUMINA	2021-03-20	United States	North America	39	2379.94	2135	0.995619	71167269
SRR14397387	PRJNA716985	AMPLICON	SAMN18966257	SRX10749850	SARS-CoV-2/Human/USA/TX-CDC-QDX23213731/2021	Illumina MiSeq	PAIRED	RT-PCR	VIRAL RNA	Severe acute respiratory syndrome coronavirus 2	Homo sapiens	ILLUMINA	2021-03-21	United States	North America	49	1731.98	1557	0.995318	51791403
SRR14397388	PRJNA716985	AMPLICON	SAMN18966319	SRX10749849	SARS-CoV-2/Human/USA/NM-CDC-QDX23213647/2021	Illumina MiSeq	PAIRED	RT-PCR	VIRAL RNA	Severe acute respiratory syndrome coronavirus 2	Homo sapiens	ILLUMINA	2021-03-20	United States	North America	38	2080.25	1864	0.98465	62205669
SRR14397389	PRJNA716985	AMPLICON	SAMN18966258	SRX10749848	SARS-CoV-2/Human/USA/TX-CDC-QDX23213645/2021	Illumina MiSeq	PAIRED	RT-PCR	VIRAL RNA	Severe acute respiratory syndrome coronavirus 2	Homo sapiens	ILLUMINA	2021-03-20	United States	North America	47	2062.05	1901	0.995318	61661543
SRR14397390	PRJNA716985	AMPLICON	SAMN18966259	SRX10749847	SARS-CoV-2/Human/USA/TX-CDC-QDX23213605/2021	Illumina MiSeq	PAIRED	RT-PCR	VIRAL RNA	Severe acute respiratory syndrome coronavirus 2	Homo sapiens	ILLUMINA	2021-03-21	United States	North America	48	2105.09	1829	0.995318	62948497
SRR14397391	PRJNA716985	AMPLICON	SAMN18966260	SRX10749846	SARS-CoV-2/Human/USA/TX-CDC-QDX23213565/2021	Illumina MiSeq	PAIRED	RT-PCR	VIRAL RNA	Severe acute respiratory syndrome coronavirus 2	Homo sapiens	ILLUMINA	2021-03-20	United States	North America	41	1527.01	1234	0.995954	45662076
SRR14397392	PRJNA716985	AMPLICON	SAMN18966261	SRX10749845	SARS-CoV-2/Human/USA/TX-CDC-QDX23213288/2021	Illumina MiSeq	PAIRED	RT-PCR	VIRAL RNA	Severe acute respiratory syndrome coronavirus 2	Homo sapiens	ILLUMINA	2021-03-20	United States	North America	35	1807.06	1540	0.995954	54036385
SRR14397393	PRJNA716985	AMPLICON	SAMN18966262	SRX10749844	SARS-CoV-2/Human/USA/TX-CDC-QDX23213263/2021	Illumina MiSeq	PAIRED	RT-PCR	VIRAL RNA	Severe acute respiratory syndrome coronavirus 2	Homo sapiens	ILLUMINA	2021-03-20	United States	North America	51	1752.34	1571	0.995318	52400367
SRR14397394	PRJNA716985	AMPLICON	SAMN18966263	SRX10749843	SARS-CoV-2/Human/USA/TX-CDC-QDX23213121/2021	Illumina MiSeq	PAIRED	RT-PCR	VIRAL RNA	Severe acute respiratory syndrome coronavirus 2	Homo sapiens	ILLUMINA	2021-03-21	United States	North America	57	1734.61	1537	0.995318	51870021
SRR14397395	PRJNA716985	AMPLICON	SAMN18966320	SRX10749842	SARS-CoV-2/Human/USA/NM-CDC-QDX23213116/2021	Illumina MiSeq	PAIRED	RT-PCR	VIRAL RNA	Severe acute respiratory syndrome coronavirus 2	Homo sapiens	ILLUMINA	2021-03-20	United States	North America	51	1492.73	1328	0.98649	44637205
SRR14397396	PRJNA716985	AMPLICON	SAMN18966264	SRX10749841	SARS-CoV-2/Human/USA/TX-CDC-QDX23213099/2021	Illumina MiSeq	PAIRED	RT-PCR	VIRAL RNA	Severe acute respiratory syndrome coronavirus 2	Homo sapiens	ILLUMINA	2021-03-20	United States	North America	46	1680.06	1469	0.985754	50238900
SRR14397397	PRJNA716985	AMPLICON	SAMN18966265	SRX10749840	SARS-CoV-2/Human/USA/TX-CDC-QDX23213097/2021	Illumina MiSeq	PAIRED	RT-PCR	VIRAL RNA	Severe acute respiratory syndrome coronavirus 2	Homo sapiens	ILLUMINA	2021-03-20	United States	North America	52	1586.79	1423	0.991339	47449695
SRR14397398	PRJNA716985	AMPLICON	SAMN18966591	SRX10749839	SARS-CoV-2/Human/USA/CA-CDC-QDX23212864/2021	Illumina MiSeq	PAIRED	RT-PCR	VIRAL RNA	Severe acute respiratory syndrome coronavirus 2	Homo sapiens	ILLUMINA	2021-03-20	United States	North America	53	1589.31	1406	0.99495	47525087
SRR14397399	PRJNA716985	AMPLICON	SAMN18966266	SRX10749838	SARS-CoV-2/Human/USA/TX-CDC-QDX23212849/2021	Illumina MiSeq	PAIRED	RT-PCR	VIRAL RNA	Severe acute respiratory syndrome coronavirus 2	Homo sapiens	ILLUMINA	2021-03-20	United States	North America	52	1508.12	1360	0.995318	45097401
SRR14397400	PRJNA716985	AMPLICON	SAMN18966267	SRX10749837	SARS-CoV-2/Human/USA/TX-CDC-QDX23212677/2021	Illumina MiSeq	PAIRED	RT-PCR	VIRAL RNA	Severe acute respiratory syndrome coronavirus 2	Homo sapiens	ILLUMINA	2021-03-21	United States	North America	57	1034.04	767	0.91439	30921001
SRR14397401	PRJNA716985	AMPLICON	SAMN18966268	SRX10749836	SARS-CoV-2/Human/USA/TX-CDC-QDX23212456/2021	Illumina MiSeq	PAIRED	RT-PCR	VIRAL RNA	Severe acute respiratory syndrome coronavirus 2	Homo sapiens	ILLUMINA	2021-03-20	United States	North America	28	1396.5	1211	0.986791	41759480
SRR14397402	PRJNA716985	AMPLICON	SAMN18966269	SRX10749835	SARS-CoV-2/Human/USA/TX-CDC-QDX23212344/2021	Illumina MiSeq	PAIRED	RT-PCR	VIRAL RNA	Severe acute respiratory syndrome coronavirus 2	Homo sapiens	ILLUMINA	2021-03-20	United States	North America	50	2080.56	1896	0.995318	62215131
SRR14397403	PRJNA716985	AMPLICON	SAMN18966270	SRX10749834	SARS-CoV-2/Human/USA/TX-CDC-QDX23212339/2021	Illumina MiSeq	PAIRED	RT-PCR	VIRAL RNA	Severe acute respiratory syndrome coronavirus 2	Homo sapiens	ILLUMINA	2021-03-21	United States	North America	36	1919.54	1699	0.986791	57400107
SRR14397404	PRJNA716985	AMPLICON	SAMN18966271	SRX10749833	SARS-CoV-2/Human/USA/TX-CDC-QDX23212310/2021	Illumina MiSeq	PAIRED	RT-PCR	VIRAL RNA	Severe acute respiratory syndrome coronavirus 2	Homo sapiens	ILLUMINA	2021-03-20	United States	North America	73	2109.49	1614	0.995318	63080062
SRR14397405	PRJNA716985	AMPLICON	SAMN18966272	SRX10749832	SARS-CoV-2/Human/USA/TX-CDC-QDX23212306/2021	Illumina MiSeq	PAIRED	RT-PCR	VIRAL RNA	Severe acute respiratory syndrome coronavirus 2	Homo sapiens	ILLUMINA	2021-03-20	United States	North America	33	1994.02	1717	0.990402	59627295
SRR14397406	PRJNA716985	AMPLICON	SAMN18966273	SRX10749831	SARS-CoV-2/Human/USA/TX-CDC-QDX23212290/2021	Illumina MiSeq	PAIRED	RT-PCR	VIRAL RNA	Severe acute respiratory syndrome coronavirus 2	Homo sapiens	ILLUMINA	2021-03-21	United States	North America	39	1632.91	1411	0.986757	48828840
SRR14397407	PRJNA716985	AMPLICON	SAMN18966274	SRX10749830	SARS-CoV-2/Human/USA/TX-CDC-QDX23212288/2021	Illumina MiSeq	PAIRED	RT-PCR	VIRAL RNA	Severe acute respiratory syndrome coronavirus 2	Homo sapiens	ILLUMINA	2021-03-21	United States	North America	46	2326.4	2107	0.995318	69566373
SRR14397408	PRJNA716985	AMPLICON	SAMN18966275	SRX10749829	SARS-CoV-2/Human/USA/TX-CDC-QDX23212284/2021	Illumina MiSeq	PAIRED	RT-PCR	VIRAL RNA	Severe acute respiratory syndrome coronavirus 2	Homo sapiens	ILLUMINA	2021-03-20	United States	North America	33	1728.57	1531	0.995954	51689449
SRR14397409	PRJNA716985	AMPLICON	SAMN18966276	SRX10749828	SARS-CoV-2/Human/USA/TX-CDC-QDX23212280/2021	Illumina MiSeq	PAIRED	RT-PCR	VIRAL RNA	Severe acute respiratory syndrome coronavirus 2	Homo sapiens	ILLUMINA	2021-03-21	United States	North America	50	1495.5	1328	0.995318	44719852
SRR14397410	PRJNA716985	AMPLICON	SAMN18966277	SRX10749827	SARS-CoV-2/Human/USA/TX-CDC-QDX23212271/2021	Illumina MiSeq	PAIRED	RT-PCR	VIRAL RNA	Severe acute respiratory syndrome coronavirus 2	Homo sapiens	ILLUMINA	2021-03-20	United States	North America	31	1660.86	1470	0.995954	49664590
SRR14397411	PRJNA716985	AMPLICON	SAMN18966278	SRX10749826	SARS-CoV-2/Human/USA/TX-CDC-QDX23212225/2021	Illumina MiSeq	PAIRED	RT-PCR	VIRAL RNA	Severe acute respiratory syndrome coronavirus 2	Homo sapiens	ILLUMINA	2021-03-20	United States	North America	43	1057.55	865	0.854429	31624020
SRR14397412	PRJNA716985	AMPLICON	SAMN18966279	SRX10749825	SARS-CoV-2/Human/USA/TX-CDC-QDX23212168/2021	Illumina MiSeq	PAIRED	RT-PCR	VIRAL RNA	Severe acute respiratory syndrome coronavirus 2	Homo sapiens	ILLUMINA	2021-03-21	United States	North America	40	2444.73	2214	0.986791	73104639
SRR14397413	PRJNA716985	AMPLICON	SAMN18966280	SRX10749824	SARS-CoV-2/Human/USA/TX-CDC-QDX23211553/2021	Illumina MiSeq	PAIRED	RT-PCR	VIRAL RNA	Severe acute respiratory syndrome coronavirus 2	Homo sapiens	ILLUMINA	2021-03-21	United States	North America	35	2229.24	2006	0.995954	66661047
SRR14397414	PRJNA716985	AMPLICON	SAMN18966479	SRX10749823	SARS-CoV-2/Human/USA/LA-CDC-QDX23211475/2021	Illumina MiSeq	PAIRED	RT-PCR	VIRAL RNA	Severe acute respiratory syndrome coronavirus 2	Homo sapiens	ILLUMINA	2021-03-20	United States	North America	51	1407.43	1303	0.995318	42086460
SRR14397415	PRJNA716985	AMPLICON	SAMN18966281	SRX10749822	SARS-CoV-2/Human/USA/TX-CDC-QDX23211457/2021	Illumina MiSeq	PAIRED	RT-PCR	VIRAL RNA	Severe acute respiratory syndrome coronavirus 2	Homo sapiens	ILLUMINA	2021-03-21	United States	North America	37	1550.02	1369	0.995954	46350163
SRR14397416	PRJNA716985	AMPLICON	SAMN18966522	SRX10749821	SARS-CoV-2/Human/USA/IL-CDC-QDX23211397/2021	Illumina MiSeq	PAIRED	RT-PCR	VIRAL RNA	Severe acute respiratory syndrome coronavirus 2	Homo sapiens	ILLUMINA	2021-03-22	United States	North America	53	1909.81	1673	0.995318	57109031
SRR14397417	PRJNA716985	AMPLICON	SAMN18966292	SRX10749820	SARS-CoV-2/Human/USA/OH-CDC-QDX23211392/2021	Illumina MiSeq	PAIRED	RT-PCR	VIRAL RNA	Severe acute respiratory syndrome coronavirus 2	Homo sapiens	ILLUMINA	2021-03-22	United States	North America	53	2538.4	2326	0.986322	75905825
SRR14397418	PRJNA716985	AMPLICON	SAMN18966293	SRX10749819	SARS-CoV-2/Human/USA/OH-CDC-QDX23211391/2021	Illumina MiSeq	PAIRED	RT-PCR	VIRAL RNA	Severe acute respiratory syndrome coronavirus 2	Homo sapiens	ILLUMINA	2021-03-22	United States	North America	52	1604.2	1403	0.995318	47970247
SRR14397419	PRJNA716985	AMPLICON	SAMN18966408	SRX10749818	SARS-CoV-2/Human/USA/MI-CDC-QDX23211390/2021	Illumina MiSeq	PAIRED	RT-PCR	VIRAL RNA	Severe acute respiratory syndrome coronavirus 2	Homo sapiens	ILLUMINA	2021-03-22	United States	North America	48	1919.04	1698	0.995318	57384981
SRR14397420	PRJNA716985	AMPLICON	SAMN18966409	SRX10749817	SARS-CoV-2/Human/USA/MI-CDC-QDX23211337/2021	Illumina MiSeq	PAIRED	RT-PCR	VIRAL RNA	Severe acute respiratory syndrome coronavirus 2	Homo sapiens	ILLUMINA	2021-03-22	United States	North America	49	2310.17	1982	0.985921	69080884
SRR14397421	PRJNA716985	AMPLICON	SAMN18966410	SRX10749816	SARS-CoV-2/Human/USA/MI-CDC-QDX23211336/2021	Illumina MiSeq	PAIRED	RT-PCR	VIRAL RNA	Severe acute respiratory syndrome coronavirus 2	Homo sapiens	ILLUMINA	2021-03-22	United States	North America	44	1854.86	1618	0.985921	55465906
SRR14397422	PRJNA716985	AMPLICON	SAMN18966523	SRX10749815	SARS-CoV-2/Human/USA/IL-CDC-QDX23211320/2021	Illumina MiSeq	PAIRED	RT-PCR	VIRAL RNA	Severe acute respiratory syndrome coronavirus 2	Homo sapiens	ILLUMINA	2021-03-22	United States	North America	32	1818.95	1672	0.987426	54392105
SRR14397423	PRJNA716985	AMPLICON	SAMN18966411	SRX10749814	SARS-CoV-2/Human/USA/MI-CDC-QDX23211214/2021	Illumina MiSeq	PAIRED	RT-PCR	VIRAL RNA	Severe acute respiratory syndrome coronavirus 2	Homo sapiens	ILLUMINA	2021-03-22	United States	North America	44	1489.32	1327	0.985921	44535005
SRR14397424	PRJNA716985	AMPLICON	SAMN18966412	SRX10749813	SARS-CoV-2/Human/USA/MI-CDC-QDX23211199/2021	Illumina MiSeq	PAIRED	RT-PCR	VIRAL RNA	Severe acute respiratory syndrome coronavirus 2	Homo sapiens	ILLUMINA	2021-03-22	United States	North America	34	1758.11	1532	0.995954	52572828
SRR14397425	PRJNA716985	AMPLICON	SAMN18966294	SRX10749812	SARS-CoV-2/Human/USA/OH-CDC-QDX23211184/2021	Illumina MiSeq	PAIRED	RT-PCR	VIRAL RNA	Severe acute respiratory syndrome coronavirus 2	Homo sapiens	ILLUMINA	2021-03-22	United States	North America	31	2158.64	1969	0.995619	64549871
SRR14397426	PRJNA716985	AMPLICON	SAMN18966524	SRX10749811	SARS-CoV-2/Human/USA/IL-CDC-QDX23211179/2021	Illumina MiSeq	PAIRED	RT-PCR	VIRAL RNA	Severe acute respiratory syndrome coronavirus 2	Homo sapiens	ILLUMINA	2021-03-22	United States	North America	52	1986.15	1734	0.995318	59391783
SRR14397427	PRJNA716985	AMPLICON	SAMN18966525	SRX10749810	SARS-CoV-2/Human/USA/IL-CDC-QDX23211174/2021	Illumina MiSeq	PAIRED	RT-PCR	VIRAL RNA	Severe acute respiratory syndrome coronavirus 2	Homo sapiens	ILLUMINA	2021-03-22	United States	North America	37	1479.15	1303	0.979467	44230875
SRR14397428	PRJNA716985	AMPLICON	SAMN18966310	SRX10749809	SARS-CoV-2/Human/USA/NY-CDC-QDX23235965/2021	Illumina MiSeq	PAIRED	RT-PCR	VIRAL RNA	Severe acute respiratory syndrome coronavirus 2	Homo sapiens	ILLUMINA	2021-03-21	United States	North America	40	1250.45	1089	0.995619	37392073
SRR14397429	PRJNA716985	AMPLICON	SAMN18966321	SRX10749808	SARS-CoV-2/Human/USA/NJ-CDC-QDX23235263/2021	Illumina MiSeq	PAIRED	RT-PCR	VIRAL RNA	Severe acute respiratory syndrome coronavirus 2	Homo sapiens	ILLUMINA	2021-03-22	United States	North America	42	1207.29	1082	0.974685	36101618
SRR14397430	PRJNA716985	AMPLICON	SAMN18966481	SRX10749807	SARS-CoV-2/Human/USA/IL-CDC-QDX23234746/2021	Illumina MiSeq	PAIRED	RT-PCR	VIRAL RNA	Severe acute respiratory syndrome coronavirus 2	Homo sapiens	ILLUMINA	2021-03-23	United States	North America	43	1221.62	1083	0.995954	36530216
SRR14397431	PRJNA716985	AMPLICON	SAMN18966341	SRX10749806	SARS-CoV-2/Human/USA/MI-CDC-QDX23234745/2021	Illumina MiSeq	PAIRED	RT-PCR	VIRAL RNA	Severe acute respiratory syndrome coronavirus 2	Homo sapiens	ILLUMINA	2021-03-23	United States	North America	54	1414.75	1258	0.995318	42305186
SRR14397432	PRJNA716985	AMPLICON	SAMN18966329	SRX10749805	SARS-CoV-2/Human/USA/MN-CDC-QDX23234744/2021	Illumina MiSeq	PAIRED	RT-PCR	VIRAL RNA	Severe acute respiratory syndrome coronavirus 2	Homo sapiens	ILLUMINA	2021-03-23	United States	North America	38	1078.27	949	0.986791	32243593
SRR14397433	PRJNA716985	AMPLICON	SAMN18966342	SRX10749804	SARS-CoV-2/Human/USA/MI-CDC-QDX23234741/2021	Illumina MiSeq	PAIRED	RT-PCR	VIRAL RNA	Severe acute respiratory syndrome coronavirus 2	Homo sapiens	ILLUMINA	2021-03-23	United States	North America	45	1567.17	1397	0.995318	46863224
SRR14397434	PRJNA716985	AMPLICON	SAMN18966482	SRX10749803	SARS-CoV-2/Human/USA/IL-CDC-QDX23234740/2021	Illumina MiSeq	PAIRED	RT-PCR	VIRAL RNA	Severe acute respiratory syndrome coronavirus 2	Homo sapiens	ILLUMINA	2021-03-23	United States	North America	56	1169.52	1055	0.987928	34972159
SRR14397435	PRJNA716985	AMPLICON	SAMN18966343	SRX10749802	SARS-CoV-2/Human/USA/MI-CDC-QDX23234739/2021	Illumina MiSeq	PAIRED	RT-PCR	VIRAL RNA	Severe acute respiratory syndrome coronavirus 2	Homo sapiens	ILLUMINA	2021-03-22	United States	North America	51	2003.73	1868	0.979734	59917467
SRR14397436	PRJNA716985	AMPLICON	SAMN18966344	SRX10749801	SARS-CoV-2/Human/USA/MI-CDC-QDX23234737/2021	Illumina MiSeq	PAIRED	RT-PCR	VIRAL RNA	Severe acute respiratory syndrome coronavirus 2	Homo sapiens	ILLUMINA	2021-03-23	United States	North America	49	1277.3	1087	0.995318	38195240
SRR14397437	PRJNA716985	AMPLICON	SAMN18966483	SRX10749800	SARS-CoV-2/Human/USA/IL-CDC-QDX23234736/2021	Illumina MiSeq	PAIRED	RT-PCR	VIRAL RNA	Severe acute respiratory syndrome coronavirus 2	Homo sapiens	ILLUMINA	2021-03-23	United States	North America	52	1114.1	980	0.995318	33315079
SRR14397438	PRJNA716985	AMPLICON	SAMN18966345	SRX10749799	SARS-CoV-2/Human/USA/MI-CDC-QDX23234735/2021	Illumina MiSeq	PAIRED	RT-PCR	VIRAL RNA	Severe acute respiratory syndrome coronavirus 2	Homo sapiens	ILLUMINA	2021-03-23	United States	North America	44	1637.96	1447	0.985921	48979882
SRR14397439	PRJNA716985	AMPLICON	SAMN18966346	SRX10749798	SARS-CoV-2/Human/USA/MI-CDC-QDX23234733/2021	Illumina MiSeq	PAIRED	RT-PCR	VIRAL RNA	Severe acute respiratory syndrome coronavirus 2	Homo sapiens	ILLUMINA	2021-03-23	United States	North America	47	1527.56	1375	0.995318	45678716
SRR14397440	PRJNA716985	AMPLICON	SAMN18966347	SRX10749797	SARS-CoV-2/Human/USA/MI-CDC-QDX23234732/2021	Illumina MiSeq	PAIRED	RT-PCR	VIRAL RNA	Severe acute respiratory syndrome coronavirus 2	Homo sapiens	ILLUMINA	2021-03-23	United States	North America	51	1313.04	1149	0.995318	39263984
SRR14397441	PRJNA716985	AMPLICON	SAMN18966348	SRX10749796	SARS-CoV-2/Human/USA/MI-CDC-QDX23234729/2021	Illumina MiSeq	PAIRED	RT-PCR	VIRAL RNA	Severe acute respiratory syndrome coronavirus 2	Homo sapiens	ILLUMINA	2021-03-23	United States	North America	45	1549.65	1402	0.985921	46339137
SRR14397442	PRJNA716985	AMPLICON	SAMN18966349	SRX10749795	SARS-CoV-2/Human/USA/MI-CDC-QDX23234728/2021	Illumina MiSeq	PAIRED	RT-PCR	VIRAL RNA	Severe acute respiratory syndrome coronavirus 2	Homo sapiens	ILLUMINA	2021-03-23	United States	North America	48	1323.73	1149	0.995318	39583531
SRR14397443	PRJNA716985	AMPLICON	SAMN18966484	SRX10749794	SARS-CoV-2/Human/USA/IL-CDC-QDX23234727/2021	Illumina MiSeq	PAIRED	RT-PCR	VIRAL RNA	Severe acute respiratory syndrome coronavirus 2	Homo sapiens	ILLUMINA	2021-03-23	United States	North America	30	1428.64	1258	0.986791	42720746
SRR14397444	PRJNA716985	AMPLICON	SAMN18966350	SRX10749793	SARS-CoV-2/Human/USA/MI-CDC-QDX23234719/2021	Illumina MiSeq	PAIRED	RT-PCR	VIRAL RNA	Severe acute respiratory syndrome coronavirus 2	Homo sapiens	ILLUMINA	2021-03-23	United States	North America	46	1395.61	1247	0.985921	41733002
SRR14397445	PRJNA716985	AMPLICON	SAMN18966351	SRX10749792	SARS-CoV-2/Human/USA/MI-CDC-QDX23234702/2021	Illumina MiSeq	PAIRED	RT-PCR	VIRAL RNA	Severe acute respiratory syndrome coronavirus 2	Homo sapiens	ILLUMINA	2021-03-23	United States	North America	45	1065.12	948	0.989834	31850222
SRR14397446	PRJNA716985	AMPLICON	SAMN18966485	SRX10749791	SARS-CoV-2/Human/USA/IL-CDC-QDX23234681/2021	Illumina MiSeq	PAIRED	RT-PCR	VIRAL RNA	Severe acute respiratory syndrome coronavirus 2	Homo sapiens	ILLUMINA	2021-03-23	United States	North America	51	1000.73	886	0.995318	29924862
SRR14397447	PRJNA716985	AMPLICON	SAMN18966352	SRX10749790	SARS-CoV-2/Human/USA/MI-CDC-QDX23234680/2021	Illumina MiSeq	PAIRED	RT-PCR	VIRAL RNA	Severe acute respiratory syndrome coronavirus 2	Homo sapiens	ILLUMINA	2021-03-23	United States	North America	36	1459.63	1331	0.986791	43647239
SRR14397448	PRJNA716985	AMPLICON	SAMN18966353	SRX10749789	SARS-CoV-2/Human/USA/MI-CDC-QDX23234679/2021	Illumina MiSeq	PAIRED	RT-PCR	VIRAL RNA	Severe acute respiratory syndrome coronavirus 2	Homo sapiens	ILLUMINA	2021-03-22	United States	North America	45	1383.85	1264	0.995318	41381290
SRR14397449	PRJNA716985	AMPLICON	SAMN18966330	SRX10749788	SARS-CoV-2/Human/USA/MN-CDC-QDX23234678/2021	Illumina MiSeq	PAIRED	RT-PCR	VIRAL RNA	Severe acute respiratory syndrome coronavirus 2	Homo sapiens	ILLUMINA	2021-03-23	United States	North America	41	1522.67	1377	0.995954	45532310
SRR14397450	PRJNA716985	AMPLICON	SAMN18966486	SRX10749787	SARS-CoV-2/Human/USA/IL-CDC-QDX23234675/2021	Illumina MiSeq	PAIRED	RT-PCR	VIRAL RNA	Severe acute respiratory syndrome coronavirus 2	Homo sapiens	ILLUMINA	2021-03-23	United States	North America	31	1083.69	972	0.995954	32405447
SRR14397451	PRJNA716985	AMPLICON	SAMN18966487	SRX10749786	SARS-CoV-2/Human/USA/IL-CDC-QDX23234672/2021	Illumina MiSeq	PAIRED	RT-PCR	VIRAL RNA	Severe acute respiratory syndrome coronavirus 2	Homo sapiens	ILLUMINA	2021-03-23	United States	North America	55	1199.13	903	0.978497	35857478
SRR14397452	PRJNA716985	AMPLICON	SAMN18966331	SRX10749785	SARS-CoV-2/Human/USA/MN-CDC-QDX23234671/2021	Illumina MiSeq	PAIRED	RT-PCR	VIRAL RNA	Severe acute respiratory syndrome coronavirus 2	Homo sapiens	ILLUMINA	2021-03-23	United States	North America	36	1064.17	947	0.981306	31821899
SRR14397453	PRJNA716985	AMPLICON	SAMN18966354	SRX10749784	SARS-CoV-2/Human/USA/MI-CDC-QDX23234656/2021	Illumina MiSeq	PAIRED	RT-PCR	VIRAL RNA	Severe acute respiratory syndrome coronavirus 2	Homo sapiens	ILLUMINA	2021-03-22	United States	North America	49	1380.32	1220	0.995318	41275799
SRR14397454	PRJNA716985	AMPLICON	SAMN18966355	SRX10749783	SARS-CoV-2/Human/USA/MI-CDC-QDX23234649/2021	Illumina MiSeq	PAIRED	RT-PCR	VIRAL RNA	Severe acute respiratory syndrome coronavirus 2	Homo sapiens	ILLUMINA	2021-03-22	United States	North America	48	1484.31	1332	0.995318	44385451
SRR14397455	PRJNA716985	AMPLICON	SAMN18966413	SRX10749782	SARS-CoV-2/Human/USA/MI-CDC-QDX23211147/2021	Illumina MiSeq	PAIRED	RT-PCR	VIRAL RNA	Severe acute respiratory syndrome coronavirus 2	Homo sapiens	ILLUMINA	2021-03-22	United States	North America	47	1649.36	1502	0.985921	49320865
SRR14397456	PRJNA716985	AMPLICON	SAMN18966295	SRX10749781	SARS-CoV-2/Human/USA/OH-CDC-QDX23211114/2021	Illumina MiSeq	PAIRED	RT-PCR	VIRAL RNA	Severe acute respiratory syndrome coronavirus 2	Homo sapiens	ILLUMINA	2021-03-22	United States	North America	47	2165.96	1948	0.995318	64768843
SRR14397457	PRJNA716985	AMPLICON	SAMN18966414	SRX10749780	SARS-CoV-2/Human/USA/MI-CDC-QDX23211112/2021	Illumina MiSeq	PAIRED	RT-PCR	VIRAL RNA	Severe acute respiratory syndrome coronavirus 2	Homo sapiens	ILLUMINA	2021-03-22	United States	North America	51	1455.48	1293	0.995318	43523149
SRR14397458	PRJNA716985	AMPLICON	SAMN18966415	SRX10749779	SARS-CoV-2/Human/USA/MI-CDC-QDX23210994/2021	Illumina MiSeq	PAIRED	RT-PCR	VIRAL RNA	Severe acute respiratory syndrome coronavirus 2	Homo sapiens	ILLUMINA	2021-03-22	United States	North America	30	1832.7	1605	0.99592	54803323
SRR14397459	PRJNA716985	AMPLICON	SAMN18966296	SRX10749778	SARS-CoV-2/Human/USA/OH-CDC-QDX23210980/2021	Illumina MiSeq	PAIRED	RT-PCR	VIRAL RNA	Severe acute respiratory syndrome coronavirus 2	Homo sapiens	ILLUMINA	2021-03-22	United States	North America	50	1982.37	1795	0.995318	59278957
SRR14397460	PRJNA716985	AMPLICON	SAMN18966416	SRX10749777	SARS-CoV-2/Human/USA/MI-CDC-QDX23210951/2021	Illumina MiSeq	PAIRED	RT-PCR	VIRAL RNA	Severe acute respiratory syndrome coronavirus 2	Homo sapiens	ILLUMINA	2021-03-22	United States	North America	48	1494.15	1366	0.995318	44679600
SRR14397461	PRJNA716985	AMPLICON	SAMN18966297	SRX10749776	SARS-CoV-2/Human/USA/OH-CDC-QDX23210949/2021	Illumina MiSeq	PAIRED	RT-PCR	VIRAL RNA	Severe acute respiratory syndrome coronavirus 2	Homo sapiens	ILLUMINA	2021-03-22	United States	North America	36	1998.63	1794	0.995954	59765147
SRR14397462	PRJNA716985	AMPLICON	SAMN18966417	SRX10749775	SARS-CoV-2/Human/USA/MI-CDC-QDX23210330/2021	Illumina MiSeq	PAIRED	RT-PCR	VIRAL RNA	Severe acute respiratory syndrome coronavirus 2	Homo sapiens	ILLUMINA	2021-03-22	United States	North America	46	1725.36	1546	0.995318	51593490
SRR14397463	PRJNA716985	AMPLICON	SAMN18966418	SRX10749774	SARS-CoV-2/Human/USA/MI-CDC-QDX23210322/2021	Illumina MiSeq	PAIRED	RT-PCR	VIRAL RNA	Severe acute respiratory syndrome coronavirus 2	Homo sapiens	ILLUMINA	2021-03-22	United States	North America	56	1503.88	1334	0.985687	44970434
SRR14397464	PRJNA716985	AMPLICON	SAMN18966542	SRX10749773	SARS-CoV-2/Human/USA/IA-CDC-QDX23210314/2021	Illumina MiSeq	PAIRED	RT-PCR	VIRAL RNA	Severe acute respiratory syndrome coronavirus 2	Homo sapiens	ILLUMINA	2021-03-22	United States	North America	49	1350.56	1163	0.906999	40385813
SRR14397465	PRJNA716985	AMPLICON	SAMN18966419	SRX10749772	SARS-CoV-2/Human/USA/MI-CDC-QDX23210313/2021	Illumina MiSeq	PAIRED	RT-PCR	VIRAL RNA	Severe acute respiratory syndrome coronavirus 2	Homo sapiens	ILLUMINA	2021-03-21	United States	North America	47	1818.5	1553	0.935391	54378659
SRR14397466	PRJNA716985	AMPLICON	SAMN18966420	SRX10749771	SARS-CoV-2/Human/USA/MI-CDC-QDX23209940/2021	Illumina MiSeq	PAIRED	RT-PCR	VIRAL RNA	Severe acute respiratory syndrome coronavirus 2	Homo sapiens	ILLUMINA	2021-03-22	United States	North America	48	1651.19	1503	0.995318	49375510
SRR14397467	PRJNA716985	AMPLICON	SAMN18966526	SRX10749770	SARS-CoV-2/Human/USA/IL-CDC-QDX23209807/2021	Illumina MiSeq	PAIRED	RT-PCR	VIRAL RNA	Severe acute respiratory syndrome coronavirus 2	Homo sapiens	ILLUMINA	2021-03-22	United States	North America	60	1283.72	1073	0.942146	38387165
SRR14397468	PRJNA716985	AMPLICON	SAMN18966298	SRX10749769	SARS-CoV-2/Human/USA/OH-CDC-QDX23209792/2021	Illumina MiSeq	PAIRED	RT-PCR	VIRAL RNA	Severe acute respiratory syndrome coronavirus 2	Homo sapiens	ILLUMINA	2021-03-22	United States	North America	36	1980.42	1778	0.995954	59220419
SRR14397469	PRJNA716985	AMPLICON	SAMN18966421	SRX10749768	SARS-CoV-2/Human/USA/MI-CDC-QDX23209780/2021	Illumina MiSeq	PAIRED	RT-PCR	VIRAL RNA	Severe acute respiratory syndrome coronavirus 2	Homo sapiens	ILLUMINA	2021-03-22	United States	North America	48	1786.14	1611	0.985921	53410931
SRR14397470	PRJNA716985	AMPLICON	SAMN18966422	SRX10749767	SARS-CoV-2/Human/USA/MI-CDC-QDX23209762/2021	Illumina MiSeq	PAIRED	RT-PCR	VIRAL RNA	Severe acute respiratory syndrome coronavirus 2	Homo sapiens	ILLUMINA	2021-03-22	United States	North America	32	1342.46	1158	0.972678	40143682
SRR14397471	PRJNA716985	AMPLICON	SAMN18966480	SRX10749766	SARS-CoV-2/Human/USA/KY-CDC-QDX23209761/2021	Illumina MiSeq	PAIRED	RT-PCR	VIRAL RNA	Severe acute respiratory syndrome coronavirus 2	Homo sapiens	ILLUMINA	2021-03-22	United States	North America	25	1517.03	1306	0.97017	45363858
SRR14397472	PRJNA716985	AMPLICON	SAMN18966423	SRX10749765	SARS-CoV-2/Human/USA/MI-CDC-QDX23209760/2021	Illumina MiSeq	PAIRED	RT-PCR	VIRAL RNA	Severe acute respiratory syndrome coronavirus 2	Homo sapiens	ILLUMINA	2021-03-20	United States	North America	43	1490.25	1320	0.985386	44562953
SRR14397473	PRJNA716985	AMPLICON	SAMN18966424	SRX10749764	SARS-CoV-2/Human/USA/MI-CDC-QDX23209759/2021	Illumina MiSeq	PAIRED	RT-PCR	VIRAL RNA	Severe acute respiratory syndrome coronavirus 2	Homo sapiens	ILLUMINA	2021-03-22	United States	North America	34	1668.21	1467	0.980437	49884424
SRR14397474	PRJNA716985	AMPLICON	SAMN18966336	SRX10749763	SARS-CoV-2/Human/USA/MN-CDC-QDX23209754/2021	Illumina MiSeq	PAIRED	RT-PCR	VIRAL RNA	Severe acute respiratory syndrome coronavirus 2	Homo sapiens	ILLUMINA	2021-03-22	United States	North America	39	1716.53	1512	0.986791	51329520
SRR14397475	PRJNA716985	AMPLICON	SAMN18966527	SRX10749762	SARS-CoV-2/Human/USA/IL-CDC-QDX23209483/2021	Illumina MiSeq	PAIRED	RT-PCR	VIRAL RNA	Severe acute respiratory syndrome coronavirus 2	Homo sapiens	ILLUMINA	2021-03-22	United States	North America	55	2174.79	1812	0.970538	65032634
SRR14397476	PRJNA716985	AMPLICON	SAMN18966425	SRX10749761	SARS-CoV-2/Human/USA/MI-CDC-QDX23209474/2021	Illumina MiSeq	PAIRED	RT-PCR	VIRAL RNA	Severe acute respiratory syndrome coronavirus 2	Homo sapiens	ILLUMINA	2021-03-20	United States	North America	33	1375.41	1239	0.995619	41128906
SRR14397477	PRJNA716985	AMPLICON	SAMN18966528	SRX10749760	SARS-CoV-2/Human/USA/IL-CDC-QDX23209291/2021	Illumina MiSeq	PAIRED	RT-PCR	VIRAL RNA	Severe acute respiratory syndrome coronavirus 2	Homo sapiens	ILLUMINA	2021-03-22	United States	North America	29	2273.54	2033	0.995954	67985778
SRR14397478	PRJNA716985	AMPLICON	SAMN18966337	SRX10749759	SARS-CoV-2/Human/USA/MN-CDC-QDX23209290/2021	Illumina MiSeq	PAIRED	RT-PCR	VIRAL RNA	Severe acute respiratory syndrome coronavirus 2	Homo sapiens	ILLUMINA	2021-03-22	United States	North America	53	1882.61	1740	0.995318	56295716
SRR14397479	PRJNA716985	AMPLICON	SAMN18966299	SRX10749758	SARS-CoV-2/Human/USA/OH-CDC-QDX23209288/2021	Illumina MiSeq	PAIRED	RT-PCR	VIRAL RNA	Severe acute respiratory syndrome coronavirus 2	Homo sapiens	ILLUMINA	2021-03-22	United States	North America	41	1754.05	1619	0.984985	52451459
SRR14397480	PRJNA716985	AMPLICON	SAMN18966426	SRX10749757	SARS-CoV-2/Human/USA/MI-CDC-QDX23209224/2021	Illumina MiSeq	PAIRED	RT-PCR	VIRAL RNA	Severe acute respiratory syndrome coronavirus 2	Homo sapiens	ILLUMINA	2021-03-22	United States	North America	49	1876.49	1634	0.987393	56112772
SRR14397481	PRJNA716985	AMPLICON	SAMN18966427	SRX10749756	SARS-CoV-2/Human/USA/MI-CDC-QDX23209211/2021	Illumina MiSeq	PAIRED	RT-PCR	VIRAL RNA	Severe acute respiratory syndrome coronavirus 2	Homo sapiens	ILLUMINA	2021-03-22	United States	North America	39	1793.04	1562	0.983982	53617219
SRR14397482	PRJNA716985	AMPLICON	SAMN18966428	SRX10749755	SARS-CoV-2/Human/USA/MI-CDC-QDX23209138/2021	Illumina MiSeq	PAIRED	RT-PCR	VIRAL RNA	Severe acute respiratory syndrome coronavirus 2	Homo sapiens	ILLUMINA	2021-03-22	United States	North America	33	1828.2	1598	0.991941	54668629
SRR14397483	PRJNA716985	AMPLICON	SAMN18966429	SRX10749754	SARS-CoV-2/Human/USA/MI-CDC-QDX23209134/2021	Illumina MiSeq	PAIRED	RT-PCR	VIRAL RNA	Severe acute respiratory syndrome coronavirus 2	Homo sapiens	ILLUMINA	2021-03-22	United States	North America	50	1692.44	1490	0.995318	50608890
SRR14397484	PRJNA716985	AMPLICON	SAMN18966430	SRX10749753	SARS-CoV-2/Human/USA/MI-CDC-QDX23209020/2021	Illumina MiSeq	PAIRED	RT-PCR	VIRAL RNA	Severe acute respiratory syndrome coronavirus 2	Homo sapiens	ILLUMINA	2021-03-22	United States	North America	51	1593.48	1407	0.986724	47649742
SRR14397485	PRJNA716985	AMPLICON	SAMN18966300	SRX10749752	SARS-CoV-2/Human/USA/OH-CDC-QDX23208913/2021	Illumina MiSeq	PAIRED	RT-PCR	VIRAL RNA	Severe acute respiratory syndrome coronavirus 2	Homo sapiens	ILLUMINA	2021-03-22	United States	North America	36	1259.01	1115	0.988563	37648110
SRR14397486	PRJNA716985	AMPLICON	SAMN18966431	SRX10749751	SARS-CoV-2/Human/USA/MI-CDC-QDX23208910/2021	Illumina MiSeq	PAIRED	RT-PCR	VIRAL RNA	Severe acute respiratory syndrome coronavirus 2	Homo sapiens	ILLUMINA	2021-03-22	United States	North America	44	1831.31	1639	0.98134	54761628
SRR14397487	PRJNA716985	AMPLICON	SAMN18966432	SRX10749750	SARS-CoV-2/Human/USA/MI-CDC-QDX23208908/2021	Illumina MiSeq	PAIRED	RT-PCR	VIRAL RNA	Severe acute respiratory syndrome coronavirus 2	Homo sapiens	ILLUMINA	2021-03-22	United States	North America	46	1749.46	1524	0.995318	52314037
SRR14397488	PRJNA716985	AMPLICON	SAMN18966301	SRX10749749	SARS-CoV-2/Human/USA/OH-CDC-QDX23208452/2021	Illumina MiSeq	PAIRED	RT-PCR	VIRAL RNA	Severe acute respiratory syndrome coronavirus 2	Homo sapiens	ILLUMINA	2021-03-22	United States	North America	35	1182.86	971	0.929204	35370946
SRR14397489	PRJNA716985	AMPLICON	SAMN18966529	SRX10749748	SARS-CoV-2/Human/USA/IL-CDC-QDX23208444/2021	Illumina MiSeq	PAIRED	RT-PCR	VIRAL RNA	Severe acute respiratory syndrome coronavirus 2	Homo sapiens	ILLUMINA	2021-03-22	United States	North America	41	1514.78	1342	0.995954	45296450
SRR14397490	PRJNA716985	AMPLICON	SAMN18966433	SRX10749747	SARS-CoV-2/Human/USA/MI-CDC-QDX23208367/2021	Illumina MiSeq	PAIRED	RT-PCR	VIRAL RNA	Severe acute respiratory syndrome coronavirus 2	Homo sapiens	ILLUMINA	2021-03-21	United States	North America	36	1648.95	1507	0.995954	49308451
SRR14397491	PRJNA716985	AMPLICON	SAMN18966530	SRX10749746	SARS-CoV-2/Human/USA/IL-CDC-QDX23208366/2021	Illumina MiSeq	PAIRED	RT-PCR	VIRAL RNA	Severe acute respiratory syndrome coronavirus 2	Homo sapiens	ILLUMINA	2021-03-22	United States	North America	47	1442.2	1310	0.995318	43126087
SRR14397492	PRJNA716985	AMPLICON	SAMN18966434	SRX10749745	SARS-CoV-2/Human/USA/MI-CDC-QDX23208287/2021	Illumina MiSeq	PAIRED	RT-PCR	VIRAL RNA	Severe acute respiratory syndrome coronavirus 2	Homo sapiens	ILLUMINA	2021-03-22	United States	North America	31	1847.46	1604	0.995954	55244539
SRR14397493	PRJNA716985	AMPLICON	SAMN18966302	SRX10749744	SARS-CoV-2/Human/USA/OH-CDC-QDX23208285/2021	Illumina MiSeq	PAIRED	RT-PCR	VIRAL RNA	Severe acute respiratory syndrome coronavirus 2	Homo sapiens	ILLUMINA	2021-03-22	United States	North America	41	1722.24	1526	0.987526	51500219
SRR14397494	PRJNA716985	AMPLICON	SAMN18966303	SRX10749743	SARS-CoV-2/Human/USA/OH-CDC-QDX23208230/2021	Illumina MiSeq	PAIRED	RT-PCR	VIRAL RNA	Severe acute respiratory syndrome coronavirus 2	Homo sapiens	ILLUMINA	2021-03-22	United States	North America	56	1603.4	1417	0.995318	47946503
SRR14397495	PRJNA716985	AMPLICON	SAMN18966531	SRX10749742	SARS-CoV-2/Human/USA/IL-CDC-QDX23208171/2021	Illumina MiSeq	PAIRED	RT-PCR	VIRAL RNA	Severe acute respiratory syndrome coronavirus 2	Homo sapiens	ILLUMINA	2021-03-22	United States	North America	43	2124.06	1899	0.995318	63515819
SRR14397496	PRJNA716985	AMPLICON	SAMN18966435	SRX10749741	SARS-CoV-2/Human/USA/MI-CDC-QDX23208169/2021	Illumina MiSeq	PAIRED	RT-PCR	VIRAL RNA	Severe acute respiratory syndrome coronavirus 2	Homo sapiens	ILLUMINA	2021-03-22	United States	North America	49	1427.42	1263	0.953182	42684182
SRR14397497	PRJNA716985	AMPLICON	SAMN18966436	SRX10749740	SARS-CoV-2/Human/USA/MI-CDC-QDX23208168/2021	Illumina MiSeq	PAIRED	RT-PCR	VIRAL RNA	Severe acute respiratory syndrome coronavirus 2	Homo sapiens	ILLUMINA	2021-03-22	United States	North America	36	1570.65	1401	0.971742	46967216
SRR14397498	PRJNA716985	AMPLICON	SAMN18966304	SRX10749739	SARS-CoV-2/Human/USA/OH-CDC-QDX23208051/2021	Illumina MiSeq	PAIRED	RT-PCR	VIRAL RNA	Severe acute respiratory syndrome coronavirus 2	Homo sapiens	ILLUMINA	2021-03-22	United States	North America	37	1463.88	1267	0.995954	43774326
SRR14397499	PRJNA716985	AMPLICON	SAMN18966532	SRX10749738	SARS-CoV-2/Human/USA/IL-CDC-QDX23208040/2021	Illumina MiSeq	PAIRED	RT-PCR	VIRAL RNA	Severe acute respiratory syndrome coronavirus 2	Homo sapiens	ILLUMINA	2021-03-22	United States	North America	65	1895.72	1658	0.995954	56687580
SRR14397500	PRJNA716985	AMPLICON	SAMN18966437	SRX10749737	SARS-CoV-2/Human/USA/MI-CDC-QDX23207998/2021	Illumina MiSeq	PAIRED	RT-PCR	VIRAL RNA	Severe acute respiratory syndrome coronavirus 2	Homo sapiens	ILLUMINA	2021-03-22	United States	North America	48	1649.03	1432	0.995318	49310961
SRR14397501	PRJNA716985	AMPLICON	SAMN18966305	SRX10749736	SARS-CoV-2/Human/USA/OH-CDC-QDX23207844/2021	Illumina MiSeq	PAIRED	RT-PCR	VIRAL RNA	Severe acute respiratory syndrome coronavirus 2	Homo sapiens	ILLUMINA	2021-03-22	United States	North America	39	1813.87	1623	0.995954	54240020
SRR14397502	PRJNA716985	AMPLICON	SAMN18966438	SRX10749735	SARS-CoV-2/Human/USA/MI-CDC-QDX23207665/2021	Illumina MiSeq	PAIRED	RT-PCR	VIRAL RNA	Severe acute respiratory syndrome coronavirus 2	Homo sapiens	ILLUMINA	2021-03-22	United States	North America	30	895.952	780	0.99592	26791657
SRR14397503	PRJNA716985	AMPLICON	SAMN18966439	SRX10749734	SARS-CoV-2/Human/USA/MI-CDC-QDX23207658/2021	Illumina MiSeq	PAIRED	RT-PCR	VIRAL RNA	Severe acute respiratory syndrome coronavirus 2	Homo sapiens	ILLUMINA	2021-03-22	United States	North America	41	1573.72	1411	0.995954	47058843
SRR14397504	PRJNA716985	AMPLICON	SAMN18966306	SRX10749733	SARS-CoV-2/Human/USA/OH-CDC-QDX23207656/2021	Illumina MiSeq	PAIRED	RT-PCR	VIRAL RNA	Severe acute respiratory syndrome coronavirus 2	Homo sapiens	ILLUMINA	2021-03-22	United States	North America	32	1657.1	1497	0.995552	49552274
SRR14397505	PRJNA716985	AMPLICON	SAMN18966533	SRX10749732	SARS-CoV-2/Human/USA/IL-CDC-QDX23207568/2021	Illumina MiSeq	PAIRED	RT-PCR	VIRAL RNA	Severe acute respiratory syndrome coronavirus 2	Homo sapiens	ILLUMINA	2021-03-22	United States	North America	39	1709.5	1499	0.995954	51119081
SRR14397506	PRJNA716985	AMPLICON	SAMN18966307	SRX10749731	SARS-CoV-2/Human/USA/OH-CDC-QDX23207418/2021	Illumina MiSeq	PAIRED	RT-PCR	VIRAL RNA	Severe acute respiratory syndrome coronavirus 2	Homo sapiens	ILLUMINA	2021-03-22	United States	North America	41	1247.52	1113	0.986757	37304691
SRR14397507	PRJNA716985	AMPLICON	SAMN18966440	SRX10749730	SARS-CoV-2/Human/USA/MI-CDC-QDX23207410/2021	Illumina MiSeq	PAIRED	RT-PCR	VIRAL RNA	Severe acute respiratory syndrome coronavirus 2	Homo sapiens	ILLUMINA	2021-03-22	United States	North America	51	1690.73	1464	0.974183	50557932
SRR14397508	PRJNA716985	AMPLICON	SAMN18966308	SRX10749729	SARS-CoV-2/Human/USA/OH-CDC-QDX23207409/2021	Illumina MiSeq	PAIRED	RT-PCR	VIRAL RNA	Severe acute respiratory syndrome coronavirus 2	Homo sapiens	ILLUMINA	2021-03-22	United States	North America	33	1571.48	1314	0.975655	46992083
SRR14397509	PRJNA716985	AMPLICON	SAMN18966441	SRX10749728	SARS-CoV-2/Human/USA/MI-CDC-QDX23207288/2021	Illumina MiSeq	PAIRED	RT-PCR	VIRAL RNA	Severe acute respiratory syndrome coronavirus 2	Homo sapiens	ILLUMINA	2021-03-22	United States	North America	49	1785.58	1530	0.987426	53394134
SRR14397510	PRJNA716985	AMPLICON	SAMN18966442	SRX10749727	SARS-CoV-2/Human/USA/MI-CDC-QDX23207287/2021	Illumina MiSeq	PAIRED	RT-PCR	VIRAL RNA	Severe acute respiratory syndrome coronavirus 2	Homo sapiens	ILLUMINA	2021-03-22	United States	North America	52	1627.85	1379	0.995318	48677675
SRR14397511	PRJNA716985	AMPLICON	SAMN18966534	SRX10749726	SARS-CoV-2/Human/USA/IL-CDC-QDX23207285/2021	Illumina MiSeq	PAIRED	RT-PCR	VIRAL RNA	Severe acute respiratory syndrome coronavirus 2	Homo sapiens	ILLUMINA	2021-03-22	United States	North America	50	1628.38	1483	0.986322	48693555
SRR14397512	PRJNA716985	AMPLICON	SAMN18966443	SRX10749725	SARS-CoV-2/Human/USA/MI-CDC-QDX23207284/2021	Illumina MiSeq	PAIRED	RT-PCR	VIRAL RNA	Severe acute respiratory syndrome coronavirus 2	Homo sapiens	ILLUMINA	2021-03-22	United States	North America	51	1434.38	1262	0.995318	42892322
SRR14397513	PRJNA716985	AMPLICON	SAMN18966444	SRX10749724	SARS-CoV-2/Human/USA/MI-CDC-QDX23207233/2021	Illumina MiSeq	PAIRED	RT-PCR	VIRAL RNA	Severe acute respiratory syndrome coronavirus 2	Homo sapiens	ILLUMINA	2021-03-22	United States	North America	58	1996.82	1777	0.995318	59710795
SRR14397514	PRJNA716985	AMPLICON	SAMN18966445	SRX10749723	SARS-CoV-2/Human/USA/MI-CDC-QDX23207170/2021	Illumina MiSeq	PAIRED	RT-PCR	VIRAL RNA	Severe acute respiratory syndrome coronavirus 2	Homo sapiens	ILLUMINA	2021-03-22	United States	North America	40	1974.66	1725	0.986791	59048183
SRR14397515	PRJNA716985	AMPLICON	SAMN18966535	SRX10749722	SARS-CoV-2/Human/USA/IL-CDC-QDX23207041/2021	Illumina MiSeq	PAIRED	RT-PCR	VIRAL RNA	Severe acute respiratory syndrome coronavirus 2	Homo sapiens	ILLUMINA	2021-03-22	United States	North America	55	1971.91	1798	0.995318	58966126
SRR14397516	PRJNA716985	AMPLICON	SAMN18966446	SRX10749721	SARS-CoV-2/Human/USA/MI-CDC-QDX23207040/2021	Illumina MiSeq	PAIRED	RT-PCR	VIRAL RNA	Severe acute respiratory syndrome coronavirus 2	Homo sapiens	ILLUMINA	2021-03-22	United States	North America	53	1765.63	1542	0.995318	52797744
SRR14397517	PRJNA716985	AMPLICON	SAMN18966536	SRX10749720	SARS-CoV-2/Human/USA/IL-CDC-QDX23207037/2021	Illumina MiSeq	PAIRED	RT-PCR	VIRAL RNA	Severe acute respiratory syndrome coronavirus 2	Homo sapiens	ILLUMINA	2021-03-22	United States	North America	38	1830.34	1644	0.978163	54732541
SRR14397518	PRJNA716985	AMPLICON	SAMN18966338	SRX10749719	SARS-CoV-2/Human/USA/MN-CDC-QDX23207035/2021	Illumina MiSeq	PAIRED	RT-PCR	VIRAL RNA	Severe acute respiratory syndrome coronavirus 2	Homo sapiens	ILLUMINA	2021-03-22	United States	North America	38	1526.52	1329	0.986791	45647424
SRR14397519	PRJNA716985	AMPLICON	SAMN18966488	SRX10749718	SARS-CoV-2/Human/USA/IL-CDC-QDX23234648/2021	Illumina MiSeq	PAIRED	RT-PCR	VIRAL RNA	Severe acute respiratory syndrome coronavirus 2	Homo sapiens	ILLUMINA	2021-03-23	United States	North America	57	1038.89	937	0.985319	31065850
SRR14397520	PRJNA716985	AMPLICON	SAMN18966489	SRX10749717	SARS-CoV-2/Human/USA/IL-CDC-QDX23234645/2021	Illumina MiSeq	PAIRED	RT-PCR	VIRAL RNA	Severe acute respiratory syndrome coronavirus 2	Homo sapiens	ILLUMINA	2021-03-23	United States	North America	93	1126.8	1039	0.986088	33694786
SRR14397521	PRJNA716985	AMPLICON	SAMN18966356	SRX10749716	SARS-CoV-2/Human/USA/MI-CDC-QDX23234644/2021	Illumina MiSeq	PAIRED	RT-PCR	VIRAL RNA	Severe acute respiratory syndrome coronavirus 2	Homo sapiens	ILLUMINA	2021-03-23	United States	North America	46	1165.78	1053	0.995318	34860183
SRR14397522	PRJNA716985	AMPLICON	SAMN18966357	SRX10749715	SARS-CoV-2/Human/USA/MI-CDC-QDX23234641/2021	Illumina MiSeq	PAIRED	RT-PCR	VIRAL RNA	Severe acute respiratory syndrome coronavirus 2	Homo sapiens	ILLUMINA	2021-03-23	United States	North America	44	1147.3	1035	0.98572	34307616
SRR14397523	PRJNA716985	AMPLICON	SAMN18966490	SRX10749714	SARS-CoV-2/Human/USA/IL-CDC-QDX23234638/2021	Illumina MiSeq	PAIRED	RT-PCR	VIRAL RNA	Severe acute respiratory syndrome coronavirus 2	Homo sapiens	ILLUMINA	2021-03-23	United States	North America	32	1574.93	1409	0.99592	47095015
SRR14397524	PRJNA716985	AMPLICON	SAMN18966491	SRX10749713	SARS-CoV-2/Human/USA/IL-CDC-QDX23234637/2021	Illumina MiSeq	PAIRED	RT-PCR	VIRAL RNA	Severe acute respiratory syndrome coronavirus 2	Homo sapiens	ILLUMINA	2021-03-23	United States	North America	50	1128.43	1005	0.986322	33743386
SRR14397525	PRJNA716985	AMPLICON	SAMN18966492	SRX10749712	SARS-CoV-2/Human/USA/IL-CDC-QDX23234635/2021	Illumina MiSeq	PAIRED	RT-PCR	VIRAL RNA	Severe acute respiratory syndrome coronavirus 2	Homo sapiens	ILLUMINA	2021-03-22	United States	North America	49	1273.19	1110	0.995318	38072134
SRR14397526	PRJNA716985	AMPLICON	SAMN18966358	SRX10749711	SARS-CoV-2/Human/USA/MI-CDC-QDX23234545/2021	Illumina MiSeq	PAIRED	RT-PCR	VIRAL RNA	Severe acute respiratory syndrome coronavirus 2	Homo sapiens	ILLUMINA	2021-03-23	United States	North America	47	1163.33	1076	0.985921	34786983
SRR14397527	PRJNA716985	AMPLICON	SAMN18966493	SRX10749710	SARS-CoV-2/Human/USA/IL-CDC-QDX23234438/2021	Illumina MiSeq	PAIRED	RT-PCR	VIRAL RNA	Severe acute respiratory syndrome coronavirus 2	Homo sapiens	ILLUMINA	2021-03-23	United States	North America	49	1824.23	1409	0.990703	54549959
SRR14397528	PRJNA716985	AMPLICON	SAMN18966494	SRX10749709	SARS-CoV-2/Human/USA/IL-CDC-QDX23234422/2021	Illumina MiSeq	PAIRED	RT-PCR	VIRAL RNA	Severe acute respiratory syndrome coronavirus 2	Homo sapiens	ILLUMINA	2021-03-23	United States	North America	35	1766.66	1573	0.995954	52828314
SRR14397529	PRJNA716985	AMPLICON	SAMN18966283	SRX10749708	SARS-CoV-2/Human/USA/OH-CDC-QDX23234418/2021	Illumina MiSeq	PAIRED	RT-PCR	VIRAL RNA	Severe acute respiratory syndrome coronavirus 2	Homo sapiens	ILLUMINA	2021-03-23	United States	North America	36	1457.66	1315	0.995954	43588502
SRR14397530	PRJNA716985	AMPLICON	SAMN18966495	SRX10749707	SARS-CoV-2/Human/USA/IL-CDC-QDX23234416/2021	Illumina MiSeq	PAIRED	RT-PCR	VIRAL RNA	Severe acute respiratory syndrome coronavirus 2	Homo sapiens	ILLUMINA	2021-03-23	United States	North America	52	1168.27	1042	0.995318	34934632
SRR14397531	PRJNA716985	AMPLICON	SAMN18966496	SRX10749706	SARS-CoV-2/Human/USA/IL-CDC-QDX23234353/2021	Illumina MiSeq	PAIRED	RT-PCR	VIRAL RNA	Severe acute respiratory syndrome coronavirus 2	Homo sapiens	ILLUMINA	2021-03-23	United States	North America	58	1353.97	1204	0.986322	40487734
SRR14397532	PRJNA716985	AMPLICON	SAMN18966497	SRX10749705	SARS-CoV-2/Human/USA/IL-CDC-QDX23234351/2021	Illumina MiSeq	PAIRED	RT-PCR	VIRAL RNA	Severe acute respiratory syndrome coronavirus 2	Homo sapiens	ILLUMINA	2021-03-22	United States	North America	46	1536.15	1392	0.995318	45935457
SRR14397533	PRJNA716985	AMPLICON	SAMN18966359	SRX10749704	SARS-CoV-2/Human/USA/MI-CDC-QDX23234332/2021	Illumina MiSeq	PAIRED	RT-PCR	VIRAL RNA	Severe acute respiratory syndrome coronavirus 2	Homo sapiens	ILLUMINA	2021-03-23	United States	North America	41	2665.24	2475	0.982309	79698567
SRR14397534	PRJNA716985	AMPLICON	SAMN18966360	SRX10749703	SARS-CoV-2/Human/USA/MI-CDC-QDX23234243/2021	Illumina MiSeq	PAIRED	RT-PCR	VIRAL RNA	Severe acute respiratory syndrome coronavirus 2	Homo sapiens	ILLUMINA	2021-03-23	United States	North America	41	1466.14	1305	0.99485	43841962
SRR14397535	PRJNA716985	AMPLICON	SAMN18966498	SRX10749702	SARS-CoV-2/Human/USA/IL-CDC-QDX23234242/2021	Illumina MiSeq	PAIRED	RT-PCR	VIRAL RNA	Severe acute respiratory syndrome coronavirus 2	Homo sapiens	ILLUMINA	2021-03-23	United States	North America	37	1440.89	1256	0.976758	43086933
SRR14397536	PRJNA716985	AMPLICON	SAMN18966499	SRX10749701	SARS-CoV-2/Human/USA/IL-CDC-QDX23234241/2021	Illumina MiSeq	PAIRED	RT-PCR	VIRAL RNA	Severe acute respiratory syndrome coronavirus 2	Homo sapiens	ILLUMINA	2021-03-23	United States	North America	51	2118.04	1861	0.987928	63335893
SRR14397537	PRJNA716985	AMPLICON	SAMN18966500	SRX10749700	SARS-CoV-2/Human/USA/IL-CDC-QDX23234240/2021	Illumina MiSeq	PAIRED	RT-PCR	VIRAL RNA	Severe acute respiratory syndrome coronavirus 2	Homo sapiens	ILLUMINA	2021-03-23	United States	North America	41	1339.22	1209	0.995954	40046604
SRR14397538	PRJNA716985	AMPLICON	SAMN18966501	SRX10749699	SARS-CoV-2/Human/USA/IL-CDC-QDX23234238/2021	Illumina MiSeq	PAIRED	RT-PCR	VIRAL RNA	Severe acute respiratory syndrome coronavirus 2	Homo sapiens	ILLUMINA	2021-03-23	United States	North America	37	1825.18	1628	0.986791	54578450
SRR14397539	PRJNA716985	AMPLICON	SAMN18966361	SRX10749698	SARS-CoV-2/Human/USA/MI-CDC-QDX23234234/2021	Illumina MiSeq	PAIRED	RT-PCR	VIRAL RNA	Severe acute respiratory syndrome coronavirus 2	Homo sapiens	ILLUMINA	2021-03-23	United States	North America	53	1522.69	1407	0.995318	45532857
SRR14397540	PRJNA716985	AMPLICON	SAMN18966362	SRX10749697	SARS-CoV-2/Human/USA/MI-CDC-QDX23234232/2021	Illumina MiSeq	PAIRED	RT-PCR	VIRAL RNA	Severe acute respiratory syndrome coronavirus 2	Homo sapiens	ILLUMINA	2021-03-22	United States	North America	48	1937.65	1703	0.995318	57941450
SRR14397541	PRJNA716985	AMPLICON	SAMN18966502	SRX10749696	SARS-CoV-2/Human/USA/IL-CDC-QDX23234231/2021	Illumina MiSeq	PAIRED	RT-PCR	VIRAL RNA	Severe acute respiratory syndrome coronavirus 2	Homo sapiens	ILLUMINA	2021-03-22	United States	North America	32	1309.75	1180	0.986791	39165413
SRR14397542	PRJNA716985	AMPLICON	SAMN18966503	SRX10749695	SARS-CoV-2/Human/USA/IL-CDC-QDX23234228/2021	Illumina MiSeq	PAIRED	RT-PCR	VIRAL RNA	Severe acute respiratory syndrome coronavirus 2	Homo sapiens	ILLUMINA	2021-03-23	United States	North America	49	1049.02	920	0.995318	31368843
SRR14397543	PRJNA716985	AMPLICON	SAMN18966504	SRX10749694	SARS-CoV-2/Human/USA/IL-CDC-QDX23234227/2021	Illumina MiSeq	PAIRED	RT-PCR	VIRAL RNA	Severe acute respiratory syndrome coronavirus 2	Homo sapiens	ILLUMINA	2021-03-23	United States	North America	49	1705.46	1525	0.995318	50998456
SRR14397544	PRJNA716985	AMPLICON	SAMN18966505	SRX10749693	SARS-CoV-2/Human/USA/IL-CDC-QDX23234223/2021	Illumina MiSeq	PAIRED	RT-PCR	VIRAL RNA	Severe acute respiratory syndrome coronavirus 2	Homo sapiens	ILLUMINA	2021-03-23	United States	North America	42	1291.1	1173	0.988061	38607732
SRR14397545	PRJNA716985	AMPLICON	SAMN18966363	SRX10749692	SARS-CoV-2/Human/USA/MI-CDC-QDX23234222/2021	Illumina MiSeq	PAIRED	RT-PCR	VIRAL RNA	Severe acute respiratory syndrome coronavirus 2	Homo sapiens	ILLUMINA	2021-03-23	United States	North America	50	1203.38	1058	0.995318	35984793
SRR14397546	PRJNA716985	AMPLICON	SAMN18966364	SRX10749691	SARS-CoV-2/Human/USA/MI-CDC-QDX23234221/2021	Illumina MiSeq	PAIRED	RT-PCR	VIRAL RNA	Severe acute respiratory syndrome coronavirus 2	Homo sapiens	ILLUMINA	2021-03-23	United States	North America	39	1330.38	1191	0.986791	39782455
SRR14397547	PRJNA716985	AMPLICON	SAMN18966365	SRX10749690	SARS-CoV-2/Human/USA/MI-CDC-QDX23234218/2021	Illumina MiSeq	PAIRED	RT-PCR	VIRAL RNA	Severe acute respiratory syndrome coronavirus 2	Homo sapiens	ILLUMINA	2021-03-23	United States	North America	49	1582.78	1415	0.980136	47329913
SRR14397548	PRJNA716985	AMPLICON	SAMN18966366	SRX10749689	SARS-CoV-2/Human/USA/MI-CDC-QDX23234217/2021	Illumina MiSeq	PAIRED	RT-PCR	VIRAL RNA	Severe acute respiratory syndrome coronavirus 2	Homo sapiens	ILLUMINA	2021-03-23	United States	North America	34	1606.33	1458	0.986791	48034075
SRR14397549	PRJNA716985	AMPLICON	SAMN18966367	SRX10749688	SARS-CoV-2/Human/USA/MI-CDC-QDX23234216/2021	Illumina MiSeq	PAIRED	RT-PCR	VIRAL RNA	Severe acute respiratory syndrome coronavirus 2	Homo sapiens	ILLUMINA	2021-03-23	United States	North America	42	1696.04	1494	0.98572	50716698
SRR14397550	PRJNA716985	AMPLICON	SAMN18966506	SRX10749687	SARS-CoV-2/Human/USA/IL-CDC-QDX23234214/2021	Illumina MiSeq	PAIRED	RT-PCR	VIRAL RNA	Severe acute respiratory syndrome coronavirus 2	Homo sapiens	ILLUMINA	2021-03-23	United States	North America	42	1320.99	1179	0.995318	39501509
SRR14397551	PRJNA716985	AMPLICON	SAMN18966447	SRX10749686	SARS-CoV-2/Human/USA/MI-CDC-QDX23206930/2021	Illumina MiSeq	PAIRED	RT-PCR	VIRAL RNA	Severe acute respiratory syndrome coronavirus 2	Homo sapiens	ILLUMINA	2021-03-22	United States	North America	47	1868.17	1621	0.995318	55863860
SRR14397552	PRJNA716985	AMPLICON	SAMN18966448	SRX10749685	SARS-CoV-2/Human/USA/MI-CDC-QDX23206895/2021	Illumina MiSeq	PAIRED	RT-PCR	VIRAL RNA	Severe acute respiratory syndrome coronavirus 2	Homo sapiens	ILLUMINA	2021-03-22	United States	North America	49	1538.72	1380	0.995318	46012211
SRR14397553	PRJNA716985	AMPLICON	SAMN18966537	SRX10749684	SARS-CoV-2/Human/USA/IL-CDC-QDX23206894/2021	Illumina MiSeq	PAIRED	RT-PCR	VIRAL RNA	Severe acute respiratory syndrome coronavirus 2	Homo sapiens	ILLUMINA	2021-03-22	United States	North America	56	1807.07	1634	0.995318	54036833
SRR14397554	PRJNA716985	AMPLICON	SAMN18966449	SRX10749683	SARS-CoV-2/Human/USA/MI-CDC-QDX23206893/2021	Illumina MiSeq	PAIRED	RT-PCR	VIRAL RNA	Severe acute respiratory syndrome coronavirus 2	Homo sapiens	ILLUMINA	2021-03-22	United States	North America	47	1576.87	1441	0.995318	47153009
SRR14397555	PRJNA716985	AMPLICON	SAMN18966339	SRX10749682	SARS-CoV-2/Human/USA/MN-CDC-QDX23206802/2021	Illumina MiSeq	PAIRED	RT-PCR	VIRAL RNA	Severe acute respiratory syndrome coronavirus 2	Homo sapiens	ILLUMINA	2021-03-22	United States	North America	51	1831.58	1633	0.995318	54769633
SRR14397556	PRJNA716985	AMPLICON	SAMN18966246	SRX10749681	SARS-CoV-2/Human/USA/WI-CDC-QDX23206763/2021	Illumina MiSeq	PAIRED	RT-PCR	VIRAL RNA	Severe acute respiratory syndrome coronavirus 2	Homo sapiens	ILLUMINA	2021-03-22	United States	North America	39	1396.63	1251	0.986791	41763348
SRR14397557	PRJNA716985	AMPLICON	SAMN18966450	SRX10749680	SARS-CoV-2/Human/USA/MI-CDC-QDX23206750/2021	Illumina MiSeq	PAIRED	RT-PCR	VIRAL RNA	Severe acute respiratory syndrome coronavirus 2	Homo sapiens	ILLUMINA	2021-03-22	United States	North America	58	1777.49	1509	0.981072	53152329
SRR14397558	PRJNA716985	AMPLICON	SAMN18966451	SRX10749679	SARS-CoV-2/Human/USA/MI-CDC-QDX23206748/2021	Illumina MiSeq	PAIRED	RT-PCR	VIRAL RNA	Severe acute respiratory syndrome coronavirus 2	Homo sapiens	ILLUMINA	2021-03-22	United States	North America	44	1525.22	1337	0.984985	45608681
SRR14397559	PRJNA716985	AMPLICON	SAMN18966309	SRX10749678	SARS-CoV-2/Human/USA/OH-CDC-QDX23206668/2021	Illumina MiSeq	PAIRED	RT-PCR	VIRAL RNA	Severe acute respiratory syndrome coronavirus 2	Homo sapiens	ILLUMINA	2021-03-22	United States	North America	32	1853.47	1550	0.995954	55424391
SRR14397560	PRJNA716985	AMPLICON	SAMN18966340	SRX10749677	SARS-CoV-2/Human/USA/MN-CDC-QDX23206667/2021	Illumina MiSeq	PAIRED	RT-PCR	VIRAL RNA	Severe acute respiratory syndrome coronavirus 2	Homo sapiens	ILLUMINA	2021-03-22	United States	North America	50	1281.11	1119	0.995318	38308914
SRR14397561	PRJNA716985	AMPLICON	SAMN18966452	SRX10749676	SARS-CoV-2/Human/USA/MI-CDC-QDX23206666/2021	Illumina MiSeq	PAIRED	RT-PCR	VIRAL RNA	Severe acute respiratory syndrome coronavirus 2	Homo sapiens	ILLUMINA	2021-03-22	United States	North America	36	1176.4	1079	0.995954	35178015
SRR14397562	PRJNA716985	AMPLICON	SAMN18966455	SRX10749675	SARS-CoV-2/Human/USA/MA-CDC-QDX23206630/2021	Illumina MiSeq	PAIRED	RT-PCR	VIRAL RNA	Severe acute respiratory syndrome coronavirus 2	Homo sapiens	ILLUMINA	2021-03-21	United States	North America	29	1257.7	1116	0.98756	37609091
SRR14397563	PRJNA716985	AMPLICON	SAMN18966456	SRX10749674	SARS-CoV-2/Human/USA/MA-CDC-QDX23206612/2021	Illumina MiSeq	PAIRED	RT-PCR	VIRAL RNA	Severe acute respiratory syndrome coronavirus 2	Homo sapiens	ILLUMINA	2021-03-20	United States	North America	70	1457.35	1314	0.963315	43579006
SRR14397564	PRJNA716985	AMPLICON	SAMN18966457	SRX10749673	SARS-CoV-2/Human/USA/MA-CDC-QDX23206565/2021	Illumina MiSeq	PAIRED	RT-PCR	VIRAL RNA	Severe acute respiratory syndrome coronavirus 2	Homo sapiens	ILLUMINA	2021-03-21	United States	North America	50	1360.76	1189	0.995318	40690723
SRR14397565	PRJNA716985	AMPLICON	SAMN18966554	SRX10749672	SARS-CoV-2/Human/USA/CT-CDC-QDX23206564/2021	Illumina MiSeq	PAIRED	RT-PCR	VIRAL RNA	Severe acute respiratory syndrome coronavirus 2	Homo sapiens	ILLUMINA	2021-03-21	United States	North America	52	1692.39	1462	0.995318	50607430
SRR14397566	PRJNA716985	AMPLICON	SAMN18966555	SRX10749671	SARS-CoV-2/Human/USA/CT-CDC-QDX23206563/2021	Illumina MiSeq	PAIRED	RT-PCR	VIRAL RNA	Severe acute respiratory syndrome coronavirus 2	Homo sapiens	ILLUMINA	2021-03-21	United States	North America	45	2100.74	1860	0.978196	62818470
SRR14397567	PRJNA716985	AMPLICON	SAMN18966556	SRX10749670	SARS-CoV-2/Human/USA/CT-CDC-QDX23206560/2021	Illumina MiSeq	PAIRED	RT-PCR	VIRAL RNA	Severe acute respiratory syndrome coronavirus 2	Homo sapiens	ILLUMINA	2021-03-21	United States	North America	51	1270.23	1103	0.98154	37983824
SRR14397568	PRJNA716985	AMPLICON	SAMN18966557	SRX10749669	SARS-CoV-2/Human/USA/CT-CDC-QDX23206500/2021	Illumina MiSeq	PAIRED	RT-PCR	VIRAL RNA	Severe acute respiratory syndrome coronavirus 2	Homo sapiens	ILLUMINA	2021-03-21	United States	North America	38	1816.69	1620	0.995719	54324597
SRR14397569	PRJNA716985	AMPLICON	SAMN18966458	SRX10749668	SARS-CoV-2/Human/USA/MA-CDC-QDX23206499/2021	Illumina MiSeq	PAIRED	RT-PCR	VIRAL RNA	Severe acute respiratory syndrome coronavirus 2	Homo sapiens	ILLUMINA	2021-03-21	United States	North America	45	1840.84	1659	0.977093	55046535
SRR14397570	PRJNA716985	AMPLICON	SAMN18966558	SRX10749667	SARS-CoV-2/Human/USA/CT-CDC-QDX23206498/2021	Illumina MiSeq	PAIRED	RT-PCR	VIRAL RNA	Severe acute respiratory syndrome coronavirus 2	Homo sapiens	ILLUMINA	2021-03-21	United States	North America	50	1403.74	1248	0.988764	41976067
SRR14397571	PRJNA716985	AMPLICON	SAMN18966459	SRX10749666	SARS-CoV-2/Human/USA/MA-CDC-QDX23206398/2021	Illumina MiSeq	PAIRED	RT-PCR	VIRAL RNA	Severe acute respiratory syndrome coronavirus 2	Homo sapiens	ILLUMINA	2021-03-21	United States	North America	44	1794.87	1574	0.994415	53671915
SRR14397572	PRJNA716985	AMPLICON	SAMN18966559	SRX10749665	SARS-CoV-2/Human/USA/CT-CDC-QDX23206324/2021	Illumina MiSeq	PAIRED	RT-PCR	VIRAL RNA	Severe acute respiratory syndrome coronavirus 2	Homo sapiens	ILLUMINA	2021-03-21	United States	North America	80	1575.62	1316	0.945758	47115629
SRR14397573	PRJNA716985	AMPLICON	SAMN18966460	SRX10749664	SARS-CoV-2/Human/USA/MA-CDC-QDX23206319/2021	Illumina MiSeq	PAIRED	RT-PCR	VIRAL RNA	Severe acute respiratory syndrome coronavirus 2	Homo sapiens	ILLUMINA	2021-03-21	United States	North America	51	1541.2	1287	0.975019	46086476
SRR14397574	PRJNA716985	AMPLICON	SAMN18966560	SRX10749663	SARS-CoV-2/Human/USA/CT-CDC-QDX23206317/2021	Illumina MiSeq	PAIRED	RT-PCR	VIRAL RNA	Severe acute respiratory syndrome coronavirus 2	Homo sapiens	ILLUMINA	2021-03-21	United States	North America	34	1306.21	1194	0.995619	39059656
SRR14397575	PRJNA716985	AMPLICON	SAMN18966461	SRX10749662	SARS-CoV-2/Human/USA/MA-CDC-QDX23206314/2021	Illumina MiSeq	PAIRED	RT-PCR	VIRAL RNA	Severe acute respiratory syndrome coronavirus 2	Homo sapiens	ILLUMINA	2021-03-21	United States	North America	53	1433.83	1215	0.967595	42875770
SRR14397576	PRJNA716985	AMPLICON	SAMN18966561	SRX10749661	SARS-CoV-2/Human/USA/CT-CDC-QDX23206254/2021	Illumina MiSeq	PAIRED	RT-PCR	VIRAL RNA	Severe acute respiratory syndrome coronavirus 2	Homo sapiens	ILLUMINA	2021-03-21	United States	North America	40	1387	1187	0.995318	41475517
SRR14397577	PRJNA716985	AMPLICON	SAMN18966462	SRX10749660	SARS-CoV-2/Human/USA/MA-CDC-QDX23206184/2021	Illumina MiSeq	PAIRED	RT-PCR	VIRAL RNA	Severe acute respiratory syndrome coronavirus 2	Homo sapiens	ILLUMINA	2021-03-21	United States	North America	54	1740.49	1551	0.995184	52045727
SRR14397578	PRJNA716985	AMPLICON	SAMN18966562	SRX10749659	SARS-CoV-2/Human/USA/CT-CDC-QDX23206183/2021	Illumina MiSeq	PAIRED	RT-PCR	VIRAL RNA	Severe acute respiratory syndrome coronavirus 2	Homo sapiens	ILLUMINA	2021-03-21	United States	North America	47	1980.85	1760	0.989934	59233266
SRR14397579	PRJNA716985	AMPLICON	SAMN18966563	SRX10749658	SARS-CoV-2/Human/USA/CT-CDC-QDX23206182/2021	Illumina MiSeq	PAIRED	RT-PCR	VIRAL RNA	Severe acute respiratory syndrome coronavirus 2	Homo sapiens	ILLUMINA	2021-03-20	United States	North America	65	1876.1	1722	0.995318	56101001
SRR14397580	PRJNA716985	AMPLICON	SAMN18966564	SRX10749657	SARS-CoV-2/Human/USA/CT-CDC-QDX23206037/2021	Illumina MiSeq	PAIRED	RT-PCR	VIRAL RNA	Severe acute respiratory syndrome coronavirus 2	Homo sapiens	ILLUMINA	2021-03-21	United States	North America	39	1553.45	1409	0.995619	46452713
SRR14397581	PRJNA716985	AMPLICON	SAMN18966565	SRX10749656	SARS-CoV-2/Human/USA/CT-CDC-QDX23205952/2021	Illumina MiSeq	PAIRED	RT-PCR	VIRAL RNA	Severe acute respiratory syndrome coronavirus 2	Homo sapiens	ILLUMINA	2021-03-21	United States	North America	59	1313.24	1114	0.992944	39269686
SRR14397582	PRJNA716985	AMPLICON	SAMN18966463	SRX10749655	SARS-CoV-2/Human/USA/MA-CDC-QDX23205853/2021	Illumina MiSeq	PAIRED	RT-PCR	VIRAL RNA	Severe acute respiratory syndrome coronavirus 2	Homo sapiens	ILLUMINA	2021-03-21	United States	North America	32	1859.9	1622	0.995954	55616473
SRR14397583	PRJNA716985	AMPLICON	SAMN18966464	SRX10749654	SARS-CoV-2/Human/USA/MA-CDC-QDX23205792/2021	Illumina MiSeq	PAIRED	RT-PCR	VIRAL RNA	Severe acute respiratory syndrome coronavirus 2	Homo sapiens	ILLUMINA	2021-03-21	United States	North America	50	1752.98	1548	0.995318	52419404
SRR14397584	PRJNA716985	AMPLICON	SAMN18966566	SRX10749653	SARS-CoV-2/Human/USA/CT-CDC-QDX23205787/2021	Illumina MiSeq	PAIRED	RT-PCR	VIRAL RNA	Severe acute respiratory syndrome coronavirus 2	Homo sapiens	ILLUMINA	2021-03-21	United States	North America	48	1474.13	1279	0.986724	44081055
SRR14397585	PRJNA716985	AMPLICON	SAMN18966465	SRX10749652	SARS-CoV-2/Human/USA/MA-CDC-QDX23205786/2021	Illumina MiSeq	PAIRED	RT-PCR	VIRAL RNA	Severe acute respiratory syndrome coronavirus 2	Homo sapiens	ILLUMINA	2021-03-21	United States	North America	41	1626.77	1465	0.991038	48645332
SRR14397586	PRJNA716985	AMPLICON	SAMN18966567	SRX10749651	SARS-CoV-2/Human/USA/CT-CDC-QDX23205785/2021	Illumina MiSeq	PAIRED	RT-PCR	VIRAL RNA	Severe acute respiratory syndrome coronavirus 2	Homo sapiens	ILLUMINA	2021-03-21	United States	North America	48	1979.67	1825	0.995318	59198050
SRR14397587	PRJNA716985	AMPLICON	SAMN18966466	SRX10749650	SARS-CoV-2/Human/USA/MA-CDC-QDX23205784/2021	Illumina MiSeq	PAIRED	RT-PCR	VIRAL RNA	Severe acute respiratory syndrome coronavirus 2	Homo sapiens	ILLUMINA	2021-03-21	United States	North America	36	1184.2	1021	0.993245	35411192
SRR14397588	PRJNA716985	AMPLICON	SAMN18966568	SRX10749649	SARS-CoV-2/Human/USA/CT-CDC-QDX23205718/2021	Illumina MiSeq	PAIRED	RT-PCR	VIRAL RNA	Severe acute respiratory syndrome coronavirus 2	Homo sapiens	ILLUMINA	2021-03-21	United States	North America	38	1503.06	1310	0.98261	44945893
SRR14397589	PRJNA716985	AMPLICON	SAMN18966569	SRX10749648	SARS-CoV-2/Human/USA/CT-CDC-QDX23205660/2021	Illumina MiSeq	PAIRED	RT-PCR	VIRAL RNA	Severe acute respiratory syndrome coronavirus 2	Homo sapiens	ILLUMINA	2021-03-21	United States	North America	53	1828.62	1569	0.995318	54681226
SRR14397590	PRJNA716985	AMPLICON	SAMN18966570	SRX10749647	SARS-CoV-2/Human/USA/CT-CDC-QDX23205659/2021	Illumina MiSeq	PAIRED	RT-PCR	VIRAL RNA	Severe acute respiratory syndrome coronavirus 2	Homo sapiens	ILLUMINA	2021-03-21	United States	North America	41	1912.64	1609	0.969735	57193719
SRR14397591	PRJNA716985	AMPLICON	SAMN18966571	SRX10749646	SARS-CoV-2/Human/USA/CT-CDC-QDX23205616/2021	Illumina MiSeq	PAIRED	RT-PCR	VIRAL RNA	Severe acute respiratory syndrome coronavirus 2	Homo sapiens	ILLUMINA	2021-03-21	United States	North America	34	1364.9	1208	0.995954	40814717
SRR14397592	PRJNA716985	AMPLICON	SAMN18966467	SRX10749645	SARS-CoV-2/Human/USA/MA-CDC-QDX23205615/2021	Illumina MiSeq	PAIRED	RT-PCR	VIRAL RNA	Severe acute respiratory syndrome coronavirus 2	Homo sapiens	ILLUMINA	2021-03-21	United States	North America	48	1624.93	1476	0.995318	48590241
SRR14397593	PRJNA716985	AMPLICON	SAMN18966572	SRX10749644	SARS-CoV-2/Human/USA/CT-CDC-QDX23205614/2021	Illumina MiSeq	PAIRED	RT-PCR	VIRAL RNA	Severe acute respiratory syndrome coronavirus 2	Homo sapiens	ILLUMINA	2021-03-21	United States	North America	71	1503.16	1363	0.991305	44948964
SRR14397594	PRJNA716985	AMPLICON	SAMN18966468	SRX10749643	SARS-CoV-2/Human/USA/MA-CDC-QDX23205613/2021	Illumina MiSeq	PAIRED	RT-PCR	VIRAL RNA	Severe acute respiratory syndrome coronavirus 2	Homo sapiens	ILLUMINA	2021-03-21	United States	North America	49	2516.57	2218	0.995318	75253107
SRR14397595	PRJNA716985	AMPLICON	SAMN18966573	SRX10749642	SARS-CoV-2/Human/USA/CT-CDC-QDX23205606/2021	Illumina MiSeq	PAIRED	RT-PCR	VIRAL RNA	Severe acute respiratory syndrome coronavirus 2	Homo sapiens	ILLUMINA	2021-03-21	United States	North America	53	1449.36	1279	0.986322	43340297
SRR14397596	PRJNA716985	AMPLICON	SAMN18966574	SRX10749641	SARS-CoV-2/Human/USA/CT-CDC-QDX23205585/2021	Illumina MiSeq	PAIRED	RT-PCR	VIRAL RNA	Severe acute respiratory syndrome coronavirus 2	Homo sapiens	ILLUMINA	2021-03-21	United States	North America	49	1412.2	1243	0.99485	42228913
SRR14397597	PRJNA716985	AMPLICON	SAMN18966575	SRX10749640	SARS-CoV-2/Human/USA/CT-CDC-QDX23205534/2021	Illumina MiSeq	PAIRED	RT-PCR	VIRAL RNA	Severe acute respiratory syndrome coronavirus 2	Homo sapiens	ILLUMINA	2021-03-21	United States	North America	61	1822.89	1656	0.995318	54510012
SRR14397598	PRJNA716985	AMPLICON	SAMN18966576	SRX10749639	SARS-CoV-2/Human/USA/CT-CDC-QDX23205532/2021	Illumina MiSeq	PAIRED	RT-PCR	VIRAL RNA	Severe acute respiratory syndrome coronavirus 2	Homo sapiens	ILLUMINA	2021-03-21	United States	North America	49	1773.28	1530	0.995318	53026268
SRR14397599	PRJNA716985	AMPLICON	SAMN18966577	SRX10749638	SARS-CoV-2/Human/USA/CT-CDC-QDX23205531/2021	Illumina MiSeq	PAIRED	RT-PCR	VIRAL RNA	Severe acute respiratory syndrome coronavirus 2	Homo sapiens	ILLUMINA	2021-03-21	United States	North America	61	1690.88	1484	0.981039	50562286
SRR14397600	PRJNA716985	AMPLICON	SAMN18966578	SRX10749637	SARS-CoV-2/Human/USA/CT-CDC-QDX23205530/2021	Illumina MiSeq	PAIRED	RT-PCR	VIRAL RNA	Severe acute respiratory syndrome coronavirus 2	Homo sapiens	ILLUMINA	2021-03-21	United States	North America	50	1706.77	1488	0.989834	51037402
SRR14397601	PRJNA716985	AMPLICON	SAMN18966579	SRX10749636	SARS-CoV-2/Human/USA/CT-CDC-QDX23205529/2021	Illumina MiSeq	PAIRED	RT-PCR	VIRAL RNA	Severe acute respiratory syndrome coronavirus 2	Homo sapiens	ILLUMINA	2021-03-21	United States	North America	51	1708.66	1542	0.995318	51093991
SRR14397602	PRJNA716985	AMPLICON	SAMN18966469	SRX10749635	SARS-CoV-2/Human/USA/MA-CDC-QDX23205528/2021	Illumina MiSeq	PAIRED	RT-PCR	VIRAL RNA	Severe acute respiratory syndrome coronavirus 2	Homo sapiens	ILLUMINA	2021-03-21	United States	North America	49	1722.18	1470	0.990469	51498366
SRR14397603	PRJNA716985	AMPLICON	SAMN18966580	SRX10749634	SARS-CoV-2/Human/USA/CT-CDC-QDX23205526/2021	Illumina MiSeq	PAIRED	RT-PCR	VIRAL RNA	Severe acute respiratory syndrome coronavirus 2	Homo sapiens	ILLUMINA	2021-03-21	United States	North America	35	1658.71	1447	0.995619	49600315
SRR14397604	PRJNA716985	AMPLICON	SAMN18966581	SRX10749633	SARS-CoV-2/Human/USA/CT-CDC-QDX23205516/2021	Illumina MiSeq	PAIRED	RT-PCR	VIRAL RNA	Severe acute respiratory syndrome coronavirus 2	Homo sapiens	ILLUMINA	2021-03-21	United States	North America	78	798.182	501	0.826673	23868034
SRR14397605	PRJNA716985	AMPLICON	SAMN18966582	SRX10749632	SARS-CoV-2/Human/USA/CT-CDC-QDX23205515/2021	Illumina MiSeq	PAIRED	RT-PCR	VIRAL RNA	Severe acute respiratory syndrome coronavirus 2	Homo sapiens	ILLUMINA	2021-03-21	United States	North America	41	1156.46	1054	0.986791	34581576
SRR14397606	PRJNA716985	AMPLICON	SAMN18966470	SRX10749631	SARS-CoV-2/Human/USA/MA-CDC-QDX23205514/2021	Illumina MiSeq	PAIRED	RT-PCR	VIRAL RNA	Severe acute respiratory syndrome coronavirus 2	Homo sapiens	ILLUMINA	2021-03-21	United States	North America	157	94.6311	85	0.403638	2829755
SRR14397607	PRJNA716985	AMPLICON	SAMN18966471	SRX10749630	SARS-CoV-2/Human/USA/MA-CDC-QDX23205465/2021	Illumina MiSeq	PAIRED	RT-PCR	VIRAL RNA	Severe acute respiratory syndrome coronavirus 2	Homo sapiens	ILLUMINA	2021-03-21	United States	North America	43	1467.94	1344	0.985787	43895805
SRR14397608	PRJNA716985	AMPLICON	SAMN18966472	SRX10749629	SARS-CoV-2/Human/USA/MA-CDC-QDX23205464/2021	Illumina MiSeq	PAIRED	RT-PCR	VIRAL RNA	Severe acute respiratory syndrome coronavirus 2	Homo sapiens	ILLUMINA	2021-03-21	United States	North America	30	1301.61	1160	0.995954	38922148
SRR14397609	PRJNA716985	AMPLICON	SAMN18966583	SRX10749628	SARS-CoV-2/Human/USA/CT-CDC-QDX23205463/2021	Illumina MiSeq	PAIRED	RT-PCR	VIRAL RNA	Severe acute respiratory syndrome coronavirus 2	Homo sapiens	ILLUMINA	2021-03-21	United States	North America	36	1410.68	1237	0.992509	42183510
SRR14397610	PRJNA716985	AMPLICON	SAMN18966473	SRX10749627	SARS-CoV-2/Human/USA/MA-CDC-QDX23205462/2021	Illumina MiSeq	PAIRED	RT-PCR	VIRAL RNA	Severe acute respiratory syndrome coronavirus 2	Homo sapiens	ILLUMINA	2021-03-21	United States	North America	51	1783.2	1632	0.995318	53323016
SRR14397611	PRJNA716985	AMPLICON	SAMN18966474	SRX10749626	SARS-CoV-2/Human/USA/MA-CDC-QDX23205461/2021	Illumina MiSeq	PAIRED	RT-PCR	VIRAL RNA	Severe acute respiratory syndrome coronavirus 2	Homo sapiens	ILLUMINA	2021-03-21	United States	North America	51	1683.05	1462	0.995318	50328359
SRR14397612	PRJNA716985	AMPLICON	SAMN18966584	SRX10749625	SARS-CoV-2/Human/USA/CT-CDC-QDX23205417/2021	Illumina MiSeq	PAIRED	RT-PCR	VIRAL RNA	Severe acute respiratory syndrome coronavirus 2	Homo sapiens	ILLUMINA	2021-03-21	United States	North America	40	2875.86	2646	0.992509	85996859
SRR14397613	PRJNA716985	AMPLICON	SAMN18966475	SRX10749624	SARS-CoV-2/Human/USA/MA-CDC-QDX23205415/2021	Illumina MiSeq	PAIRED	RT-PCR	VIRAL RNA	Severe acute respiratory syndrome coronavirus 2	Homo sapiens	ILLUMINA	2021-03-21	United States	North America	38	1304.33	1181	0.995619	39003249
SRR14397614	PRJNA716985	AMPLICON	SAMN18966585	SRX10749623	SARS-CoV-2/Human/USA/CT-CDC-QDX23205407/2021	Illumina MiSeq	PAIRED	RT-PCR	VIRAL RNA	Severe acute respiratory syndrome coronavirus 2	Homo sapiens	ILLUMINA	2021-03-21	United States	North America	37	1247.19	1090	0.995619	37294676
SRR14397615	PRJNA716985	AMPLICON	SAMN18966507	SRX10749622	SARS-CoV-2/Human/USA/IL-CDC-QDX23234213/2021	Illumina MiSeq	PAIRED	RT-PCR	VIRAL RNA	Severe acute respiratory syndrome coronavirus 2	Homo sapiens	ILLUMINA	2021-03-23	United States	North America	30	1625.13	1454	0.995954	48596295
SRR14397616	PRJNA716985	AMPLICON	SAMN18966508	SRX10749621	SARS-CoV-2/Human/USA/IL-CDC-QDX23234212/2021	Illumina MiSeq	PAIRED	RT-PCR	VIRAL RNA	Severe acute respiratory syndrome coronavirus 2	Homo sapiens	ILLUMINA	2021-03-23	United States	North America	57	1527.18	1356	0.995318	45667377
SRR14397617	PRJNA716985	AMPLICON	SAMN18966509	SRX10749620	SARS-CoV-2/Human/USA/IL-CDC-QDX23234211/2021	Illumina MiSeq	PAIRED	RT-PCR	VIRAL RNA	Severe acute respiratory syndrome coronavirus 2	Homo sapiens	ILLUMINA	2021-03-23	United States	North America	33	1770.41	1577	0.995954	52940714
SRR14397618	PRJNA716985	AMPLICON	SAMN18966368	SRX10749619	SARS-CoV-2/Human/USA/MI-CDC-QDX23234209/2021	Illumina MiSeq	PAIRED	RT-PCR	VIRAL RNA	Severe acute respiratory syndrome coronavirus 2	Homo sapiens	ILLUMINA	2021-03-23	United States	North America	49	1413.44	1253	0.985921	42265992
SRR14397619	PRJNA716985	AMPLICON	SAMN18966369	SRX10749618	SARS-CoV-2/Human/USA/MI-CDC-QDX23234208/2021	Illumina MiSeq	PAIRED	RT-PCR	VIRAL RNA	Severe acute respiratory syndrome coronavirus 2	Homo sapiens	ILLUMINA	2021-03-23	United States	North America	38	1022.86	889	0.978163	30586668
SRR14397620	PRJNA716985	AMPLICON	SAMN18966510	SRX10749617	SARS-CoV-2/Human/USA/IL-CDC-QDX23234199/2021	Illumina MiSeq	PAIRED	RT-PCR	VIRAL RNA	Severe acute respiratory syndrome coronavirus 2	Homo sapiens	ILLUMINA	2021-03-23	United States	North America	46	1405.05	1248	0.995318	42015169
SRR14397621	PRJNA716985	AMPLICON	SAMN18966511	SRX10749616	SARS-CoV-2/Human/USA/IL-CDC-QDX23234187/2021	Illumina MiSeq	PAIRED	RT-PCR	VIRAL RNA	Severe acute respiratory syndrome coronavirus 2	Homo sapiens	ILLUMINA	2021-03-23	United States	North America	48	1881.55	1705	0.995318	56263984
SRR14397622	PRJNA716985	AMPLICON	SAMN18966512	SRX10749615	SARS-CoV-2/Human/USA/IL-CDC-QDX23234185/2021	Illumina MiSeq	PAIRED	RT-PCR	VIRAL RNA	Severe acute respiratory syndrome coronavirus 2	Homo sapiens	ILLUMINA	2021-03-23	United States	North America	56	1280.53	1149	0.995318	38291829
SRR14397623	PRJNA716985	AMPLICON	SAMN18966513	SRX10749614	SARS-CoV-2/Human/USA/IL-CDC-QDX23234140/2021	Illumina MiSeq	PAIRED	RT-PCR	VIRAL RNA	Severe acute respiratory syndrome coronavirus 2	Homo sapiens	ILLUMINA	2021-03-23	United States	North America	53	1004.05	894	0.986322	30024005
SRR14397624	PRJNA716985	AMPLICON	SAMN18966514	SRX10749613	SARS-CoV-2/Human/USA/IL-CDC-QDX23234097/2021	Illumina MiSeq	PAIRED	RT-PCR	VIRAL RNA	Severe acute respiratory syndrome coronavirus 2	Homo sapiens	ILLUMINA	2021-03-22	United States	North America	36	1498.68	1330	0.986791	44815025
SRR14397625	PRJNA716985	AMPLICON	SAMN18966370	SRX10749612	SARS-CoV-2/Human/USA/MI-CDC-QDX23234096/2021	Illumina MiSeq	PAIRED	RT-PCR	VIRAL RNA	Severe acute respiratory syndrome coronavirus 2	Homo sapiens	ILLUMINA	2021-03-23	United States	North America	47	1656.56	1500	0.995318	49536061
SRR14397626	PRJNA716985	AMPLICON	SAMN18966371	SRX10749611	SARS-CoV-2/Human/USA/MI-CDC-QDX23234091/2021	Illumina MiSeq	PAIRED	RT-PCR	VIRAL RNA	Severe acute respiratory syndrome coronavirus 2	Homo sapiens	ILLUMINA	2021-03-23	United States	North America	47	1331.64	1208	0.98572	39819928
SRR14397627	PRJNA716985	AMPLICON	SAMN18966372	SRX10749610	SARS-CoV-2/Human/USA/MI-CDC-QDX23234083/2021	Illumina MiSeq	PAIRED	RT-PCR	VIRAL RNA	Severe acute respiratory syndrome coronavirus 2	Homo sapiens	ILLUMINA	2021-03-23	United States	North America	48	1858.7	1708	0.995318	55580760
SRR14397628	PRJNA716985	AMPLICON	SAMN18966373	SRX10749609	SARS-CoV-2/Human/USA/MI-CDC-QDX23234053/2021	Illumina MiSeq	PAIRED	RT-PCR	VIRAL RNA	Severe acute respiratory syndrome coronavirus 2	Homo sapiens	ILLUMINA	2021-03-22	United States	North America	46	1854.44	1628	0.995318	55453386
SRR14397629	PRJNA716985	AMPLICON	SAMN18966374	SRX10749608	SARS-CoV-2/Human/USA/MI-CDC-QDX23234051/2021	Illumina MiSeq	PAIRED	RT-PCR	VIRAL RNA	Severe acute respiratory syndrome coronavirus 2	Homo sapiens	ILLUMINA	2021-03-23	United States	North America	50	1374.8	1218	0.995318	41110508
SRR14397630	PRJNA716985	AMPLICON	SAMN18966375	SRX10749607	SARS-CoV-2/Human/USA/MI-CDC-QDX23234049/2021	Illumina MiSeq	PAIRED	RT-PCR	VIRAL RNA	Severe acute respiratory syndrome coronavirus 2	Homo sapiens	ILLUMINA	2021-03-23	United States	North America	35	1331.78	1220	0.977059	39824251
SRR14397631	PRJNA716985	AMPLICON	SAMN18966376	SRX10749606	SARS-CoV-2/Human/USA/MI-CDC-QDX23234039/2021	Illumina MiSeq	PAIRED	RT-PCR	VIRAL RNA	Severe acute respiratory syndrome coronavirus 2	Homo sapiens	ILLUMINA	2021-03-23	United States	North America	47	1410.47	1260	0.995318	42177385
SRR14397632	PRJNA716985	AMPLICON	SAMN18966332	SRX10749605	SARS-CoV-2/Human/USA/MN-CDC-QDX23234035/2021	Illumina MiSeq	PAIRED	RT-PCR	VIRAL RNA	Severe acute respiratory syndrome coronavirus 2	Homo sapiens	ILLUMINA	2021-03-23	United States	North America	39	1144.88	1044	0.986791	34235239
SRR14397633	PRJNA716985	AMPLICON	SAMN18966515	SRX10749604	SARS-CoV-2/Human/USA/IL-CDC-QDX23234033/2021	Illumina MiSeq	PAIRED	RT-PCR	VIRAL RNA	Severe acute respiratory syndrome coronavirus 2	Homo sapiens	ILLUMINA	2021-03-23	United States	North America	50	1313.59	1171	0.995318	39280418
SRR14397634	PRJNA716985	AMPLICON	SAMN18966377	SRX10749603	SARS-CoV-2/Human/USA/MI-CDC-QDX23234030/2021	Illumina MiSeq	PAIRED	RT-PCR	VIRAL RNA	Severe acute respiratory syndrome coronavirus 2	Homo sapiens	ILLUMINA	2021-03-23	United States	North America	46	1433.62	1275	0.995318	42869622
SRR14397635	PRJNA716985	AMPLICON	SAMN18966284	SRX10749602	SARS-CoV-2/Human/USA/OH-CDC-QDX23234010/2021	Illumina MiSeq	PAIRED	RT-PCR	VIRAL RNA	Severe acute respiratory syndrome coronavirus 2	Homo sapiens	ILLUMINA	2021-03-23	United States	North America	28	1200.67	1074	0.995954	35903646
SRR14397636	PRJNA716985	AMPLICON	SAMN18966378	SRX10749601	SARS-CoV-2/Human/USA/MI-CDC-QDX23233991/2021	Illumina MiSeq	PAIRED	RT-PCR	VIRAL RNA	Severe acute respiratory syndrome coronavirus 2	Homo sapiens	ILLUMINA	2021-03-23	United States	North America	47	1822.26	1632	0.995318	54490906
SRR14397637	PRJNA716985	AMPLICON	SAMN18966516	SRX10749600	SARS-CoV-2/Human/USA/IL-CDC-QDX23233988/2021	Illumina MiSeq	PAIRED	RT-PCR	VIRAL RNA	Severe acute respiratory syndrome coronavirus 2	Homo sapiens	ILLUMINA	2021-03-23	United States	North America	46	1214.65	1077	0.995218	36321594
SRR14397638	PRJNA716985	AMPLICON	SAMN18966379	SRX10749599	SARS-CoV-2/Human/USA/MI-CDC-QDX23233986/2021	Illumina MiSeq	PAIRED	RT-PCR	VIRAL RNA	Severe acute respiratory syndrome coronavirus 2	Homo sapiens	ILLUMINA	2021-03-23	United States	North America	50	1686.94	1539	0.995318	50444555
SRR14397639	PRJNA716985	AMPLICON	SAMN18966380	SRX10749598	SARS-CoV-2/Human/USA/MI-CDC-QDX23233929/2021	Illumina MiSeq	PAIRED	RT-PCR	VIRAL RNA	Severe acute respiratory syndrome coronavirus 2	Homo sapiens	ILLUMINA	2021-03-23	United States	North America	51	1572.41	1430	0.995318	47019667
SRR14397640	PRJNA716985	AMPLICON	SAMN18966381	SRX10749597	SARS-CoV-2/Human/USA/MI-CDC-QDX23233769/2021	Illumina MiSeq	PAIRED	RT-PCR	VIRAL RNA	Severe acute respiratory syndrome coronavirus 2	Homo sapiens	ILLUMINA	2021-03-23	United States	North America	47	1651.15	1488	0.98572	49374398
SRR14397641	PRJNA716985	AMPLICON	SAMN18966333	SRX10749596	SARS-CoV-2/Human/USA/MN-CDC-QDX23233757/2021	Illumina MiSeq	PAIRED	RT-PCR	VIRAL RNA	Severe acute respiratory syndrome coronavirus 2	Homo sapiens	ILLUMINA	2021-03-23	United States	North America	33	1702.03	1546	0.986791	50895872
SRR14397642	PRJNA716985	AMPLICON	SAMN18966382	SRX10749595	SARS-CoV-2/Human/USA/MI-CDC-QDX23233691/2021	Illumina MiSeq	PAIRED	RT-PCR	VIRAL RNA	Severe acute respiratory syndrome coronavirus 2	Homo sapiens	ILLUMINA	2021-03-23	United States	North America	48	1968.21	1751	0.995318	58855268
SRR14397643	PRJNA716985	AMPLICON	SAMN18966383	SRX10749594	SARS-CoV-2/Human/USA/MI-CDC-QDX23233681/2021	Illumina MiSeq	PAIRED	RT-PCR	VIRAL RNA	Severe acute respiratory syndrome coronavirus 2	Homo sapiens	ILLUMINA	2021-03-23	United States	North America	29	2125.5	1937	0.995954	63558944
SRR14397644	PRJNA716985	AMPLICON	SAMN18966384	SRX10749593	SARS-CoV-2/Human/USA/MI-CDC-QDX23233680/2021	Illumina MiSeq	PAIRED	RT-PCR	VIRAL RNA	Severe acute respiratory syndrome coronavirus 2	Homo sapiens	ILLUMINA	2021-03-23	United States	North America	53	1407.88	1272	0.995318	42099968
SRR14397645	PRJNA716985	AMPLICON	SAMN18966285	SRX10749592	SARS-CoV-2/Human/USA/OH-CDC-QDX23233670/2021	Illumina MiSeq	PAIRED	RT-PCR	VIRAL RNA	Severe acute respiratory syndrome coronavirus 2	Homo sapiens	ILLUMINA	2021-03-23	United States	North America	32	1132.1	1007	0.987593	33853230
SRR14397646	PRJNA716985	AMPLICON	SAMN18966385	SRX10749591	SARS-CoV-2/Human/USA/MI-CDC-QDX23233638/2021	Illumina MiSeq	PAIRED	RT-PCR	VIRAL RNA	Severe acute respiratory syndrome coronavirus 2	Homo sapiens	ILLUMINA	2021-03-23	United States	North America	56	2015.95	1805	0.985654	60283099
SRR14397647	PRJNA716985	AMPLICON	SAMN18966586	SRX10749590	SARS-CoV-2/Human/USA/CT-CDC-QDX23205401/2021	Illumina MiSeq	PAIRED	RT-PCR	VIRAL RNA	Severe acute respiratory syndrome coronavirus 2	Homo sapiens	ILLUMINA	2021-03-21	United States	North America	58	1388.21	1210	0.973715	41511519
SRR14397648	PRJNA716985	AMPLICON	SAMN18966476	SRX10749589	SARS-CoV-2/Human/USA/MA-CDC-QDX23205371/2021	Illumina MiSeq	PAIRED	RT-PCR	VIRAL RNA	Severe acute respiratory syndrome coronavirus 2	Homo sapiens	ILLUMINA	2021-03-21	United States	North America	38	1502.37	1331	0.986757	44925376
SRR14397649	PRJNA716985	AMPLICON	SAMN18966587	SRX10749588	SARS-CoV-2/Human/USA/CT-CDC-QDX23205352/2021	Illumina MiSeq	PAIRED	RT-PCR	VIRAL RNA	Severe acute respiratory syndrome coronavirus 2	Homo sapiens	ILLUMINA	2021-03-21	United States	North America	57	1390.24	1225	0.976825	41572233
SRR14397650	PRJNA716985	AMPLICON	SAMN18966477	SRX10749587	SARS-CoV-2/Human/USA/MA-CDC-QDX23205252/2021	Illumina MiSeq	PAIRED	RT-PCR	VIRAL RNA	Severe acute respiratory syndrome coronavirus 2	Homo sapiens	ILLUMINA	2021-03-21	United States	North America	48	1463.86	1291	0.995318	43773826
SRR14397651	PRJNA716985	AMPLICON	SAMN18966588	SRX10749586	SARS-CoV-2/Human/USA/CT-CDC-QDX23205192/2021	Illumina MiSeq	PAIRED	RT-PCR	VIRAL RNA	Severe acute respiratory syndrome coronavirus 2	Homo sapiens	ILLUMINA	2021-03-21	United States	North America	43	1245.32	1065	0.967395	37238941
SRR14397652	PRJNA716985	AMPLICON	SAMN18966478	SRX10749585	SARS-CoV-2/Human/USA/MA-CDC-QDX23205173/2021	Illumina MiSeq	PAIRED	RT-PCR	VIRAL RNA	Severe acute respiratory syndrome coronavirus 2	Homo sapiens	ILLUMINA	2021-03-20	United States	North America	50	1689.48	1452	0.985553	50520654
SRR14397653	PRJNA716985	AMPLICON	SAMN18966589	SRX10749584	SARS-CoV-2/Human/USA/CT-CDC-QDX23205073/2021	Illumina MiSeq	PAIRED	RT-PCR	VIRAL RNA	Severe acute respiratory syndrome coronavirus 2	Homo sapiens	ILLUMINA	2021-03-21	United States	North America	40	1567.78	1356	0.98863	46881330
SRR14397654	PRJNA716985	AMPLICON	SAMN18966590	SRX10749583	SARS-CoV-2/Human/USA/CT-CDC-QDX23205072/2021	Illumina MiSeq	PAIRED	RT-PCR	VIRAL RNA	Severe acute respiratory syndrome coronavirus 2	Homo sapiens	ILLUMINA	2021-03-21	United States	North America	46	1639.01	1410	0.99485	49011460
SRR14397655	PRJNA716985	AMPLICON	SAMN18966247	SRX10749582	SARS-CoV-2/Human/USA/VT-CDC-QDX23179853/2021	Illumina MiSeq	PAIRED	RT-PCR	VIRAL RNA	Severe acute respiratory syndrome coronavirus 2	Homo sapiens	ILLUMINA	2021-03-20	United States	North America	40	1786.16	1629	0.987928	53411405
SRR14397656	PRJNA716985	AMPLICON	SAMN18966538	SRX10749581	SARS-CoV-2/Human/USA/IL-CDC-QDX23179765/2021	Illumina MiSeq	PAIRED	RT-PCR	VIRAL RNA	Severe acute respiratory syndrome coronavirus 2	Homo sapiens	ILLUMINA	2021-03-21	United States	North America	49	1942.54	1723	0.991305	58087781
SRR14397657	PRJNA716985	AMPLICON	SAMN18966592	SRX10749580	SARS-CoV-2/Human/USA/CA-CDC-QDX23179759/2021	Illumina MiSeq	PAIRED	RT-PCR	VIRAL RNA	Severe acute respiratory syndrome coronavirus 2	Homo sapiens	ILLUMINA	2021-03-21	United States	North America	46	2141.01	1902	0.976992	64022765
SRR14397658	PRJNA716985	AMPLICON	SAMN18966543	SRX10749579	SARS-CoV-2/Human/USA/HI-CDC-QDX23179754/2021	Illumina MiSeq	PAIRED	RT-PCR	VIRAL RNA	Severe acute respiratory syndrome coronavirus 2	Homo sapiens	ILLUMINA	2021-03-19	United States	North America	54	1421.33	1237	0.995318	42502178
SRR14397659	PRJNA716985	AMPLICON	SAMN18966311	SRX10749578	SARS-CoV-2/Human/USA/NY-CDC-QDX23179684/2021	Illumina MiSeq	PAIRED	RT-PCR	VIRAL RNA	Severe acute respiratory syndrome coronavirus 2	Homo sapiens	ILLUMINA	2021-03-20	United States	North America	52	1486.9	1300	0.986991	44462784
SRR14397660	PRJNA716985	AMPLICON	SAMN18966323	SRX10749577	SARS-CoV-2/Human/USA/NJ-CDC-QDX23179683/2021	Illumina MiSeq	PAIRED	RT-PCR	VIRAL RNA	Severe acute respiratory syndrome coronavirus 2	Homo sapiens	ILLUMINA	2021-03-17	United States	North America	34	1373.71	1209	0.99592	41077927
SRR14397661	PRJNA716985	AMPLICON	SAMN18966324	SRX10749576	SARS-CoV-2/Human/USA/NJ-CDC-QDX23179671/2021	Illumina MiSeq	PAIRED	RT-PCR	VIRAL RNA	Severe acute respiratory syndrome coronavirus 2	Homo sapiens	ILLUMINA	2021-03-17	United States	North America	55	2384.97	2121	0.995318	71317887
SRR14397662	PRJNA716985	AMPLICON	SAMN18966316	SRX10749575	SARS-CoV-2/Human/USA/NV-CDC-QDX23179658/2021	Illumina MiSeq	PAIRED	RT-PCR	VIRAL RNA	Severe acute respiratory syndrome coronavirus 2	Homo sapiens	ILLUMINA	2021-03-20	United States	North America	53	1758.99	1585	0.992743	52599030
SRR14397663	PRJNA716985	AMPLICON	SAMN18966317	SRX10749574	SARS-CoV-2/Human/USA/NV-CDC-QDX23179656/2021	Illumina MiSeq	PAIRED	RT-PCR	VIRAL RNA	Severe acute respiratory syndrome coronavirus 2	Homo sapiens	ILLUMINA	2021-03-20	United States	North America	53	1552.13	1435	0.978765	46413246
SRR14397664	PRJNA716985	AMPLICON	SAMN18966312	SRX10749573	SARS-CoV-2/Human/USA/NY-CDC-QDX23179641/2021	Illumina MiSeq	PAIRED	RT-PCR	VIRAL RNA	Severe acute respiratory syndrome coronavirus 2	Homo sapiens	ILLUMINA	2021-03-22	United States	North America	38	1556.95	1383	0.995619	46557597
SRR14397665	PRJNA716985	AMPLICON	SAMN18966313	SRX10749572	SARS-CoV-2/Human/USA/NY-CDC-QDX23179638/2021	Illumina MiSeq	PAIRED	RT-PCR	VIRAL RNA	Severe acute respiratory syndrome coronavirus 2	Homo sapiens	ILLUMINA	2021-03-17	United States	North America	54	1904.31	1660	0.995318	56944450
SRR14397666	PRJNA716985	AMPLICON	SAMN18966325	SRX10749571	SARS-CoV-2/Human/USA/NJ-CDC-QDX23179632/2021	Illumina MiSeq	PAIRED	RT-PCR	VIRAL RNA	Severe acute respiratory syndrome coronavirus 2	Homo sapiens	ILLUMINA	2021-03-17	United States	North America	32	2339.9	2089	0.995619	69970140
SRR14397667	PRJNA716985	AMPLICON	SAMN18966326	SRX10749570	SARS-CoV-2/Human/USA/NJ-CDC-QDX23179573/2021	Illumina MiSeq	PAIRED	RT-PCR	VIRAL RNA	Severe acute respiratory syndrome coronavirus 2	Homo sapiens	ILLUMINA	2021-03-18	United States	North America	34	1830.63	1669	0.995619	54741270
SRR14397668	PRJNA716985	AMPLICON	SAMN18966282	SRX10749569	SARS-CoV-2/Human/USA/TN-CDC-QDX23179572/2021	Illumina MiSeq	PAIRED	RT-PCR	VIRAL RNA	Severe acute respiratory syndrome coronavirus 2	Homo sapiens	ILLUMINA	2021-03-20	United States	North America	68	1621.53	1358	0.95783	48488754
SRR14397669	PRJNA716985	AMPLICON	SAMN18966453	SRX10749568	SARS-CoV-2/Human/USA/MD-CDC-QDX23179571/2021	Illumina MiSeq	PAIRED	RT-PCR	VIRAL RNA	Severe acute respiratory syndrome coronavirus 2	Homo sapiens	ILLUMINA	2021-03-18	United States	North America	51	1583.69	1410	0.995318	47357063
SRR14397670	PRJNA716985	AMPLICON	SAMN18966454	SRX10749567	SARS-CoV-2/Human/USA/MD-CDC-QDX23179551/2021	Illumina MiSeq	PAIRED	RT-PCR	VIRAL RNA	Severe acute respiratory syndrome coronavirus 2	Homo sapiens	ILLUMINA	2021-03-18	United States	North America	47	1862.07	1660	0.995619	55681358
SRR14397671	PRJNA716985	AMPLICON	SAMN18966318	SRX10749566	SARS-CoV-2/Human/USA/NV-CDC-QDX23179502/2021	Illumina MiSeq	PAIRED	RT-PCR	VIRAL RNA	Severe acute respiratory syndrome coronavirus 2	Homo sapiens	ILLUMINA	2021-03-20	United States	North America	41	1643.22	1275	0.963716	49137104
SRR14397672	PRJNA716985	AMPLICON	SAMN18966539	SRX10749565	SARS-CoV-2/Human/USA/IL-CDC-QDX23179501/2021	Illumina MiSeq	PAIRED	RT-PCR	VIRAL RNA	Severe acute respiratory syndrome coronavirus 2	Homo sapiens	ILLUMINA	2021-03-21	United States	North America	36	1314.94	1131	0.962546	39320631
SRR14397673	PRJNA716985	AMPLICON	SAMN18966540	SRX10749564	SARS-CoV-2/Human/USA/IL-CDC-QDX23179460/2021	Illumina MiSeq	PAIRED	RT-PCR	VIRAL RNA	Severe acute respiratory syndrome coronavirus 2	Homo sapiens	ILLUMINA	2021-03-21	United States	North America	50	1817.76	1567	0.987393	54356615
SRR14397674	PRJNA716985	AMPLICON	SAMN18966314	SRX10749563	SARS-CoV-2/Human/USA/NY-CDC-QDX23179451/2021	Illumina MiSeq	PAIRED	RT-PCR	VIRAL RNA	Severe acute respiratory syndrome coronavirus 2	Homo sapiens	ILLUMINA	2021-03-18	United States	North America	43	1545.56	1343	0.995619	46216982
SRR14397675	PRJNA716985	AMPLICON	SAMN18966541	SRX10749562	SARS-CoV-2/Human/USA/IL-CDC-QDX23179450/2021	Illumina MiSeq	PAIRED	RT-PCR	VIRAL RNA	Severe acute respiratory syndrome coronavirus 2	Homo sapiens	ILLUMINA	2021-03-21	United States	North America	47	2120.09	1826	0.995318	63397019
SRR14397676	PRJNA716985	AMPLICON	SAMN18966315	SRX10749561	SARS-CoV-2/Human/USA/NY-CDC-QDX23179361/2021	Illumina MiSeq	PAIRED	RT-PCR	VIRAL RNA	Severe acute respiratory syndrome coronavirus 2	Homo sapiens	ILLUMINA	2021-03-18	United States	North America	52	1438.31	1226	0.991305	43009762
SRR14397677	PRJNA716985	AMPLICON	SAMN18966327	SRX10749560	SARS-CoV-2/Human/USA/NJ-CDC-QDX23179355/2021	Illumina MiSeq	PAIRED	RT-PCR	VIRAL RNA	Severe acute respiratory syndrome coronavirus 2	Homo sapiens	ILLUMINA	2021-03-17	United States	North America	54	1039.97	848	0.962679	31098325
SRR14397678	PRJNA716985	AMPLICON	SAMN18966328	SRX10749559	SARS-CoV-2/Human/USA/NJ-CDC-QDX23179311/2021	Illumina MiSeq	PAIRED	RT-PCR	VIRAL RNA	Severe acute respiratory syndrome coronavirus 2	Homo sapiens	ILLUMINA	2021-03-17	United States	North America	50	2079.61	1798	0.995318	62186594
SRR14397679	PRJNA716985	AMPLICON	SAMN18966517	SRX10749905	SARS-CoV-2/Human/USA/IL-CDC-QDX23233637/2021	Illumina MiSeq	PAIRED	RT-PCR	VIRAL RNA	Severe acute respiratory syndrome coronavirus 2	Homo sapiens	ILLUMINA	2021-03-23	United States	North America	44	1554.16	1382	0.988028	46473924
SRR14397680	PRJNA716985	AMPLICON	SAMN18966386	SRX10749904	SARS-CoV-2/Human/USA/MI-CDC-QDX23233628/2021	Illumina MiSeq	PAIRED	RT-PCR	VIRAL RNA	Severe acute respiratory syndrome coronavirus 2	Homo sapiens	ILLUMINA	2021-03-23	United States	North America	43	1879.32	1677	0.995318	56197166
SRR14397681	PRJNA716985	AMPLICON	SAMN18966387	SRX10749903	SARS-CoV-2/Human/USA/MI-CDC-QDX23233543/2021	Illumina MiSeq	PAIRED	RT-PCR	VIRAL RNA	Severe acute respiratory syndrome coronavirus 2	Homo sapiens	ILLUMINA	2021-03-23	United States	North America	47	1310.92	1169	0.981741	39200549
SRR14397682	PRJNA716985	AMPLICON	SAMN18966388	SRX10749902	SARS-CoV-2/Human/USA/MI-CDC-QDX23233526/2021	Illumina MiSeq	PAIRED	RT-PCR	VIRAL RNA	Severe acute respiratory syndrome coronavirus 2	Homo sapiens	ILLUMINA	2021-03-23	United States	North America	56	2062.24	1804	0.99281	61667019
SRR14397683	PRJNA716985	AMPLICON	SAMN18966286	SRX10749901	SARS-CoV-2/Human/USA/OH-CDC-QDX23233484/2021	Illumina MiSeq	PAIRED	RT-PCR	VIRAL RNA	Severe acute respiratory syndrome coronavirus 2	Homo sapiens	ILLUMINA	2021-03-23	United States	North America	48	1450.18	1309	0.995318	43364733
SRR14397684	PRJNA716985	AMPLICON	SAMN18966389	SRX10749900	SARS-CoV-2/Human/USA/MI-CDC-QDX23233479/2021	Illumina MiSeq	PAIRED	RT-PCR	VIRAL RNA	Severe acute respiratory syndrome coronavirus 2	Homo sapiens	ILLUMINA	2021-03-23	United States	North America	39	1518.9	1335	0.986791	45419550
SRR14397685	PRJNA716985	AMPLICON	SAMN18966390	SRX10749899	SARS-CoV-2/Human/USA/MI-CDC-QDX23233478/2021	Illumina MiSeq	PAIRED	RT-PCR	VIRAL RNA	Severe acute respiratory syndrome coronavirus 2	Homo sapiens	ILLUMINA	2021-03-23	United States	North America	43	2059.3	1817	0.978163	61579353
SRR14397686	PRJNA716985	AMPLICON	SAMN18966391	SRX10749898	SARS-CoV-2/Human/USA/MI-CDC-QDX23233477/2021	Illumina MiSeq	PAIRED	RT-PCR	VIRAL RNA	Severe acute respiratory syndrome coronavirus 2	Homo sapiens	ILLUMINA	2021-03-23	United States	North America	46	1636.04	1416	0.995318	48922409
SRR14397687	PRJNA716985	AMPLICON	SAMN18966287	SRX10749897	SARS-CoV-2/Human/USA/OH-CDC-QDX23233397/2021	Illumina MiSeq	PAIRED	RT-PCR	VIRAL RNA	Severe acute respiratory syndrome coronavirus 2	Homo sapiens	ILLUMINA	2021-03-23	United States	North America	44	2179.31	1925	0.995318	65168033
SRR14397688	PRJNA716985	AMPLICON	SAMN18966392	SRX10749896	SARS-CoV-2/Human/USA/MI-CDC-QDX23233396/2021	Illumina MiSeq	PAIRED	RT-PCR	VIRAL RNA	Severe acute respiratory syndrome coronavirus 2	Homo sapiens	ILLUMINA	2021-03-23	United States	North America	52	1995.68	1800	0.995318	59676671
SRR14397689	PRJNA716985	AMPLICON	SAMN18966518	SRX10749895	SARS-CoV-2/Human/USA/IL-CDC-QDX23233395/2021	Illumina MiSeq	PAIRED	RT-PCR	VIRAL RNA	Severe acute respiratory syndrome coronavirus 2	Homo sapiens	ILLUMINA	2021-03-23	United States	North America	50	1598.17	1382	0.995318	47790060
SRR14397691	PRJNA716985	AMPLICON	SAMN18975613	SRX10749914	SARS-CoV-2/Human/USA/MN-CDC-QDX23135046/2021	Illumina MiSeq	PAIRED	RT-PCR	VIRAL RNA	Severe acute respiratory syndrome coronavirus 2	Homo sapiens	ILLUMINA	2021-03-18	United States	North America	44	702.933	569	0.96084	21019806
SRR14397692	PRJNA716985	AMPLICON	SAMN18975539	SRX10749913	SARS-CoV-2/Human/USA/WI-CDC-QDX23135034/2021	Illumina MiSeq	PAIRED	RT-PCR	VIRAL RNA	Severe acute respiratory syndrome coronavirus 2	Homo sapiens	ILLUMINA	2021-03-18	United States	North America	31	2001.74	1747	0.995619	59857940
SRR14397693	PRJNA716985	AMPLICON	SAMN18975622	SRX10749912	SARS-CoV-2/Human/USA/MI-CDC-QDX23135032/2021	Illumina MiSeq	PAIRED	RT-PCR	VIRAL RNA	Severe acute respiratory syndrome coronavirus 2	Homo sapiens	ILLUMINA	2021-03-19	United States	North America	54	456.522	366	0.975454	13651367
SRR14397694	PRJNA716985	AMPLICON	SAMN18975549	SRX10749911	SARS-CoV-2/Human/USA/OH-CDC-QDX23135031/2021	Illumina MiSeq	PAIRED	RT-PCR	VIRAL RNA	Severe acute respiratory syndrome coronavirus 2	Homo sapiens	ILLUMINA	2021-03-18	United States	North America	28	1846.16	1647	0.995954	55205789
SRR14397695	PRJNA716985	AMPLICON	SAMN18975623	SRX10749910	SARS-CoV-2/Human/USA/MI-CDC-QDX23135029/2021	Illumina MiSeq	PAIRED	RT-PCR	VIRAL RNA	Severe acute respiratory syndrome coronavirus 2	Homo sapiens	ILLUMINA	2021-03-19	United States	North America	47	1540.58	1329	0.995318	46067940
SRR14397696	PRJNA716985	AMPLICON	SAMN18975624	SRX10749909	SARS-CoV-2/Human/USA/MI-CDC-QDX23134740/2021	Illumina MiSeq	PAIRED	RT-PCR	VIRAL RNA	Severe acute respiratory syndrome coronavirus 2	Homo sapiens	ILLUMINA	2021-03-19	United States	North America	33	1432.34	1086	0.995954	42831125
SRR14397697	PRJNA716985	AMPLICON	SAMN18975625	SRX10749908	SARS-CoV-2/Human/USA/MI-CDC-QDX23134627/2021	Illumina MiSeq	PAIRED	RT-PCR	VIRAL RNA	Severe acute respiratory syndrome coronavirus 2	Homo sapiens	ILLUMINA	2021-03-18	United States	North America	43	754.346	559	0.982845	22557200
SRR14397698	PRJNA716985	AMPLICON	SAMN18975734	SRX10749907	SARS-CoV-2/Human/USA/IL-CDC-QDX23134601/2021	Illumina MiSeq	PAIRED	RT-PCR	VIRAL RNA	Severe acute respiratory syndrome coronavirus 2	Homo sapiens	ILLUMINA	2021-03-18	United States	North America	49	548.963	482	0.989834	16415651
SRR14397699	PRJNA716985	AMPLICON	SAMN18975626	SRX10750250	SARS-CoV-2/Human/USA/MI-CDC-QDX23134592/2021	Illumina MiSeq	PAIRED	RT-PCR	VIRAL RNA	Severe acute respiratory syndrome coronavirus 2	Homo sapiens	ILLUMINA	2021-03-19	United States	North America	43	1964.08	1696	0.995318	58731788
SRR14397700	PRJNA716985	AMPLICON	SAMN18975735	SRX10750249	SARS-CoV-2/Human/USA/IL-CDC-QDX23134589/2021	Illumina MiSeq	PAIRED	RT-PCR	VIRAL RNA	Severe acute respiratory syndrome coronavirus 2	Homo sapiens	ILLUMINA	2021-03-18	United States	North America	47	435.165	383	0.962579	13012728
SRR14397701	PRJNA716985	AMPLICON	SAMN18975579	SRX10750248	SARS-CoV-2/Human/USA/NM-CDC-QDX23134586/2021	Illumina MiSeq	PAIRED	RT-PCR	VIRAL RNA	Severe acute respiratory syndrome coronavirus 2	Homo sapiens	ILLUMINA	2021-03-18	United States	North America	48	778.539	566	0.989834	23280662
SRR14397702	PRJNA716985	AMPLICON	SAMN18975724	SRX10750247	SARS-CoV-2/Human/USA/LA-CDC-QDX23134570/2021	Illumina MiSeq	PAIRED	RT-PCR	VIRAL RNA	Severe acute respiratory syndrome coronavirus 2	Homo sapiens	ILLUMINA	2021-03-19	United States	North America	52	723.061	384	0.901582	21621696
SRR14397703	PRJNA716985	AMPLICON	SAMN18975580	SRX10750246	SARS-CoV-2/Human/USA/NM-CDC-QDX23134567/2021	Illumina MiSeq	PAIRED	RT-PCR	VIRAL RNA	Severe acute respiratory syndrome coronavirus 2	Homo sapiens	ILLUMINA	2021-03-18	United States	North America	46	579.516	487	0.976056	17329264
SRR14397704	PRJNA716985	AMPLICON	SAMN18975581	SRX10750245	SARS-CoV-2/Human/USA/NM-CDC-QDX23134549/2021	Illumina MiSeq	PAIRED	RT-PCR	VIRAL RNA	Severe acute respiratory syndrome coronavirus 2	Homo sapiens	ILLUMINA	2021-03-18	United States	North America	37	995.27	817	0.977293	29761547
SRR14397705	PRJNA716985	AMPLICON	SAMN18975725	SRX10750244	SARS-CoV-2/Human/USA/LA-CDC-QDX23134521/2021	Illumina MiSeq	PAIRED	RT-PCR	VIRAL RNA	Severe acute respiratory syndrome coronavirus 2	Homo sapiens	ILLUMINA	2021-03-19	United States	North America	65	1349.58	865	0.874996	40356595
SRR14397706	PRJNA716985	AMPLICON	SAMN18975726	SRX10750243	SARS-CoV-2/Human/USA/LA-CDC-QDX23134513/2021	Illumina MiSeq	PAIRED	RT-PCR	VIRAL RNA	Severe acute respiratory syndrome coronavirus 2	Homo sapiens	ILLUMINA	2021-03-18	United States	North America	48	2475.09	2144	0.994984	74012644
SRR14397707	PRJNA716985	AMPLICON	SAMN18975627	SRX10750242	SARS-CoV-2/Human/USA/MI-CDC-QDX23134509/2021	Illumina MiSeq	PAIRED	RT-PCR	VIRAL RNA	Severe acute respiratory syndrome coronavirus 2	Homo sapiens	ILLUMINA	2021-03-18	United States	North America	26	1907.1	1652	0.995954	57028155
SRR14397708	PRJNA716985	AMPLICON	SAMN18975792	SRX10750241	SARS-CoV-2/Human/USA/IA-CDC-QDX23134504/2021	Illumina MiSeq	PAIRED	RT-PCR	VIRAL RNA	Severe acute respiratory syndrome coronavirus 2	Homo sapiens	ILLUMINA	2021-03-19	United States	North America	41	1312.32	1083	0.995619	39242397
SRR14397709	PRJNA716985	AMPLICON	SAMN18975550	SRX10750240	SARS-CoV-2/Human/USA/OH-CDC-QDX23134482/2021	Illumina MiSeq	PAIRED	RT-PCR	VIRAL RNA	Severe acute respiratory syndrome coronavirus 2	Homo sapiens	ILLUMINA	2021-03-19	United States	North America	30	1643.01	1477	0.995954	49131065
SRR14397710	PRJNA716985	AMPLICON	SAMN18975628	SRX10750239	SARS-CoV-2/Human/USA/MI-CDC-QDX23134454/2021	Illumina MiSeq	PAIRED	RT-PCR	VIRAL RNA	Severe acute respiratory syndrome coronavirus 2	Homo sapiens	ILLUMINA	2021-03-18	United States	North America	53	1711.88	1483	0.991305	51190327
SRR14397711	PRJNA716985	AMPLICON	SAMN18975629	SRX10750238	SARS-CoV-2/Human/USA/MI-CDC-QDX23134441/2021	Illumina MiSeq	PAIRED	RT-PCR	VIRAL RNA	Severe acute respiratory syndrome coronavirus 2	Homo sapiens	ILLUMINA	2021-03-18	United States	North America	84	858.127	527	0.86095	25660574
SRR14397712	PRJNA716985	AMPLICON	SAMN18975551	SRX10750237	SARS-CoV-2/Human/USA/OH-CDC-QDX23134270/2021	Illumina MiSeq	PAIRED	RT-PCR	VIRAL RNA	Severe acute respiratory syndrome coronavirus 2	Homo sapiens	ILLUMINA	2021-03-18	United States	North America	49	377.753	306	0.883624	11295939
SRR14397713	PRJNA716985	AMPLICON	SAMN18975630	SRX10750236	SARS-CoV-2/Human/USA/MI-CDC-QDX23134259/2021	Illumina MiSeq	PAIRED	RT-PCR	VIRAL RNA	Severe acute respiratory syndrome coronavirus 2	Homo sapiens	ILLUMINA	2021-03-18	United States	North America	29	2039.04	1791	0.995619	60973495
SRR14397714	PRJNA716985	AMPLICON	SAMN18975631	SRX10750235	SARS-CoV-2/Human/USA/MI-CDC-QDX23134257/2021	Illumina MiSeq	PAIRED	RT-PCR	VIRAL RNA	Severe acute respiratory syndrome coronavirus 2	Homo sapiens	ILLUMINA	2021-03-18	United States	North America	31	1758.79	1567	0.995954	52593011
SRR14397715	PRJNA716985	AMPLICON	SAMN18975730	SRX10750234	SARS-CoV-2/Human/USA/IN-CDC-QDX23134235/2021	Illumina MiSeq	PAIRED	RT-PCR	VIRAL RNA	Severe acute respiratory syndrome coronavirus 2	Homo sapiens	ILLUMINA	2021-03-18	United States	North America	25	2305.25	1982	0.995954	68934027
SRR14397716	PRJNA716985	AMPLICON	SAMN18975632	SRX10750233	SARS-CoV-2/Human/USA/MI-CDC-QDX23134220/2021	Illumina MiSeq	PAIRED	RT-PCR	VIRAL RNA	Severe acute respiratory syndrome coronavirus 2	Homo sapiens	ILLUMINA	2021-03-19	United States	North America	48	1326.63	1051	0.934421	39670324
SRR14397717	PRJNA716985	AMPLICON	SAMN18975614	SRX10750232	SARS-CoV-2/Human/USA/MN-CDC-QDX23134167/2021	Illumina MiSeq	PAIRED	RT-PCR	VIRAL RNA	Severe acute respiratory syndrome coronavirus 2	Homo sapiens	ILLUMINA	2021-03-18	United States	North America	30	1644.74	1402	0.995954	49182676
SRR14397718	PRJNA716985	AMPLICON	SAMN18975633	SRX10750231	SARS-CoV-2/Human/USA/MI-CDC-QDX23134157/2021	Illumina MiSeq	PAIRED	RT-PCR	VIRAL RNA	Severe acute respiratory syndrome coronavirus 2	Homo sapiens	ILLUMINA	2021-03-18	United States	North America	46	952.037	821	0.985921	28468754
SRR14397719	PRJNA716985	AMPLICON	SAMN18975736	SRX10750230	SARS-CoV-2/Human/USA/IL-CDC-QDX23134139/2021	Illumina MiSeq	PAIRED	RT-PCR	VIRAL RNA	Severe acute respiratory syndrome coronavirus 2	Homo sapiens	ILLUMINA	2021-03-18	United States	North America	49	1359.91	1129	0.99485	40665268
SRR14397720	PRJNA716985	AMPLICON	SAMN18975552	SRX10750229	SARS-CoV-2/Human/USA/OH-CDC-QDX23134137/2021	Illumina MiSeq	PAIRED	RT-PCR	VIRAL RNA	Severe acute respiratory syndrome coronavirus 2	Homo sapiens	ILLUMINA	2021-03-18	United States	North America	55	1690.32	1488	0.986322	50545624
SRR14397721	PRJNA716985	AMPLICON	SAMN18975634	SRX10750228	SARS-CoV-2/Human/USA/MI-CDC-QDX23134136/2021	Illumina MiSeq	PAIRED	RT-PCR	VIRAL RNA	Severe acute respiratory syndrome coronavirus 2	Homo sapiens	ILLUMINA	2021-03-18	United States	North America	34	2802.76	2504	0.987593	83810997
SRR14397722	PRJNA716985	AMPLICON	SAMN18975635	SRX10750227	SARS-CoV-2/Human/USA/MI-CDC-QDX23134120/2021	Illumina MiSeq	PAIRED	RT-PCR	VIRAL RNA	Severe acute respiratory syndrome coronavirus 2	Homo sapiens	ILLUMINA	2021-03-19	United States	North America	52	604.783	498	0.986858	18084840
SRR14397723	PRJNA716985	AMPLICON	SAMN18975553	SRX10750226	SARS-CoV-2/Human/USA/OH-CDC-QDX23133997/2021	Illumina MiSeq	PAIRED	RT-PCR	VIRAL RNA	Severe acute respiratory syndrome coronavirus 2	Homo sapiens	ILLUMINA	2021-03-18	United States	North America	47	512.174	383	0.96181	15315554
SRR14397724	PRJNA716985	AMPLICON	SAMN18975636	SRX10750225	SARS-CoV-2/Human/USA/MI-CDC-QDX23133990/2021	Illumina MiSeq	PAIRED	RT-PCR	VIRAL RNA	Severe acute respiratory syndrome coronavirus 2	Homo sapiens	ILLUMINA	2021-03-18	United States	North America	46	1532.88	1367	0.994582	45837587
SRR14397725	PRJNA716985	AMPLICON	SAMN18975637	SRX10750224	SARS-CoV-2/Human/USA/MI-CDC-QDX23133986/2021	Illumina MiSeq	PAIRED	RT-PCR	VIRAL RNA	Severe acute respiratory syndrome coronavirus 2	Homo sapiens	ILLUMINA	2021-03-18	United States	North America	49	1322.11	1140	0.995318	39535172
SRR14397726	PRJNA716985	AMPLICON	SAMN18975737	SRX10750223	SARS-CoV-2/Human/USA/IL-CDC-QDX23133970/2021	Illumina MiSeq	PAIRED	RT-PCR	VIRAL RNA	Severe acute respiratory syndrome coronavirus 2	Homo sapiens	ILLUMINA	2021-03-18	United States	North America	50	1438.35	1118	0.987292	43010858
SRR14397727	PRJNA716985	AMPLICON	SAMN18975554	SRX10750222	SARS-CoV-2/Human/USA/OH-CDC-QDX23133957/2021	Illumina MiSeq	PAIRED	RT-PCR	VIRAL RNA	Severe acute respiratory syndrome coronavirus 2	Homo sapiens	ILLUMINA	2021-03-19	United States	North America	46	1427.73	1255	0.973147	42693370
SRR14397728	PRJNA716985	AMPLICON	SAMN18975738	SRX10750221	SARS-CoV-2/Human/USA/IL-CDC-QDX23133942/2021	Illumina MiSeq	PAIRED	RT-PCR	VIRAL RNA	Severe acute respiratory syndrome coronavirus 2	Homo sapiens	ILLUMINA	2021-03-18	United States	North America	54	1227.64	985	0.954352	36710062
SRR14397729	PRJNA716985	AMPLICON	SAMN18975739	SRX10750220	SARS-CoV-2/Human/USA/IL-CDC-QDX23133914/2021	Illumina MiSeq	PAIRED	RT-PCR	VIRAL RNA	Severe acute respiratory syndrome coronavirus 2	Homo sapiens	ILLUMINA	2021-03-18	United States	North America	48	1427.32	1251	0.98552	42681007
SRR14397730	PRJNA716985	AMPLICON	SAMN18975638	SRX10750219	SARS-CoV-2/Human/USA/MI-CDC-QDX23133888/2021	Illumina MiSeq	PAIRED	RT-PCR	VIRAL RNA	Severe acute respiratory syndrome coronavirus 2	Homo sapiens	ILLUMINA	2021-03-18	United States	North America	47	1410.85	1184	0.995318	42188522
SRR14397731	PRJNA716985	AMPLICON	SAMN18975731	SRX10750218	SARS-CoV-2/Human/USA/IN-CDC-QDX23133880/2021	Illumina MiSeq	PAIRED	RT-PCR	VIRAL RNA	Severe acute respiratory syndrome coronavirus 2	Homo sapiens	ILLUMINA	2021-03-18	United States	North America	121	973.246	663	0.821456	29102985
SRR14397732	PRJNA716985	AMPLICON	SAMN18975639	SRX10750217	SARS-CoV-2/Human/USA/MI-CDC-QDX23133851/2021	Illumina MiSeq	PAIRED	RT-PCR	VIRAL RNA	Severe acute respiratory syndrome coronavirus 2	Homo sapiens	ILLUMINA	2021-03-18	United States	North America	44	630.087	494	0.949236	18841496
SRR14397733	PRJNA716985	AMPLICON	SAMN18975740	SRX10750216	SARS-CoV-2/Human/USA/IL-CDC-QDX23133843/2021	Illumina MiSeq	PAIRED	RT-PCR	VIRAL RNA	Severe acute respiratory syndrome coronavirus 2	Homo sapiens	ILLUMINA	2021-03-18	United States	North America	70	763.988	513	0.907635	22845544
SRR14397734	PRJNA716985	AMPLICON	SAMN18975640	SRX10750215	SARS-CoV-2/Human/USA/MI-CDC-QDX23133831/2021	Illumina MiSeq	PAIRED	RT-PCR	VIRAL RNA	Severe acute respiratory syndrome coronavirus 2	Homo sapiens	ILLUMINA	2021-03-18	United States	North America	51	2864.6	2517	0.995318	85660054
SRR14397735	PRJNA716985	AMPLICON	SAMN18975555	SRX10750214	SARS-CoV-2/Human/USA/OH-CDC-QDX23133817/2021	Illumina MiSeq	PAIRED	RT-PCR	VIRAL RNA	Severe acute respiratory syndrome coronavirus 2	Homo sapiens	ILLUMINA	2021-03-18	United States	North America	42	894.836	768	0.969635	26758272
SRR14397736	PRJNA716985	AMPLICON	SAMN18975641	SRX10750213	SARS-CoV-2/Human/USA/MI-CDC-QDX23133789/2021	Illumina MiSeq	PAIRED	RT-PCR	VIRAL RNA	Severe acute respiratory syndrome coronavirus 2	Homo sapiens	ILLUMINA	2021-03-18	United States	North America	48	1426.92	1236	0.995318	42669121
SRR14397737	PRJNA716985	AMPLICON	SAMN18975556	SRX10750212	SARS-CoV-2/Human/USA/OH-CDC-QDX23133691/2021	Illumina MiSeq	PAIRED	RT-PCR	VIRAL RNA	Severe acute respiratory syndrome coronavirus 2	Homo sapiens	ILLUMINA	2021-03-19	United States	North America	42	824.86	708	0.940474	24665799
SRR14397738	PRJNA716985	AMPLICON	SAMN18975557	SRX10750211	SARS-CoV-2/Human/USA/OH-CDC-QDX23133686/2021	Illumina MiSeq	PAIRED	RT-PCR	VIRAL RNA	Severe acute respiratory syndrome coronavirus 2	Homo sapiens	ILLUMINA	2021-03-19	United States	North America	30	1438.1	1267	0.995954	43003550
SRR14397739	PRJNA716985	AMPLICON	SAMN18975642	SRX10750210	SARS-CoV-2/Human/USA/MI-CDC-QDX23133617/2021	Illumina MiSeq	PAIRED	RT-PCR	VIRAL RNA	Severe acute respiratory syndrome coronavirus 2	Homo sapiens	ILLUMINA	2021-03-18	United States	North America	48	844.115	748	0.995318	25241580
SRR14397740	PRJNA716985	AMPLICON	SAMN18975558	SRX10750209	SARS-CoV-2/Human/USA/OH-CDC-QDX23133611/2021	Illumina MiSeq	PAIRED	RT-PCR	VIRAL RNA	Severe acute respiratory syndrome coronavirus 2	Homo sapiens	ILLUMINA	2021-03-19	United States	North America	47	1592.13	1338	0.995318	47609458
SRR14397741	PRJNA716985	AMPLICON	SAMN18975559	SRX10750208	SARS-CoV-2/Human/USA/OH-CDC-QDX23133583/2021	Illumina MiSeq	PAIRED	RT-PCR	VIRAL RNA	Severe acute respiratory syndrome coronavirus 2	Homo sapiens	ILLUMINA	2021-03-19	United States	North America	50	1458.64	1312	0.995318	43617652
SRR14397742	PRJNA716985	AMPLICON	SAMN18975643	SRX10750207	SARS-CoV-2/Human/USA/MI-CDC-QDX23133581/2021	Illumina MiSeq	PAIRED	RT-PCR	VIRAL RNA	Severe acute respiratory syndrome coronavirus 2	Homo sapiens	ILLUMINA	2021-03-18	United States	North America	53	1336.54	1074	0.970337	39966499
SRR14397743	PRJNA716985	AMPLICON	SAMN18975560	SRX10750206	SARS-CoV-2/Human/USA/OH-CDC-QDX23133580/2021	Illumina MiSeq	PAIRED	RT-PCR	VIRAL RNA	Severe acute respiratory syndrome coronavirus 2	Homo sapiens	ILLUMINA	2021-03-18	United States	North America	44	1355.55	1167	0.988061	40535147
SRR14397744	PRJNA716985	AMPLICON	SAMN18975644	SRX10750205	SARS-CoV-2/Human/USA/MI-CDC-QDX23133578/2021	Illumina MiSeq	PAIRED	RT-PCR	VIRAL RNA	Severe acute respiratory syndrome coronavirus 2	Homo sapiens	ILLUMINA	2021-03-18	United States	North America	58	1359.33	1196	0.972979	40648110
SRR14397745	PRJNA716985	AMPLICON	SAMN18975741	SRX10750204	SARS-CoV-2/Human/USA/IL-CDC-QDX23133577/2021	Illumina MiSeq	PAIRED	RT-PCR	VIRAL RNA	Severe acute respiratory syndrome coronavirus 2	Homo sapiens	ILLUMINA	2021-03-18	United States	North America	29	1661.04	1428	0.986791	49670047
SRR14397746	PRJNA716985	AMPLICON	SAMN18975645	SRX10750203	SARS-CoV-2/Human/USA/MI-CDC-QDX23133570/2021	Illumina MiSeq	PAIRED	RT-PCR	VIRAL RNA	Severe acute respiratory syndrome coronavirus 2	Homo sapiens	ILLUMINA	2021-03-18	United States	North America	31	2092.23	1850	0.991305	62563825
SRR14397747	PRJNA716985	AMPLICON	SAMN18975742	SRX10750202	SARS-CoV-2/Human/USA/IL-CDC-QDX23133496/2021	Illumina MiSeq	PAIRED	RT-PCR	VIRAL RNA	Severe acute respiratory syndrome coronavirus 2	Homo sapiens	ILLUMINA	2021-03-20	United States	North America	40	844.432	699	0.984583	25251038
SRR14397748	PRJNA716985	AMPLICON	SAMN18975646	SRX10750201	SARS-CoV-2/Human/USA/MI-CDC-QDX23133495/2021	Illumina MiSeq	PAIRED	RT-PCR	VIRAL RNA	Severe acute respiratory syndrome coronavirus 2	Homo sapiens	ILLUMINA	2021-03-19	United States	North America	50	566.285	419	0.973213	16933635
SRR14397749	PRJNA716985	AMPLICON	SAMN18975743	SRX10750200	SARS-CoV-2/Human/USA/IL-CDC-QDX23133494/2021	Illumina MiSeq	PAIRED	RT-PCR	VIRAL RNA	Severe acute respiratory syndrome coronavirus 2	Homo sapiens	ILLUMINA	2021-03-18	United States	North America	33	1460.57	1247	0.986791	43675349
SRR14397750	PRJNA716985	AMPLICON	SAMN18975615	SRX10750199	SARS-CoV-2/Human/USA/MN-CDC-QDX23133493/2021	Illumina MiSeq	PAIRED	RT-PCR	VIRAL RNA	Severe acute respiratory syndrome coronavirus 2	Homo sapiens	ILLUMINA	2021-03-19	United States	North America	47	1256.91	964	0.962646	37585402
SRR14397751	PRJNA716985	AMPLICON	SAMN18975616	SRX10750198	SARS-CoV-2/Human/USA/MN-CDC-QDX23133492/2021	Illumina MiSeq	PAIRED	RT-PCR	VIRAL RNA	Severe acute respiratory syndrome coronavirus 2	Homo sapiens	ILLUMINA	2021-03-20	United States	North America	24	2112.12	1901	0.995954	63158763
SRR14397752	PRJNA716985	AMPLICON	SAMN18975647	SRX10750197	SARS-CoV-2/Human/USA/MI-CDC-QDX23133491/2021	Illumina MiSeq	PAIRED	RT-PCR	VIRAL RNA	Severe acute respiratory syndrome coronavirus 2	Homo sapiens	ILLUMINA	2021-03-18	United States	North America	45	1060.03	881	0.995318	31698140
SRR14397753	PRJNA716985	AMPLICON	SAMN18975561	SRX10750196	SARS-CoV-2/Human/USA/OH-CDC-QDX23133478/2021	Illumina MiSeq	PAIRED	RT-PCR	VIRAL RNA	Severe acute respiratory syndrome coronavirus 2	Homo sapiens	ILLUMINA	2021-03-18	United States	North America	50	1456.07	1229	0.991941	43540755
SRR14397754	PRJNA716985	AMPLICON	SAMN18975648	SRX10750195	SARS-CoV-2/Human/USA/MI-CDC-QDX23133477/2021	Illumina MiSeq	PAIRED	RT-PCR	VIRAL RNA	Severe acute respiratory syndrome coronavirus 2	Homo sapiens	ILLUMINA	2021-03-19	United States	North America	40	1016.5	864	0.968665	30396356
SRR14397755	PRJNA716985	AMPLICON	SAMN18975649	SRX10750194	SARS-CoV-2/Human/USA/MI-CDC-QDX23133475/2021	Illumina MiSeq	PAIRED	RT-PCR	VIRAL RNA	Severe acute respiratory syndrome coronavirus 2	Homo sapiens	ILLUMINA	2021-03-18	United States	North America	41	1157.05	767	0.909474	34599389
SRR14397756	PRJNA716985	AMPLICON	SAMN18975650	SRX10750193	SARS-CoV-2/Human/USA/MI-CDC-QDX23133474/2021	Illumina MiSeq	PAIRED	RT-PCR	VIRAL RNA	Severe acute respiratory syndrome coronavirus 2	Homo sapiens	ILLUMINA	2021-03-19	United States	North America	50	1091.05	937	0.976223	32625688
SRR14397757	PRJNA716985	AMPLICON	SAMN18975651	SRX10750192	SARS-CoV-2/Human/USA/MI-CDC-QDX23133473/2021	Illumina MiSeq	PAIRED	RT-PCR	VIRAL RNA	Severe acute respiratory syndrome coronavirus 2	Homo sapiens	ILLUMINA	2021-03-19	United States	North America	45	1616.61	1403	0.99087	48341373
SRR14397758	PRJNA716985	AMPLICON	SAMN18975744	SRX10750191	SARS-CoV-2/Human/USA/IL-CDC-QDX23133448/2021	Illumina MiSeq	PAIRED	RT-PCR	VIRAL RNA	Severe acute respiratory syndrome coronavirus 2	Homo sapiens	ILLUMINA	2021-03-19	United States	North America	33	1415.24	1226	0.986858	42320042
SRR14397759	PRJNA716985	AMPLICON	SAMN18975745	SRX10750190	SARS-CoV-2/Human/USA/IL-CDC-QDX23133446/2021	Illumina MiSeq	PAIRED	RT-PCR	VIRAL RNA	Severe acute respiratory syndrome coronavirus 2	Homo sapiens	ILLUMINA	2021-03-20	United States	North America	40	1617.85	1397	0.995954	48378618
SRR14397760	PRJNA716985	AMPLICON	SAMN18975562	SRX10750189	SARS-CoV-2/Human/USA/OH-CDC-QDX23133442/2021	Illumina MiSeq	PAIRED	RT-PCR	VIRAL RNA	Severe acute respiratory syndrome coronavirus 2	Homo sapiens	ILLUMINA	2021-03-18	United States	North America	36	1518.05	1323	0.986791	45394209
SRR14397761	PRJNA716985	AMPLICON	SAMN18975746	SRX10750188	SARS-CoV-2/Human/USA/IL-CDC-QDX23133373/2021	Illumina MiSeq	PAIRED	RT-PCR	VIRAL RNA	Severe acute respiratory syndrome coronavirus 2	Homo sapiens	ILLUMINA	2021-03-18	United States	North America	53	1337.43	1039	0.991305	39993294
SRR14397762	PRJNA716985	AMPLICON	SAMN18975747	SRX10750187	SARS-CoV-2/Human/USA/IL-CDC-QDX23133368/2021	Illumina MiSeq	PAIRED	RT-PCR	VIRAL RNA	Severe acute respiratory syndrome coronavirus 2	Homo sapiens	ILLUMINA	2021-03-18	United States	North America	35	1480.12	1316	0.995954	44260085
SRR14397763	PRJNA716985	AMPLICON	SAMN18975652	SRX10750186	SARS-CoV-2/Human/USA/MI-CDC-QDX23133355/2021	Illumina MiSeq	PAIRED	RT-PCR	VIRAL RNA	Severe acute respiratory syndrome coronavirus 2	Homo sapiens	ILLUMINA	2021-03-19	United States	North America	115	246.865	177	0.700532	7382012
SRR14397764	PRJNA716985	AMPLICON	SAMN18975748	SRX10750185	SARS-CoV-2/Human/USA/IL-CDC-QDX23133341/2021	Illumina MiSeq	PAIRED	RT-PCR	VIRAL RNA	Severe acute respiratory syndrome coronavirus 2	Homo sapiens	ILLUMINA	2021-03-20	United States	North America	35	463.714	371	0.938936	13866446
SRR14397765	PRJNA716985	AMPLICON	SAMN18975653	SRX10750184	SARS-CoV-2/Human/USA/MI-CDC-QDX23133260/2021	Illumina MiSeq	PAIRED	RT-PCR	VIRAL RNA	Severe acute respiratory syndrome coronavirus 2	Homo sapiens	ILLUMINA	2021-03-19	United States	North America	51	868.65	622	0.929372	25975247
SRR14397766	PRJNA716985	AMPLICON	SAMN18975749	SRX10750183	SARS-CoV-2/Human/USA/IL-CDC-QDX23133259/2021	Illumina MiSeq	PAIRED	RT-PCR	VIRAL RNA	Severe acute respiratory syndrome coronavirus 2	Homo sapiens	ILLUMINA	2021-03-19	United States	North America	28	1589.24	1403	0.995954	47523146
SRR14397767	PRJNA716985	AMPLICON	SAMN18975750	SRX10750182	SARS-CoV-2/Human/USA/IL-CDC-QDX23133256/2021	Illumina MiSeq	PAIRED	RT-PCR	VIRAL RNA	Severe acute respiratory syndrome coronavirus 2	Homo sapiens	ILLUMINA	2021-03-18	United States	North America	57	861.774	770	0.973648	25769616
SRR14397768	PRJNA716985	AMPLICON	SAMN18975563	SRX10750181	SARS-CoV-2/Human/USA/OH-CDC-QDX23133255/2021	Illumina MiSeq	PAIRED	RT-PCR	VIRAL RNA	Severe acute respiratory syndrome coronavirus 2	Homo sapiens	ILLUMINA	2021-03-19	United States	North America	53	1108.44	975	0.993813	33145566
SRR14397769	PRJNA716985	AMPLICON	SAMN18975654	SRX10750180	SARS-CoV-2/Human/USA/MI-CDC-QDX23133216/2021	Illumina MiSeq	PAIRED	RT-PCR	VIRAL RNA	Severe acute respiratory syndrome coronavirus 2	Homo sapiens	ILLUMINA	2021-03-19	United States	North America	50	2280.68	2010	0.995419	68199217
SRR14397770	PRJNA716985	AMPLICON	SAMN18975564	SRX10750179	SARS-CoV-2/Human/USA/OH-CDC-QDX23133212/2021	Illumina MiSeq	PAIRED	RT-PCR	VIRAL RNA	Severe acute respiratory syndrome coronavirus 2	Homo sapiens	ILLUMINA	2021-03-19	United States	North America	35	2034.99	1760	0.995619	60852313
SRR14397771	PRJNA716985	AMPLICON	SAMN18975655	SRX10750178	SARS-CoV-2/Human/USA/MI-CDC-QDX23133210/2021	Illumina MiSeq	PAIRED	RT-PCR	VIRAL RNA	Severe acute respiratory syndrome coronavirus 2	Homo sapiens	ILLUMINA	2021-03-18	United States	North America	36	1241.16	1098	0.98261	37114401
SRR14397772	PRJNA716985	AMPLICON	SAMN18975656	SRX10750177	SARS-CoV-2/Human/USA/MI-CDC-QDX23133209/2021	Illumina MiSeq	PAIRED	RT-PCR	VIRAL RNA	Severe acute respiratory syndrome coronavirus 2	Homo sapiens	ILLUMINA	2021-03-19	United States	North America	63	1155.29	778	0.861786	34546683
SRR14397773	PRJNA716985	AMPLICON	SAMN18975657	SRX10750176	SARS-CoV-2/Human/USA/MI-CDC-QDX23133180/2021	Illumina MiSeq	PAIRED	RT-PCR	VIRAL RNA	Severe acute respiratory syndrome coronavirus 2	Homo sapiens	ILLUMINA	2021-03-18	United States	North America	42	1430.12	1231	0.985921	42764815
SRR14397774	PRJNA716985	AMPLICON	SAMN18975658	SRX10750175	SARS-CoV-2/Human/USA/MI-CDC-QDX23133178/2021	Illumina MiSeq	PAIRED	RT-PCR	VIRAL RNA	Severe acute respiratory syndrome coronavirus 2	Homo sapiens	ILLUMINA	2021-03-19	United States	North America	53	690.686	628	0.963415	20653598
SRR14397775	PRJNA716985	AMPLICON	SAMN18975732	SRX10750174	SARS-CoV-2/Human/USA/IN-CDC-QDX23133176/2021	Illumina MiSeq	PAIRED	RT-PCR	VIRAL RNA	Severe acute respiratory syndrome coronavirus 2	Homo sapiens	ILLUMINA	2021-03-18	United States	North America	29	1549.89	1316	0.989767	46346468
SRR14397776	PRJNA716985	AMPLICON	SAMN18975751	SRX10750173	SARS-CoV-2/Human/USA/IL-CDC-QDX23133174/2021	Illumina MiSeq	PAIRED	RT-PCR	VIRAL RNA	Severe acute respiratory syndrome coronavirus 2	Homo sapiens	ILLUMINA	2021-03-20	United States	North America	32	1351.19	1162	0.98649	40404628
SRR14397777	PRJNA716985	AMPLICON	SAMN18975752	SRX10750172	SARS-CoV-2/Human/USA/IL-CDC-QDX23133173/2021	Illumina MiSeq	PAIRED	RT-PCR	VIRAL RNA	Severe acute respiratory syndrome coronavirus 2	Homo sapiens	ILLUMINA	2021-03-19	United States	North America	38	2094.3	1810	0.995954	62625900
SRR14397778	PRJNA716985	AMPLICON	SAMN18975565	SRX10750171	SARS-CoV-2/Human/USA/OH-CDC-QDX23133172/2021	Illumina MiSeq	PAIRED	RT-PCR	VIRAL RNA	Severe acute respiratory syndrome coronavirus 2	Homo sapiens	ILLUMINA	2021-03-18	United States	North America	73	935.001	524	0.83209	27959342
SRR14397779	PRJNA716985	AMPLICON	SAMN18975753	SRX10750170	SARS-CoV-2/Human/USA/IL-CDC-QDX23133170/2021	Illumina MiSeq	PAIRED	RT-PCR	VIRAL RNA	Severe acute respiratory syndrome coronavirus 2	Homo sapiens	ILLUMINA	2021-03-19	United States	North America	35	1031.88	897	0.984216	30856187
SRR14397780	PRJNA716985	AMPLICON	SAMN18975793	SRX10750169	SARS-CoV-2/Human/USA/IA-CDC-QDX23133169/2021	Illumina MiSeq	PAIRED	RT-PCR	VIRAL RNA	Severe acute respiratory syndrome coronavirus 2	Homo sapiens	ILLUMINA	2021-03-20	United States	North America	32	1429.21	1158	0.99592	42737575
SRR14397781	PRJNA716985	AMPLICON	SAMN18975566	SRX10750168	SARS-CoV-2/Human/USA/OH-CDC-QDX23133089/2021	Illumina MiSeq	PAIRED	RT-PCR	VIRAL RNA	Severe acute respiratory syndrome coronavirus 2	Homo sapiens	ILLUMINA	2021-03-18	United States	North America	32	1410.03	1194	0.995619	42164104
SRR14397782	PRJNA716985	AMPLICON	SAMN18975659	SRX10750167	SARS-CoV-2/Human/USA/MI-CDC-QDX23133051/2021	Illumina MiSeq	PAIRED	RT-PCR	VIRAL RNA	Severe acute respiratory syndrome coronavirus 2	Homo sapiens	ILLUMINA	2021-03-18	United States	North America	54	1104.95	987	0.967395	33041264
SRR14397783	PRJNA716985	AMPLICON	SAMN18975754	SRX10750166	SARS-CoV-2/Human/USA/IL-CDC-QDX23133030/2021	Illumina MiSeq	PAIRED	RT-PCR	VIRAL RNA	Severe acute respiratory syndrome coronavirus 2	Homo sapiens	ILLUMINA	2021-03-20	United States	North America	45	1786.92	1537	0.995318	53434267
SRR14397784	PRJNA716985	AMPLICON	SAMN18975660	SRX10750165	SARS-CoV-2/Human/USA/MI-CDC-QDX23133021/2021	Illumina MiSeq	PAIRED	RT-PCR	VIRAL RNA	Severe acute respiratory syndrome coronavirus 2	Homo sapiens	ILLUMINA	2021-03-18	United States	North America	29	1473.66	1186	0.995954	44066804
SRR14397785	PRJNA716985	AMPLICON	SAMN18975661	SRX10750164	SARS-CoV-2/Human/USA/MI-CDC-QDX23133011/2021	Illumina MiSeq	PAIRED	RT-PCR	VIRAL RNA	Severe acute respiratory syndrome coronavirus 2	Homo sapiens	ILLUMINA	2021-03-19	United States	North America	39	1573.27	1415	0.995954	47045535
SRR14397786	PRJNA716985	AMPLICON	SAMN18975755	SRX10750163	SARS-CoV-2/Human/USA/IL-CDC-QDX23132972/2021	Illumina MiSeq	PAIRED	RT-PCR	VIRAL RNA	Severe acute respiratory syndrome coronavirus 2	Homo sapiens	ILLUMINA	2021-03-19	United States	North America	44	1348.44	1137	0.995318	40322437
SRR14397787	PRJNA716985	AMPLICON	SAMN18975662	SRX10750162	SARS-CoV-2/Human/USA/MI-CDC-QDX23132971/2021	Illumina MiSeq	PAIRED	RT-PCR	VIRAL RNA	Severe acute respiratory syndrome coronavirus 2	Homo sapiens	ILLUMINA	2021-03-18	United States	North America	76	221.735	193	0.798147	6630534
SRR14397788	PRJNA716985	AMPLICON	SAMN18975663	SRX10750161	SARS-CoV-2/Human/USA/MI-CDC-QDX23132959/2021	Illumina MiSeq	PAIRED	RT-PCR	VIRAL RNA	Severe acute respiratory syndrome coronavirus 2	Homo sapiens	ILLUMINA	2021-03-18	United States	North America	36	1524.33	1275	0.995619	45581953
SRR14397789	PRJNA716985	AMPLICON	SAMN18975664	SRX10750160	SARS-CoV-2/Human/USA/MI-CDC-QDX23132957/2021	Illumina MiSeq	PAIRED	RT-PCR	VIRAL RNA	Severe acute respiratory syndrome coronavirus 2	Homo sapiens	ILLUMINA	2021-03-19	United States	North America	54	1200.67	1085	0.973983	35903519
SRR14397790	PRJNA716985	AMPLICON	SAMN18975665	SRX10750159	SARS-CoV-2/Human/USA/MI-CDC-QDX23132952/2021	Illumina MiSeq	PAIRED	RT-PCR	VIRAL RNA	Severe acute respiratory syndrome coronavirus 2	Homo sapiens	ILLUMINA	2021-03-18	United States	North America	51	1330.3	1138	0.995318	39779944
SRR14397791	PRJNA716985	AMPLICON	SAMN18975756	SRX10750158	SARS-CoV-2/Human/USA/IL-CDC-QDX23132946/2021	Illumina MiSeq	PAIRED	RT-PCR	VIRAL RNA	Severe acute respiratory syndrome coronavirus 2	Homo sapiens	ILLUMINA	2021-03-18	United States	North America	49	1406.82	1144	0.987192	42068061
SRR14397792	PRJNA716985	AMPLICON	SAMN18975666	SRX10750157	SARS-CoV-2/Human/USA/MI-CDC-QDX23132937/2021	Illumina MiSeq	PAIRED	RT-PCR	VIRAL RNA	Severe acute respiratory syndrome coronavirus 2	Homo sapiens	ILLUMINA	2021-03-19	United States	North America	50	1421.31	1191	0.995318	42501408
SRR14397793	PRJNA716985	AMPLICON	SAMN18975667	SRX10750156	SARS-CoV-2/Human/USA/MI-CDC-QDX23132936/2021	Illumina MiSeq	PAIRED	RT-PCR	VIRAL RNA	Severe acute respiratory syndrome coronavirus 2	Homo sapiens	ILLUMINA	2021-03-18	United States	North America	65	378.067	234	0.808815	11305331
SRR14397794	PRJNA716985	AMPLICON	SAMN18975757	SRX10750155	SARS-CoV-2/Human/USA/IL-CDC-QDX23132934/2021	Illumina MiSeq	PAIRED	RT-PCR	VIRAL RNA	Severe acute respiratory syndrome coronavirus 2	Homo sapiens	ILLUMINA	2021-03-20	United States	North America	35	1497.01	1287	0.986791	44765021
SRR14397795	PRJNA716985	AMPLICON	SAMN18975758	SRX10750154	SARS-CoV-2/Human/USA/IL-CDC-QDX23132932/2021	Illumina MiSeq	PAIRED	RT-PCR	VIRAL RNA	Severe acute respiratory syndrome coronavirus 2	Homo sapiens	ILLUMINA	2021-03-20	United States	North America	33	1606.73	1435	0.995619	48045966
SRR14397796	PRJNA716985	AMPLICON	SAMN18975759	SRX10750153	SARS-CoV-2/Human/USA/IL-CDC-QDX23132915/2021	Illumina MiSeq	PAIRED	RT-PCR	VIRAL RNA	Severe acute respiratory syndrome coronavirus 2	Homo sapiens	ILLUMINA	2021-03-20	United States	North America	85	167.218	138	0.668796	5000318
SRR14397797	PRJNA716985	AMPLICON	SAMN18975760	SRX10750152	SARS-CoV-2/Human/USA/IL-CDC-QDX23132911/2021	Illumina MiSeq	PAIRED	RT-PCR	VIRAL RNA	Severe acute respiratory syndrome coronavirus 2	Homo sapiens	ILLUMINA	2021-03-20	United States	North America	45	1620.9	1371	0.995318	48469878
SRR14397798	PRJNA716985	AMPLICON	SAMN18975617	SRX10750151	SARS-CoV-2/Human/USA/MN-CDC-QDX23132910/2021	Illumina MiSeq	PAIRED	RT-PCR	VIRAL RNA	Severe acute respiratory syndrome coronavirus 2	Homo sapiens	ILLUMINA	2021-03-20	United States	North America	53	1370.01	1027	0.941745	40967275
SRR14397799	PRJNA716985	AMPLICON	SAMN18975761	SRX10750150	SARS-CoV-2/Human/USA/IL-CDC-QDX23132907/2021	Illumina MiSeq	PAIRED	RT-PCR	VIRAL RNA	Severe acute respiratory syndrome coronavirus 2	Homo sapiens	ILLUMINA	2021-03-20	United States	North America	30	1442.96	1199	0.987928	43148872
SRR14397800	PRJNA716985	AMPLICON	SAMN18975668	SRX10750149	SARS-CoV-2/Human/USA/MI-CDC-QDX23132903/2021	Illumina MiSeq	PAIRED	RT-PCR	VIRAL RNA	Severe acute respiratory syndrome coronavirus 2	Homo sapiens	ILLUMINA	2021-03-19	United States	North America	32	3418.22	3139	0.995954	102215019
SRR14397801	PRJNA716985	AMPLICON	SAMN18975762	SRX10750148	SARS-CoV-2/Human/USA/IL-CDC-QDX23132902/2021	Illumina MiSeq	PAIRED	RT-PCR	VIRAL RNA	Severe acute respiratory syndrome coronavirus 2	Homo sapiens	ILLUMINA	2021-03-20	United States	North America	40	1274.2	847	0.877303	38102262
SRR14397802	PRJNA716985	AMPLICON	SAMN18975763	SRX10750147	SARS-CoV-2/Human/USA/IL-CDC-QDX23132898/2021	Illumina MiSeq	PAIRED	RT-PCR	VIRAL RNA	Severe acute respiratory syndrome coronavirus 2	Homo sapiens	ILLUMINA	2021-03-20	United States	North America	31	1527.78	1241	0.995954	45685157
SRR14397803	PRJNA716985	AMPLICON	SAMN18975764	SRX10750146	SARS-CoV-2/Human/USA/IL-CDC-QDX23132894/2021	Illumina MiSeq	PAIRED	RT-PCR	VIRAL RNA	Severe acute respiratory syndrome coronavirus 2	Homo sapiens	ILLUMINA	2021-03-20	United States	North America	44	1455.72	1217	0.991305	43530259
SRR14397804	PRJNA716985	AMPLICON	SAMN18975733	SRX10750145	SARS-CoV-2/Human/USA/IN-CDC-QDX23132880/2021	Illumina MiSeq	PAIRED	RT-PCR	VIRAL RNA	Severe acute respiratory syndrome coronavirus 2	Homo sapiens	ILLUMINA	2021-03-20	United States	North America	30	1927.14	1687	0.978397	57627287
SRR14397805	PRJNA716985	AMPLICON	SAMN18975669	SRX10750144	SARS-CoV-2/Human/USA/MI-CDC-QDX23132824/2021	Illumina MiSeq	PAIRED	RT-PCR	VIRAL RNA	Severe acute respiratory syndrome coronavirus 2	Homo sapiens	ILLUMINA	2021-03-19	United States	North America	44	1487.16	1149	0.948065	44470560
SRR14397806	PRJNA716985	AMPLICON	SAMN18975670	SRX10750143	SARS-CoV-2/Human/USA/MI-CDC-QDX23132818/2021	Illumina MiSeq	PAIRED	RT-PCR	VIRAL RNA	Severe acute respiratory syndrome coronavirus 2	Homo sapiens	ILLUMINA	2021-03-19	United States	North America	108	113.743	99	0.494867	3401256
SRR14397807	PRJNA716985	AMPLICON	SAMN18975671	SRX10750142	SARS-CoV-2/Human/USA/MI-CDC-QDX23132756/2021	Illumina MiSeq	PAIRED	RT-PCR	VIRAL RNA	Severe acute respiratory syndrome coronavirus 2	Homo sapiens	ILLUMINA	2021-03-19	United States	North America	55	1300.47	763	0.925325	38888095
SRR14397808	PRJNA716985	AMPLICON	SAMN18975765	SRX10750141	SARS-CoV-2/Human/USA/IL-CDC-QDX23132747/2021	Illumina MiSeq	PAIRED	RT-PCR	VIRAL RNA	Severe acute respiratory syndrome coronavirus 2	Homo sapiens	ILLUMINA	2021-03-20	United States	North America	43	810.526	648	0.889175	24237159
SRR14397809	PRJNA716985	AMPLICON	SAMN18975766	SRX10750140	SARS-CoV-2/Human/USA/IL-CDC-QDX23132744/2021	Illumina MiSeq	PAIRED	RT-PCR	VIRAL RNA	Severe acute respiratory syndrome coronavirus 2	Homo sapiens	ILLUMINA	2021-03-20	United States	North America	31	1477	1302	0.995954	44166583
SRR14397810	PRJNA716985	AMPLICON	SAMN18975767	SRX10750139	SARS-CoV-2/Human/USA/IL-CDC-QDX23132742/2021	Illumina MiSeq	PAIRED	RT-PCR	VIRAL RNA	Severe acute respiratory syndrome coronavirus 2	Homo sapiens	ILLUMINA	2021-03-20	United States	North America	69	187.549	131	0.663278	5608285
SRR14397811	PRJNA716985	AMPLICON	SAMN18975768	SRX10750138	SARS-CoV-2/Human/USA/IL-CDC-QDX23132691/2021	Illumina MiSeq	PAIRED	RT-PCR	VIRAL RNA	Severe acute respiratory syndrome coronavirus 2	Homo sapiens	ILLUMINA	2021-03-20	United States	North America	49	736.878	540	0.973147	22034864
SRR14397812	PRJNA716985	AMPLICON	SAMN18975672	SRX10750137	SARS-CoV-2/Human/USA/MI-CDC-QDX23132676/2021	Illumina MiSeq	PAIRED	RT-PCR	VIRAL RNA	Severe acute respiratory syndrome coronavirus 2	Homo sapiens	ILLUMINA	2021-03-19	United States	North America	49	843.018	739	0.991305	25208769
SRR14397813	PRJNA716985	AMPLICON	SAMN18975769	SRX10750136	SARS-CoV-2/Human/USA/IL-CDC-QDX23132670/2021	Illumina MiSeq	PAIRED	RT-PCR	VIRAL RNA	Severe acute respiratory syndrome coronavirus 2	Homo sapiens	ILLUMINA	2021-03-20	United States	North America	39	2047.31	1733	0.995954	61220578
SRR14397814	PRJNA716985	AMPLICON	SAMN18975582	SRX10750135	SARS-CoV-2/Human/USA/NM-CDC-QDX23132603/2021	Illumina MiSeq	PAIRED	RT-PCR	VIRAL RNA	Severe acute respiratory syndrome coronavirus 2	Homo sapiens	ILLUMINA	2021-03-18	United States	North America	86	702.767	471	0.807946	21014837
SRR14397815	PRJNA716985	AMPLICON	SAMN18975727	SRX10750134	SARS-CoV-2/Human/USA/LA-CDC-QDX23132600/2021	Illumina MiSeq	PAIRED	RT-PCR	VIRAL RNA	Severe acute respiratory syndrome coronavirus 2	Homo sapiens	ILLUMINA	2021-03-19	United States	North America	53	1385.26	1274	0.977026	41423343
SRR14397816	PRJNA716985	AMPLICON	SAMN18975673	SRX10750133	SARS-CoV-2/Human/USA/MI-CDC-QDX23132527/2021	Illumina MiSeq	PAIRED	RT-PCR	VIRAL RNA	Severe acute respiratory syndrome coronavirus 2	Homo sapiens	ILLUMINA	2021-03-18	United States	North America	48	878.132	759	0.991305	26258778
SRR14397817	PRJNA716985	AMPLICON	SAMN18975728	SRX10750132	SARS-CoV-2/Human/USA/LA-CDC-QDX23132524/2021	Illumina MiSeq	PAIRED	RT-PCR	VIRAL RNA	Severe acute respiratory syndrome coronavirus 2	Homo sapiens	ILLUMINA	2021-03-18	United States	North America	70	717.072	562	0.898104	21442605
SRR14397818	PRJNA716985	AMPLICON	SAMN18975567	SRX10750131	SARS-CoV-2/Human/USA/OH-CDC-QDX23132523/2021	Illumina MiSeq	PAIRED	RT-PCR	VIRAL RNA	Severe acute respiratory syndrome coronavirus 2	Homo sapiens	ILLUMINA	2021-03-18	United States	North America	38	685.044	513	0.979701	20484880
SRR14397819	PRJNA716985	AMPLICON	SAMN18975568	SRX10750130	SARS-CoV-2/Human/USA/OH-CDC-QDX23132510/2021	Illumina MiSeq	PAIRED	RT-PCR	VIRAL RNA	Severe acute respiratory syndrome coronavirus 2	Homo sapiens	ILLUMINA	2021-03-18	United States	North America	29	1057.81	923	0.995619	31631730
SRR14397820	PRJNA716985	AMPLICON	SAMN18975674	SRX10750129	SARS-CoV-2/Human/USA/MI-CDC-QDX23132505/2021	Illumina MiSeq	PAIRED	RT-PCR	VIRAL RNA	Severe acute respiratory syndrome coronavirus 2	Homo sapiens	ILLUMINA	2021-03-18	United States	North America	26	969.96	838	0.994148	29004720
SRR14397821	PRJNA716985	AMPLICON	SAMN18975675	SRX10750128	SARS-CoV-2/Human/USA/MI-CDC-QDX23132503/2021	Illumina MiSeq	PAIRED	RT-PCR	VIRAL RNA	Severe acute respiratory syndrome coronavirus 2	Homo sapiens	ILLUMINA	2021-03-18	United States	North America	41	2971.25	2612	0.985921	88849348
SRR14397822	PRJNA716985	AMPLICON	SAMN18975770	SRX10750127	SARS-CoV-2/Human/USA/IL-CDC-QDX23132440/2021	Illumina MiSeq	PAIRED	RT-PCR	VIRAL RNA	Severe acute respiratory syndrome coronavirus 2	Homo sapiens	ILLUMINA	2021-03-19	United States	North America	46	463.157	364	0.944989	13849779
SRR14397823	PRJNA716985	AMPLICON	SAMN18975618	SRX10750126	SARS-CoV-2/Human/USA/MN-CDC-QDX23132434/2021	Illumina MiSeq	PAIRED	RT-PCR	VIRAL RNA	Severe acute respiratory syndrome coronavirus 2	Homo sapiens	ILLUMINA	2021-03-19	United States	North America	51	1729.39	1534	0.991171	51713830
SRR14397824	PRJNA716985	AMPLICON	SAMN18975676	SRX10750125	SARS-CoV-2/Human/USA/MI-CDC-QDX23132399/2021	Illumina MiSeq	PAIRED	RT-PCR	VIRAL RNA	Severe acute respiratory syndrome coronavirus 2	Homo sapiens	ILLUMINA	2021-03-18	United States	North America	33	708.535	619	0.986791	21187336
SRR14397825	PRJNA716985	AMPLICON	SAMN18975583	SRX10750124	SARS-CoV-2/Human/USA/NM-CDC-QDX23132396/2021	Illumina MiSeq	PAIRED	RT-PCR	VIRAL RNA	Severe acute respiratory syndrome coronavirus 2	Homo sapiens	ILLUMINA	2021-03-19	United States	North America	49	1251.74	1096	0.995318	37430726
SRR14397826	PRJNA716985	AMPLICON	SAMN18975540	SRX10750123	SARS-CoV-2/Human/USA/WI-CDC-QDX23132389/2021	Illumina MiSeq	PAIRED	RT-PCR	VIRAL RNA	Severe acute respiratory syndrome coronavirus 2	Homo sapiens	ILLUMINA	2021-03-18	United States	North America	31	878.593	765	0.989767	26272573
SRR14397827	PRJNA716985	AMPLICON	SAMN18975569	SRX10750122	SARS-CoV-2/Human/USA/OH-CDC-QDX23132383/2021	Illumina MiSeq	PAIRED	RT-PCR	VIRAL RNA	Severe acute respiratory syndrome coronavirus 2	Homo sapiens	ILLUMINA	2021-03-18	United States	North America	34	498.004	428	0.967963	14891810
SRR14397828	PRJNA716985	AMPLICON	SAMN18975609	SRX10750121	SARS-CoV-2/Human/USA/MS-CDC-QDX23132382/2021	Illumina MiSeq	PAIRED	RT-PCR	VIRAL RNA	Severe acute respiratory syndrome coronavirus 2	Homo sapiens	ILLUMINA	2021-03-19	United States	North America	50	1586.61	1351	0.995118	47444510
SRR14397829	PRJNA716985	AMPLICON	SAMN18975584	SRX10750120	SARS-CoV-2/Human/USA/NM-CDC-QDX23132375/2021	Illumina MiSeq	PAIRED	RT-PCR	VIRAL RNA	Severe acute respiratory syndrome coronavirus 2	Homo sapiens	ILLUMINA	2021-03-19	United States	North America	39	1284.37	1102	0.98756	38406579
SRR14397830	PRJNA716985	AMPLICON	SAMN18975771	SRX10750119	SARS-CoV-2/Human/USA/IL-CDC-QDX23132371/2021	Illumina MiSeq	PAIRED	RT-PCR	VIRAL RNA	Severe acute respiratory syndrome coronavirus 2	Homo sapiens	ILLUMINA	2021-03-18	United States	North America	37	1827.38	1602	0.986791	54643997
SRR14397831	PRJNA716985	AMPLICON	SAMN18975952	SRX10750118	SARS-CoV-2/Human/USA/FL-CDC-QDX23132361/2021	Illumina MiSeq	PAIRED	RT-PCR	VIRAL RNA	Severe acute respiratory syndrome coronavirus 2	Homo sapiens	ILLUMINA	2021-03-21	United States	North America	54	1292.97	1107	0.964585	38663553
SRR14397832	PRJNA716985	AMPLICON	SAMN18975677	SRX10750117	SARS-CoV-2/Human/USA/MI-CDC-QDX23132355/2021	Illumina MiSeq	PAIRED	RT-PCR	VIRAL RNA	Severe acute respiratory syndrome coronavirus 2	Homo sapiens	ILLUMINA	2021-03-18	United States	North America	45	840.667	767	0.980805	25138469
SRR14397833	PRJNA716985	AMPLICON	SAMN18975953	SRX10750116	SARS-CoV-2/Human/USA/FL-CDC-QDX23132354/2021	Illumina MiSeq	PAIRED	RT-PCR	VIRAL RNA	Severe acute respiratory syndrome coronavirus 2	Homo sapiens	ILLUMINA	2021-03-21	United States	North America	45	868.078	737	0.977293	25958147
SRR14397834	PRJNA716985	AMPLICON	SAMN18975570	SRX10750115	SARS-CoV-2/Human/USA/OH-CDC-QDX23132345/2021	Illumina MiSeq	PAIRED	RT-PCR	VIRAL RNA	Severe acute respiratory syndrome coronavirus 2	Homo sapiens	ILLUMINA	2021-03-18	United States	North America	30	1885.22	1658	0.995954	56373611
SRR14397835	PRJNA716985	AMPLICON	SAMN18975954	SRX10750114	SARS-CoV-2/Human/USA/FL-CDC-QDX23132344/2021	Illumina MiSeq	PAIRED	RT-PCR	VIRAL RNA	Severe acute respiratory syndrome coronavirus 2	Homo sapiens	ILLUMINA	2021-03-21	United States	North America	46	1439.05	1248	0.993512	43031940
SRR14397836	PRJNA716985	AMPLICON	SAMN18975772	SRX10750113	SARS-CoV-2/Human/USA/IL-CDC-QDX23132343/2021	Illumina MiSeq	PAIRED	RT-PCR	VIRAL RNA	Severe acute respiratory syndrome coronavirus 2	Homo sapiens	ILLUMINA	2021-03-19	United States	North America	48	1288.42	1129	0.995318	38527560
SRR14397837	PRJNA716985	AMPLICON	SAMN18975955	SRX10750112	SARS-CoV-2/Human/USA/FL-CDC-QDX23132339/2021	Illumina MiSeq	PAIRED	RT-PCR	VIRAL RNA	Severe acute respiratory syndrome coronavirus 2	Homo sapiens	ILLUMINA	2021-03-21	United States	North America	55	1855.6	1642	0.990068	55488108
SRR14397838	PRJNA716985	AMPLICON	SAMN18975678	SRX10750111	SARS-CoV-2/Human/USA/MI-CDC-QDX23132309/2021	Illumina MiSeq	PAIRED	RT-PCR	VIRAL RNA	Severe acute respiratory syndrome coronavirus 2	Homo sapiens	ILLUMINA	2021-03-18	United States	North America	45	1930.07	1641	0.985921	57714854
SRR14397839	PRJNA716985	AMPLICON	SAMN18975773	SRX10750110	SARS-CoV-2/Human/USA/IL-CDC-QDX23132236/2021	Illumina MiSeq	PAIRED	RT-PCR	VIRAL RNA	Severe acute respiratory syndrome coronavirus 2	Homo sapiens	ILLUMINA	2021-03-18	United States	North America	45	870.021	718	0.986322	26016226
SRR14397840	PRJNA716985	AMPLICON	SAMN18975956	SRX10750109	SARS-CoV-2/Human/USA/FL-CDC-QDX23132235/2021	Illumina MiSeq	PAIRED	RT-PCR	VIRAL RNA	Severe acute respiratory syndrome coronavirus 2	Homo sapiens	ILLUMINA	2021-03-21	United States	North America	76	612.728	459	0.818045	18322416
SRR14397841	PRJNA716985	AMPLICON	SAMN18975957	SRX10750108	SARS-CoV-2/Human/USA/FL-CDC-QDX23132229/2021	Illumina MiSeq	PAIRED	RT-PCR	VIRAL RNA	Severe acute respiratory syndrome coronavirus 2	Homo sapiens	ILLUMINA	2021-03-21	United States	North America	83	850.237	646	0.896331	25424640
SRR14397842	PRJNA716985	AMPLICON	SAMN18975958	SRX10750107	SARS-CoV-2/Human/USA/FL-CDC-QDX23132166/2021	Illumina MiSeq	PAIRED	RT-PCR	VIRAL RNA	Severe acute respiratory syndrome coronavirus 2	Homo sapiens	ILLUMINA	2021-03-21	United States	North America	62	1133.91	699	0.91974	33907251
SRR14397843	PRJNA716985	AMPLICON	SAMN18975959	SRX10750106	SARS-CoV-2/Human/USA/FL-CDC-QDX23132136/2021	Illumina MiSeq	PAIRED	RT-PCR	VIRAL RNA	Severe acute respiratory syndrome coronavirus 2	Homo sapiens	ILLUMINA	2021-03-21	United States	North America	46	2448.88	2089	0.995318	73228809
SRR14397844	PRJNA716985	AMPLICON	SAMN18975571	SRX10750105	SARS-CoV-2/Human/USA/OH-CDC-QDX23132135/2021	Illumina MiSeq	PAIRED	RT-PCR	VIRAL RNA	Severe acute respiratory syndrome coronavirus 2	Homo sapiens	ILLUMINA	2021-03-19	United States	North America	29	1920.55	1668	0.995954	57430281
SRR14397845	PRJNA716985	AMPLICON	SAMN18975774	SRX10750104	SARS-CoV-2/Human/USA/IL-CDC-QDX23132026/2021	Illumina MiSeq	PAIRED	RT-PCR	VIRAL RNA	Severe acute respiratory syndrome coronavirus 2	Homo sapiens	ILLUMINA	2021-03-18	United States	North America	62	593.809	433	0.838946	17756678
SRR14397846	PRJNA716985	AMPLICON	SAMN18975960	SRX10750103	SARS-CoV-2/Human/USA/FL-CDC-QDX23132016/2021	Illumina MiSeq	PAIRED	RT-PCR	VIRAL RNA	Severe acute respiratory syndrome coronavirus 2	Homo sapiens	ILLUMINA	2021-03-21	United States	North America	53	1215.7	1005	0.992242	36353002
SRR14397847	PRJNA716985	AMPLICON	SAMN18975679	SRX10750102	SARS-CoV-2/Human/USA/MI-CDC-QDX23131981/2021	Illumina MiSeq	PAIRED	RT-PCR	VIRAL RNA	Severe acute respiratory syndrome coronavirus 2	Homo sapiens	ILLUMINA	2021-03-19	United States	North America	34	1231.56	1033	0.982778	36827357
SRR14397848	PRJNA716985	AMPLICON	SAMN18975961	SRX10750101	SARS-CoV-2/Human/USA/FL-CDC-QDX23131980/2021	Illumina MiSeq	PAIRED	RT-PCR	VIRAL RNA	Severe acute respiratory syndrome coronavirus 2	Homo sapiens	ILLUMINA	2021-03-21	United States	North America	29	1390.24	909	0.982443	41572471
SRR14397849	PRJNA716985	AMPLICON	SAMN18975680	SRX10750100	SARS-CoV-2/Human/USA/MI-CDC-QDX23131979/2021	Illumina MiSeq	PAIRED	RT-PCR	VIRAL RNA	Severe acute respiratory syndrome coronavirus 2	Homo sapiens	ILLUMINA	2021-03-19	United States	North America	36	1119.14	929	0.995619	33465654
SRR14397850	PRJNA716985	AMPLICON	SAMN18975681	SRX10750099	SARS-CoV-2/Human/USA/MI-CDC-QDX23131915/2021	Illumina MiSeq	PAIRED	RT-PCR	VIRAL RNA	Severe acute respiratory syndrome coronavirus 2	Homo sapiens	ILLUMINA	2021-03-19	United States	North America	30	1368.47	1235	0.995954	40921393
SRR14397851	PRJNA716985	AMPLICON	SAMN18975775	SRX10750098	SARS-CoV-2/Human/USA/IL-CDC-QDX23131914/2021	Illumina MiSeq	PAIRED	RT-PCR	VIRAL RNA	Severe acute respiratory syndrome coronavirus 2	Homo sapiens	ILLUMINA	2021-03-19	United States	North America	33	1135.19	976	0.986791	33945473
SRR14397852	PRJNA716985	AMPLICON	SAMN18975776	SRX10750097	SARS-CoV-2/Human/USA/IL-CDC-QDX23131841/2021	Illumina MiSeq	PAIRED	RT-PCR	VIRAL RNA	Severe acute respiratory syndrome coronavirus 2	Homo sapiens	ILLUMINA	2021-03-18	United States	North America	28	1330.47	926	0.983681	39785184
SRR14397853	PRJNA716985	AMPLICON	SAMN18975682	SRX10750096	SARS-CoV-2/Human/USA/MI-CDC-QDX23131734/2021	Illumina MiSeq	PAIRED	RT-PCR	VIRAL RNA	Severe acute respiratory syndrome coronavirus 2	Homo sapiens	ILLUMINA	2021-03-19	United States	North America	37	1256.51	1068	0.99164	37573407
SRR14397854	PRJNA716985	AMPLICON	SAMN18975619	SRX10750095	SARS-CoV-2/Human/USA/MN-CDC-QDX23131724/2021	Illumina MiSeq	PAIRED	RT-PCR	VIRAL RNA	Severe acute respiratory syndrome coronavirus 2	Homo sapiens	ILLUMINA	2021-03-19	United States	North America	47	1490.77	1305	0.992543	44578368
SRR14397855	PRJNA716985	AMPLICON	SAMN18975777	SRX10750094	SARS-CoV-2/Human/USA/IL-CDC-QDX23131721/2021	Illumina MiSeq	PAIRED	RT-PCR	VIRAL RNA	Severe acute respiratory syndrome coronavirus 2	Homo sapiens	ILLUMINA	2021-03-19	United States	North America	39	1366.85	1212	0.967896	40872919
SRR14397856	PRJNA716985	AMPLICON	SAMN18975683	SRX10750093	SARS-CoV-2/Human/USA/MI-CDC-QDX23131714/2021	Illumina MiSeq	PAIRED	RT-PCR	VIRAL RNA	Severe acute respiratory syndrome coronavirus 2	Homo sapiens	ILLUMINA	2021-03-18	United States	North America	33	1533.04	1366	0.995954	45842372
SRR14397857	PRJNA716985	AMPLICON	SAMN18975684	SRX10750092	SARS-CoV-2/Human/USA/MI-CDC-QDX23131705/2021	Illumina MiSeq	PAIRED	RT-PCR	VIRAL RNA	Severe acute respiratory syndrome coronavirus 2	Homo sapiens	ILLUMINA	2021-03-19	United States	North America	62	490.973	388	0.874193	14681577
SRR14397858	PRJNA716985	AMPLICON	SAMN18975962	SRX10750091	SARS-CoV-2/Human/USA/FL-CDC-QDX23131649/2021	Illumina MiSeq	PAIRED	RT-PCR	VIRAL RNA	Severe acute respiratory syndrome coronavirus 2	Homo sapiens	ILLUMINA	2021-03-19	United States	North America	50	1188.23	980	0.990068	35531618
SRR14397859	PRJNA716985	AMPLICON	SAMN18975963	SRX10750090	SARS-CoV-2/Human/USA/FL-CDC-QDX23131623/2021	Illumina MiSeq	PAIRED	RT-PCR	VIRAL RNA	Severe acute respiratory syndrome coronavirus 2	Homo sapiens	ILLUMINA	2021-03-21	United States	North America	54	841.979	605	0.938401	25177693
SRR14397860	PRJNA716985	AMPLICON	SAMN18975964	SRX10750089	SARS-CoV-2/Human/USA/FL-CDC-QDX23131619/2021	Illumina MiSeq	PAIRED	RT-PCR	VIRAL RNA	Severe acute respiratory syndrome coronavirus 2	Homo sapiens	ILLUMINA	2021-03-21	United States	North America	88	315.007	196	0.728756	9419661
SRR14397861	PRJNA716985	AMPLICON	SAMN18975685	SRX10750088	SARS-CoV-2/Human/USA/MI-CDC-QDX23131617/2021	Illumina MiSeq	PAIRED	RT-PCR	VIRAL RNA	Severe acute respiratory syndrome coronavirus 2	Homo sapiens	ILLUMINA	2021-03-18	United States	North America	33	1579.73	1164	0.982443	47238716
SRR14397862	PRJNA716985	AMPLICON	SAMN18975778	SRX10750087	SARS-CoV-2/Human/USA/IL-CDC-QDX23131605/2021	Illumina MiSeq	PAIRED	RT-PCR	VIRAL RNA	Severe acute respiratory syndrome coronavirus 2	Homo sapiens	ILLUMINA	2021-03-19	United States	North America	58	1110.59	642	0.918403	33209835
SRR14397863	PRJNA716985	AMPLICON	SAMN18975965	SRX10750086	SARS-CoV-2/Human/USA/FL-CDC-QDX23131597/2021	Illumina MiSeq	PAIRED	RT-PCR	VIRAL RNA	Severe acute respiratory syndrome coronavirus 2	Homo sapiens	ILLUMINA	2021-03-21	United States	North America	52	1515.3	1311	0.995318	45311872
SRR14397864	PRJNA716985	AMPLICON	SAMN18975779	SRX10750085	SARS-CoV-2/Human/USA/IL-CDC-QDX23131595/2021	Illumina MiSeq	PAIRED	RT-PCR	VIRAL RNA	Severe acute respiratory syndrome coronavirus 2	Homo sapiens	ILLUMINA	2021-03-18	United States	North America	80	508.357	352	0.834264	15201412
SRR14397865	PRJNA716985	AMPLICON	SAMN18975686	SRX10750084	SARS-CoV-2/Human/USA/MI-CDC-QDX23131433/2021	Illumina MiSeq	PAIRED	RT-PCR	VIRAL RNA	Severe acute respiratory syndrome coronavirus 2	Homo sapiens	ILLUMINA	2021-03-19	United States	North America	49	1752.92	1485	0.991305	52417537
SRR14397866	PRJNA716985	AMPLICON	SAMN18975966	SRX10750083	SARS-CoV-2/Human/USA/FL-CDC-QDX23131432/2021	Illumina MiSeq	PAIRED	RT-PCR	VIRAL RNA	Severe acute respiratory syndrome coronavirus 2	Homo sapiens	ILLUMINA	2021-03-21	United States	North America	44	387.676	296	0.898605	11592667
SRR14397867	PRJNA716985	AMPLICON	SAMN18975780	SRX10750082	SARS-CoV-2/Human/USA/IL-CDC-QDX23131415/2021	Illumina MiSeq	PAIRED	RT-PCR	VIRAL RNA	Severe acute respiratory syndrome coronavirus 2	Homo sapiens	ILLUMINA	2021-03-19	United States	North America	36	400.229	258	0.855901	11968056
SRR14397868	PRJNA716985	AMPLICON	SAMN18975967	SRX10750081	SARS-CoV-2/Human/USA/FL-CDC-QDX23131398/2021	Illumina MiSeq	PAIRED	RT-PCR	VIRAL RNA	Severe acute respiratory syndrome coronavirus 2	Homo sapiens	ILLUMINA	2021-03-21	United States	North America	30	1862.68	1644	0.995954	55699814
SRR14397869	PRJNA716985	AMPLICON	SAMN18975620	SRX10750080	SARS-CoV-2/Human/USA/MN-CDC-QDX23131394/2021	Illumina MiSeq	PAIRED	RT-PCR	VIRAL RNA	Severe acute respiratory syndrome coronavirus 2	Homo sapiens	ILLUMINA	2021-03-18	United States	North America	40	1102.28	766	0.982443	32961521
SRR14397870	PRJNA716985	AMPLICON	SAMN18975781	SRX10750079	SARS-CoV-2/Human/USA/IL-CDC-QDX23131359/2021	Illumina MiSeq	PAIRED	RT-PCR	VIRAL RNA	Severe acute respiratory syndrome coronavirus 2	Homo sapiens	ILLUMINA	2021-03-18	United States	North America	39	585.745	408	0.940942	17515534
SRR14397871	PRJNA716985	AMPLICON	SAMN18975968	SRX10750078	SARS-CoV-2/Human/USA/FL-CDC-QDX23131358/2021	Illumina MiSeq	PAIRED	RT-PCR	VIRAL RNA	Severe acute respiratory syndrome coronavirus 2	Homo sapiens	ILLUMINA	2021-03-21	United States	North America	50	2706.82	2361	0.995318	80942117
SRR14397872	PRJNA716985	AMPLICON	SAMN18975687	SRX10750077	SARS-CoV-2/Human/USA/MI-CDC-QDX23131357/2021	Illumina MiSeq	PAIRED	RT-PCR	VIRAL RNA	Severe acute respiratory syndrome coronavirus 2	Homo sapiens	ILLUMINA	2021-03-18	United States	North America	42	744.059	563	0.889443	22249593
SRR14397873	PRJNA716985	AMPLICON	SAMN18975782	SRX10750076	SARS-CoV-2/Human/USA/IL-CDC-QDX23131354/2021	Illumina MiSeq	PAIRED	RT-PCR	VIRAL RNA	Severe acute respiratory syndrome coronavirus 2	Homo sapiens	ILLUMINA	2021-03-18	United States	North America	39	638.537	473	0.940675	19094185
SRR14397874	PRJNA716985	AMPLICON	SAMN18975783	SRX10750075	SARS-CoV-2/Human/USA/IL-CDC-QDX23131315/2021	Illumina MiSeq	PAIRED	RT-PCR	VIRAL RNA	Severe acute respiratory syndrome coronavirus 2	Homo sapiens	ILLUMINA	2021-03-18	United States	North America	34	1391.3	1194	0.99475	41604075
SRR14397875	PRJNA716985	AMPLICON	SAMN18975969	SRX10750074	SARS-CoV-2/Human/USA/FL-CDC-QDX23131309/2021	Illumina MiSeq	PAIRED	RT-PCR	VIRAL RNA	Severe acute respiratory syndrome coronavirus 2	Homo sapiens	ILLUMINA	2021-03-21	United States	North America	51	933.094	778	0.995318	27902317
SRR14397876	PRJNA716985	AMPLICON	SAMN18975784	SRX10750073	SARS-CoV-2/Human/USA/IL-CDC-QDX23131292/2021	Illumina MiSeq	PAIRED	RT-PCR	VIRAL RNA	Severe acute respiratory syndrome coronavirus 2	Homo sapiens	ILLUMINA	2021-03-18	United States	North America	52	1621	1403	0.981808	48472722
SRR14397877	PRJNA716985	AMPLICON	SAMN18975785	SRX10750072	SARS-CoV-2/Human/USA/IL-CDC-QDX23131291/2021	Illumina MiSeq	PAIRED	RT-PCR	VIRAL RNA	Severe acute respiratory syndrome coronavirus 2	Homo sapiens	ILLUMINA	2021-03-18	United States	North America	40	1600.53	1367	0.995318	47860585
SRR14397878	PRJNA716985	AMPLICON	SAMN18975970	SRX10750071	SARS-CoV-2/Human/USA/FL-CDC-QDX23131290/2021	Illumina MiSeq	PAIRED	RT-PCR	VIRAL RNA	Severe acute respiratory syndrome coronavirus 2	Homo sapiens	ILLUMINA	2021-03-21	United States	North America	62	1544.31	1347	0.95666	46179607
SRR14397879	PRJNA716985	AMPLICON	SAMN18975688	SRX10750070	SARS-CoV-2/Human/USA/MI-CDC-QDX23131280/2021	Illumina MiSeq	PAIRED	RT-PCR	VIRAL RNA	Severe acute respiratory syndrome coronavirus 2	Homo sapiens	ILLUMINA	2021-03-18	United States	North America	26	1354.2	966	0.979768	40494664
SRR14397880	PRJNA716985	AMPLICON	SAMN18975786	SRX10750069	SARS-CoV-2/Human/USA/IL-CDC-QDX23131236/2021	Illumina MiSeq	PAIRED	RT-PCR	VIRAL RNA	Severe acute respiratory syndrome coronavirus 2	Homo sapiens	ILLUMINA	2021-03-18	United States	North America	56	432.47	297	0.873993	12932154
SRR14397881	PRJNA716985	AMPLICON	SAMN18975787	SRX10750068	SARS-CoV-2/Human/USA/IL-CDC-QDX23131214/2021	Illumina MiSeq	PAIRED	RT-PCR	VIRAL RNA	Severe acute respiratory syndrome coronavirus 2	Homo sapiens	ILLUMINA	2021-03-19	United States	North America	54	551.597	464	0.982978	16494413
SRR14397882	PRJNA716985	AMPLICON	SAMN18975788	SRX10750067	SARS-CoV-2/Human/USA/IL-CDC-QDX23131165/2021	Illumina MiSeq	PAIRED	RT-PCR	VIRAL RNA	Severe acute respiratory syndrome coronavirus 2	Homo sapiens	ILLUMINA	2021-03-19	United States	North America	52	540.127	476	0.964886	16151427
SRR14397883	PRJNA716985	AMPLICON	SAMN18975789	SRX10750066	SARS-CoV-2/Human/USA/IL-CDC-QDX23131164/2021	Illumina MiSeq	PAIRED	RT-PCR	VIRAL RNA	Severe acute respiratory syndrome coronavirus 2	Homo sapiens	ILLUMINA	2021-03-19	United States	North America	48	1140.51	949	0.995318	34104674
SRR14397884	PRJNA716985	AMPLICON	SAMN18975689	SRX10750065	SARS-CoV-2/Human/USA/MI-CDC-QDX23130964/2021	Illumina MiSeq	PAIRED	RT-PCR	VIRAL RNA	Severe acute respiratory syndrome coronavirus 2	Homo sapiens	ILLUMINA	2021-03-18	United States	North America	47	900.232	795	0.981039	26919647
SRR14397885	PRJNA716985	AMPLICON	SAMN18975572	SRX10750064	SARS-CoV-2/Human/USA/OH-CDC-QDX23130910/2021	Illumina MiSeq	PAIRED	RT-PCR	VIRAL RNA	Severe acute respiratory syndrome coronavirus 2	Homo sapiens	ILLUMINA	2021-03-18	United States	North America	51	1399.88	1086	0.991406	41860673
SRR14397886	PRJNA716985	AMPLICON	SAMN18975690	SRX10750063	SARS-CoV-2/Human/USA/MI-CDC-QDX23130881/2021	Illumina MiSeq	PAIRED	RT-PCR	VIRAL RNA	Severe acute respiratory syndrome coronavirus 2	Homo sapiens	ILLUMINA	2021-03-19	United States	North America	45	1498.77	1342	0.978363	44817846
SRR14397887	PRJNA716985	AMPLICON	SAMN18975691	SRX10750062	SARS-CoV-2/Human/USA/MI-CDC-QDX23130853/2021	Illumina MiSeq	PAIRED	RT-PCR	VIRAL RNA	Severe acute respiratory syndrome coronavirus 2	Homo sapiens	ILLUMINA	2021-03-18	United States	North America	50	1236.03	942	0.97512	36961138
SRR14397888	PRJNA716985	AMPLICON	SAMN18975692	SRX10750061	SARS-CoV-2/Human/USA/MI-CDC-QDX23130848/2021	Illumina MiSeq	PAIRED	RT-PCR	VIRAL RNA	Severe acute respiratory syndrome coronavirus 2	Homo sapiens	ILLUMINA	2021-03-18	United States	North America	48	513.958	380	0.871384	15368896
SRR14397889	PRJNA716985	AMPLICON	SAMN18975693	SRX10750060	SARS-CoV-2/Human/USA/MI-CDC-QDX23130794/2021	Illumina MiSeq	PAIRED	RT-PCR	VIRAL RNA	Severe acute respiratory syndrome coronavirus 2	Homo sapiens	ILLUMINA	2021-03-18	United States	North America	33	1343.41	1176	0.986791	40171907
SRR14397890	PRJNA716985	AMPLICON	SAMN18975790	SRX10750059	SARS-CoV-2/Human/USA/IL-CDC-QDX23130793/2021	Illumina MiSeq	PAIRED	RT-PCR	VIRAL RNA	Severe acute respiratory syndrome coronavirus 2	Homo sapiens	ILLUMINA	2021-03-18	United States	North America	71	609.758	348	0.839949	18233596
SRR14397891	PRJNA716985	AMPLICON	SAMN18975791	SRX10750058	SARS-CoV-2/Human/USA/IL-CDC-QDX23130792/2021	Illumina MiSeq	PAIRED	RT-PCR	VIRAL RNA	Severe acute respiratory syndrome coronavirus 2	Homo sapiens	ILLUMINA	2021-03-18	United States	North America	57	1180.19	896	0.958867	35291178
SRR14397892	PRJNA716985	AMPLICON	SAMN18975694	SRX10750057	SARS-CoV-2/Human/USA/MI-CDC-QDX23130785/2021	Illumina MiSeq	PAIRED	RT-PCR	VIRAL RNA	Severe acute respiratory syndrome coronavirus 2	Homo sapiens	ILLUMINA	2021-03-18	United States	North America	47	1352.18	989	0.952279	40434199
SRR14397893	PRJNA716985	AMPLICON	SAMN18975573	SRX10750056	SARS-CoV-2/Human/USA/OH-CDC-QDX23130783/2021	Illumina MiSeq	PAIRED	RT-PCR	VIRAL RNA	Severe acute respiratory syndrome coronavirus 2	Homo sapiens	ILLUMINA	2021-03-18	United States	North America	45	1341.04	1095	0.992342	40101205
SRR14397894	PRJNA716985	AMPLICON	SAMN18975695	SRX10750055	SARS-CoV-2/Human/USA/MI-CDC-QDX23130777/2021	Illumina MiSeq	PAIRED	RT-PCR	VIRAL RNA	Severe acute respiratory syndrome coronavirus 2	Homo sapiens	ILLUMINA	2021-03-18	United States	North America	53	1214.07	790	0.957329	36304279
SRR14397895	PRJNA716985	AMPLICON	SAMN18975574	SRX10750054	SARS-CoV-2/Human/USA/OH-CDC-QDX23130758/2021	Illumina MiSeq	PAIRED	RT-PCR	VIRAL RNA	Severe acute respiratory syndrome coronavirus 2	Homo sapiens	ILLUMINA	2021-03-17	United States	North America	50	1020.01	763	0.985821	30501309
SRR14397896	PRJNA716985	AMPLICON	SAMN18975575	SRX10750053	SARS-CoV-2/Human/USA/OH-CDC-QDX23130756/2021	Illumina MiSeq	PAIRED	RT-PCR	VIRAL RNA	Severe acute respiratory syndrome coronavirus 2	Homo sapiens	ILLUMINA	2021-03-17	United States	North America	48	1398.85	1172	0.991305	41829721
SRR14397897	PRJNA716985	AMPLICON	SAMN18975576	SRX10750052	SARS-CoV-2/Human/USA/OH-CDC-QDX23130749/2021	Illumina MiSeq	PAIRED	RT-PCR	VIRAL RNA	Severe acute respiratory syndrome coronavirus 2	Homo sapiens	ILLUMINA	2021-03-17	United States	North America	49	1247.56	1121	0.991305	37305883
SRR14397898	PRJNA716985	AMPLICON	SAMN18975577	SRX10750051	SARS-CoV-2/Human/USA/OH-CDC-QDX23130567/2021	Illumina MiSeq	PAIRED	RT-PCR	VIRAL RNA	Severe acute respiratory syndrome coronavirus 2	Homo sapiens	ILLUMINA	2021-03-17	United States	North America	55	927.606	729	0.972611	27738200
SRR14397899	PRJNA716985	AMPLICON	SAMN18975971	SRX10750050	SARS-CoV-2/Human/USA/FL-CDC-QDX23130482/2021	Illumina MiSeq	PAIRED	RT-PCR	VIRAL RNA	Severe acute respiratory syndrome coronavirus 2	Homo sapiens	ILLUMINA	2021-03-21	United States	North America	54	1477.07	1193	0.992141	44168789
SRR14397900	PRJNA716985	AMPLICON	SAMN18975538	SRX10750049	SARS-CoV-2/Human/USA/WV-CDC-QDX23130390/2021	Illumina MiSeq	PAIRED	RT-PCR	VIRAL RNA	Severe acute respiratory syndrome coronavirus 2	Homo sapiens	ILLUMINA	2021-03-17	United States	North America	47	1852.03	1581	0.991004	55381372
SRR14397901	PRJNA716985	AMPLICON	SAMN18975578	SRX10750048	SARS-CoV-2/Human/USA/OH-CDC-QDX23130335/2021	Illumina MiSeq	PAIRED	RT-PCR	VIRAL RNA	Severe acute respiratory syndrome coronavirus 2	Homo sapiens	ILLUMINA	2021-03-17	United States	North America	28	1391.99	1052	0.986456	41624679
SRR14397902	PRJNA716985	AMPLICON	SAMN18975972	SRX10750047	SARS-CoV-2/Human/USA/FL-CDC-QDX23130280/2021	Illumina MiSeq	PAIRED	RT-PCR	VIRAL RNA	Severe acute respiratory syndrome coronavirus 2	Homo sapiens	ILLUMINA	2021-03-21	United States	North America	58	1504.39	1391	0.973013	44985737
SRR14397903	PRJNA716985	AMPLICON	SAMN18975973	SRX10750046	SARS-CoV-2/Human/USA/FL-CDC-QDX23130254/2021	Illumina MiSeq	PAIRED	RT-PCR	VIRAL RNA	Severe acute respiratory syndrome coronavirus 2	Homo sapiens	ILLUMINA	2021-03-21	United States	North America	96	1658.48	1482	0.977962	49593487
SRR14397904	PRJNA716985	AMPLICON	SAMN18975974	SRX10750045	SARS-CoV-2/Human/USA/FL-CDC-QDX23130250/2021	Illumina MiSeq	PAIRED	RT-PCR	VIRAL RNA	Severe acute respiratory syndrome coronavirus 2	Homo sapiens	ILLUMINA	2021-03-21	United States	North America	56	1597.08	1402	0.990068	47757618
SRR14397905	PRJNA716985	AMPLICON	SAMN18975975	SRX10750044	SARS-CoV-2/Human/USA/FL-CDC-QDX23130200/2021	Illumina MiSeq	PAIRED	RT-PCR	VIRAL RNA	Severe acute respiratory syndrome coronavirus 2	Homo sapiens	ILLUMINA	2021-03-21	United States	North America	91	240.356	170	0.713239	7187378
SRR14397906	PRJNA716985	AMPLICON	SAMN18975976	SRX10750043	SARS-CoV-2/Human/USA/FL-CDC-QDX23130199/2021	Illumina MiSeq	PAIRED	RT-PCR	VIRAL RNA	Severe acute respiratory syndrome coronavirus 2	Homo sapiens	ILLUMINA	2021-03-21	United States	North America	44	1202.65	1006	0.991305	35962761
SRR14397907	PRJNA716985	AMPLICON	SAMN18975977	SRX10750042	SARS-CoV-2/Human/USA/FL-CDC-QDX23130181/2021	Illumina MiSeq	PAIRED	RT-PCR	VIRAL RNA	Severe acute respiratory syndrome coronavirus 2	Homo sapiens	ILLUMINA	2021-03-21	United States	North America	46	1522.41	1287	0.995318	45524755
SRR14397908	PRJNA716985	AMPLICON	SAMN18975978	SRX10750041	SARS-CoV-2/Human/USA/FL-CDC-QDX23130174/2021	Illumina MiSeq	PAIRED	RT-PCR	VIRAL RNA	Severe acute respiratory syndrome coronavirus 2	Homo sapiens	ILLUMINA	2021-03-21	United States	North America	102	348.18	215	0.703441	10411615
SRR14397909	PRJNA716985	AMPLICON	SAMN18975979	SRX10750040	SARS-CoV-2/Human/USA/FL-CDC-QDX23130158/2021	Illumina MiSeq	PAIRED	RT-PCR	VIRAL RNA	Severe acute respiratory syndrome coronavirus 2	Homo sapiens	ILLUMINA	2021-03-20	United States	North America	80	595.007	331	0.838277	17792506
SRR14397910	PRJNA716985	AMPLICON	SAMN18975980	SRX10750039	SARS-CoV-2/Human/USA/FL-CDC-QDX23130129/2021	Illumina MiSeq	PAIRED	RT-PCR	VIRAL RNA	Severe acute respiratory syndrome coronavirus 2	Homo sapiens	ILLUMINA	2021-03-21	United States	North America	30	1514.8	1266	0.986791	45296939
SRR14397911	PRJNA716985	AMPLICON	SAMN18975981	SRX10750038	SARS-CoV-2/Human/USA/FL-CDC-QDX23130064/2021	Illumina MiSeq	PAIRED	RT-PCR	VIRAL RNA	Severe acute respiratory syndrome coronavirus 2	Homo sapiens	ILLUMINA	2021-03-20	United States	North America	48	1496.02	1323	0.995318	44735394
SRR14397912	PRJNA716985	AMPLICON	SAMN18975982	SRX10750037	SARS-CoV-2/Human/USA/FL-CDC-QDX23092284/2021	Illumina MiSeq	PAIRED	RT-PCR	VIRAL RNA	Severe acute respiratory syndrome coronavirus 2	Homo sapiens	ILLUMINA	2021-03-18	United States	North America	49	1281.35	1071	0.987292	38316173
SRR14397913	PRJNA716985	AMPLICON	SAMN18975983	SRX10750036	SARS-CoV-2/Human/USA/FL-CDC-QDX23092281/2021	Illumina MiSeq	PAIRED	RT-PCR	VIRAL RNA	Severe acute respiratory syndrome coronavirus 2	Homo sapiens	ILLUMINA	2021-03-20	United States	North America	90	1314.44	1113	0.960037	39305751
SRR14397914	PRJNA716985	AMPLICON	SAMN18975542	SRX10750035	SARS-CoV-2/Human/USA/RI-CDC-QDX23092244/2021	Illumina MiSeq	PAIRED	RT-PCR	VIRAL RNA	Severe acute respiratory syndrome coronavirus 2	Homo sapiens	ILLUMINA	2021-03-20	United States	North America	96	490.932	238	0.714912	14680338
SRR14397915	PRJNA716985	AMPLICON	SAMN18975543	SRX10750034	SARS-CoV-2/Human/USA/RI-CDC-QDX23092225/2021	Illumina MiSeq	PAIRED	RT-PCR	VIRAL RNA	Severe acute respiratory syndrome coronavirus 2	Homo sapiens	ILLUMINA	2021-03-20	United States	North America	42	809.071	552	0.962746	24193637
SRR14397916	PRJNA716985	AMPLICON	SAMN18975984	SRX10750033	SARS-CoV-2/Human/USA/FL-CDC-QDX23092209/2021	Illumina MiSeq	PAIRED	RT-PCR	VIRAL RNA	Severe acute respiratory syndrome coronavirus 2	Homo sapiens	ILLUMINA	2021-03-20	United States	North America	52	1355.14	1145	0.995318	40522726
SRR14397917	PRJNA716985	AMPLICON	SAMN18975985	SRX10750032	SARS-CoV-2/Human/USA/FL-CDC-QDX23092208/2021	Illumina MiSeq	PAIRED	RT-PCR	VIRAL RNA	Severe acute respiratory syndrome coronavirus 2	Homo sapiens	ILLUMINA	2021-03-20	United States	North America	52	729.097	616	0.965054	21802198
SRR14397918	PRJNA716985	AMPLICON	SAMN18975986	SRX10750031	SARS-CoV-2/Human/USA/FL-CDC-QDX23092200/2021	Illumina MiSeq	PAIRED	RT-PCR	VIRAL RNA	Severe acute respiratory syndrome coronavirus 2	Homo sapiens	ILLUMINA	2021-03-20	United States	North America	48	1453.72	1226	0.99485	43470580
SRR14397919	PRJNA716985	AMPLICON	SAMN18975987	SRX10750030	SARS-CoV-2/Human/USA/FL-CDC-QDX23092086/2021	Illumina MiSeq	PAIRED	RT-PCR	VIRAL RNA	Severe acute respiratory syndrome coronavirus 2	Homo sapiens	ILLUMINA	2021-03-18	United States	North America	52	1176.55	970	0.991305	35182237
SRR14397920	PRJNA716985	AMPLICON	SAMN18975988	SRX10750029	SARS-CoV-2/Human/USA/FL-CDC-QDX23092085/2021	Illumina MiSeq	PAIRED	RT-PCR	VIRAL RNA	Severe acute respiratory syndrome coronavirus 2	Homo sapiens	ILLUMINA	2021-03-18	United States	North America	93	412.966	287	0.741498	12348912
SRR14397921	PRJNA716985	AMPLICON	SAMN18975989	SRX10750028	SARS-CoV-2/Human/USA/FL-CDC-QDX23092054/2021	Illumina MiSeq	PAIRED	RT-PCR	VIRAL RNA	Severe acute respiratory syndrome coronavirus 2	Homo sapiens	ILLUMINA	2021-03-20	United States	North America	113	774.15	494	0.788382	23149402
SRR14397922	PRJNA716985	AMPLICON	SAMN18975990	SRX10750027	SARS-CoV-2/Human/USA/FL-CDC-QDX23092041/2021	Illumina MiSeq	PAIRED	RT-PCR	VIRAL RNA	Severe acute respiratory syndrome coronavirus 2	Homo sapiens	ILLUMINA	2021-03-18	United States	North America	46	1493.28	1333	0.995318	44653444
SRR14397923	PRJNA716985	AMPLICON	SAMN18975991	SRX10750026	SARS-CoV-2/Human/USA/FL-CDC-QDX23091832/2021	Illumina MiSeq	PAIRED	RT-PCR	VIRAL RNA	Severe acute respiratory syndrome coronavirus 2	Homo sapiens	ILLUMINA	2021-03-19	United States	North America	36	1413.21	1248	0.995619	42259280
SRR14397924	PRJNA716985	AMPLICON	SAMN18975992	SRX10750025	SARS-CoV-2/Human/USA/FL-CDC-QDX23091749/2021	Illumina MiSeq	PAIRED	RT-PCR	VIRAL RNA	Severe acute respiratory syndrome coronavirus 2	Homo sapiens	ILLUMINA	2021-03-20	United States	North America	35	1276.24	1010	0.983146	38163289
SRR14397925	PRJNA716985	AMPLICON	SAMN18975993	SRX10750024	SARS-CoV-2/Human/USA/FL-CDC-QDX23091666/2021	Illumina MiSeq	PAIRED	RT-PCR	VIRAL RNA	Severe acute respiratory syndrome coronavirus 2	Homo sapiens	ILLUMINA	2021-03-18	United States	North America	51	647.713	548	0.989834	19368567
SRR14397926	PRJNA716985	AMPLICON	SAMN18975994	SRX10750023	SARS-CoV-2/Human/USA/FL-CDC-QDX23091662/2021	Illumina MiSeq	PAIRED	RT-PCR	VIRAL RNA	Severe acute respiratory syndrome coronavirus 2	Homo sapiens	ILLUMINA	2021-03-17	United States	North America	50	437.133	220	0.789653	13071577
SRR14397927	PRJNA716985	AMPLICON	SAMN18975995	SRX10750022	SARS-CoV-2/Human/USA/FL-CDC-QDX23091618/2021	Illumina MiSeq	PAIRED	RT-PCR	VIRAL RNA	Severe acute respiratory syndrome coronavirus 2	Homo sapiens	ILLUMINA	2021-03-18	United States	North America	29	1551.79	1364	0.995954	46403132
SRR14397928	PRJNA716985	AMPLICON	SAMN18975996	SRX10750021	SARS-CoV-2/Human/USA/FL-CDC-QDX23091616/2021	Illumina MiSeq	PAIRED	RT-PCR	VIRAL RNA	Severe acute respiratory syndrome coronavirus 2	Homo sapiens	ILLUMINA	2021-03-18	United States	North America	60	841.422	499	0.902786	25161035
SRR14397929	PRJNA716985	AMPLICON	SAMN18975729	SRX10750020	SARS-CoV-2/Human/USA/KS-CDC-QDX23091192/2021	Illumina MiSeq	PAIRED	RT-PCR	VIRAL RNA	Severe acute respiratory syndrome coronavirus 2	Homo sapiens	ILLUMINA	2021-03-19	United States	North America	35	896.142	695	0.991974	26797348
SRR14397930	PRJNA716985	AMPLICON	SAMN18976034	SRX10750019	SARS-CoV-2/Human/USA/AR-CDC-QDX23091189/2021	Illumina MiSeq	PAIRED	RT-PCR	VIRAL RNA	Severe acute respiratory syndrome coronavirus 2	Homo sapiens	ILLUMINA	2021-03-19	United States	North America	35	1375.21	1201	0.974016	41122829
SRR14397931	PRJNA716985	AMPLICON	SAMN18976035	SRX10750018	SARS-CoV-2/Human/USA/AR-CDC-QDX23091167/2021	Illumina MiSeq	PAIRED	RT-PCR	VIRAL RNA	Severe acute respiratory syndrome coronavirus 2	Homo sapiens	ILLUMINA	2021-03-17	United States	North America	90	891.556	338	0.74133	26660195
SRR14397932	PRJNA716985	AMPLICON	SAMN18975610	SRX10750017	SARS-CoV-2/Human/USA/MO-CDC-QDX23091165/2021	Illumina MiSeq	PAIRED	RT-PCR	VIRAL RNA	Severe acute respiratory syndrome coronavirus 2	Homo sapiens	ILLUMINA	2021-03-17	United States	North America	35	879.631	632	0.928235	26303612
SRR14397933	PRJNA716985	AMPLICON	SAMN18975611	SRX10750016	SARS-CoV-2/Human/USA/MO-CDC-QDX23091140/2021	Illumina MiSeq	PAIRED	RT-PCR	VIRAL RNA	Severe acute respiratory syndrome coronavirus 2	Homo sapiens	ILLUMINA	2021-03-17	United States	North America	31	1397.37	1211	0.995954	41785449
SRR14397934	PRJNA716985	AMPLICON	SAMN18975612	SRX10750015	SARS-CoV-2/Human/USA/MO-CDC-QDX23091138/2021	Illumina MiSeq	PAIRED	RT-PCR	VIRAL RNA	Severe acute respiratory syndrome coronavirus 2	Homo sapiens	ILLUMINA	2021-03-17	United States	North America	30	1474.56	1141	0.983781	44093914
SRR14397935	PRJNA716985	AMPLICON	SAMN18976011	SRX10750014	SARS-CoV-2/Human/USA/CA-CDC-QDX23091128/2021	Illumina MiSeq	PAIRED	RT-PCR	VIRAL RNA	Severe acute respiratory syndrome coronavirus 2	Homo sapiens	ILLUMINA	2021-03-17	United States	North America	49	749.504	567	0.961676	22412413
SRR14397936	PRJNA716985	AMPLICON	SAMN18976012	SRX10750013	SARS-CoV-2/Human/USA/CA-CDC-QDX23091126/2021	Illumina MiSeq	PAIRED	RT-PCR	VIRAL RNA	Severe acute respiratory syndrome coronavirus 2	Homo sapiens	ILLUMINA	2021-03-18	United States	North America	54	874.007	538	0.852122	26135425
SRR14397937	PRJNA716985	AMPLICON	SAMN18976013	SRX10750012	SARS-CoV-2/Human/USA/CA-CDC-QDX23091114/2021	Illumina MiSeq	PAIRED	RT-PCR	VIRAL RNA	Severe acute respiratory syndrome coronavirus 2	Homo sapiens	ILLUMINA	2021-03-19	United States	North America	36	929.645	746	0.981005	27799173
SRR14397938	PRJNA716985	AMPLICON	SAMN18976014	SRX10750011	SARS-CoV-2/Human/USA/CA-CDC-QDX23091111/2021	Illumina MiSeq	PAIRED	RT-PCR	VIRAL RNA	Severe acute respiratory syndrome coronavirus 2	Homo sapiens	ILLUMINA	2021-03-19	United States	North America	67	430.78	198	0.743337	12881626
SRR14397939	PRJNA716985	AMPLICON	SAMN18976015	SRX10750010	SARS-CoV-2/Human/USA/CA-CDC-QDX23091079/2021	Illumina MiSeq	PAIRED	RT-PCR	VIRAL RNA	Severe acute respiratory syndrome coronavirus 2	Homo sapiens	ILLUMINA	2021-03-19	United States	North America	35	477.157	407	0.963683	14268411
SRR14397940	PRJNA716985	AMPLICON	SAMN18976016	SRX10750009	SARS-CoV-2/Human/USA/CA-CDC-QDX23091078/2021	Illumina MiSeq	PAIRED	RT-PCR	VIRAL RNA	Severe acute respiratory syndrome coronavirus 2	Homo sapiens	ILLUMINA	2021-03-15	United States	North America	42	1589.36	1319	0.986791	47526624
SRR14397941	PRJNA716985	AMPLICON	SAMN18976017	SRX10750008	SARS-CoV-2/Human/USA/CA-CDC-QDX23091073/2021	Illumina MiSeq	PAIRED	RT-PCR	VIRAL RNA	Severe acute respiratory syndrome coronavirus 2	Homo sapiens	ILLUMINA	2021-03-17	United States	North America	55	566.286	406	0.806876	16933636
SRR14397942	PRJNA716985	AMPLICON	SAMN18976018	SRX10750007	SARS-CoV-2/Human/USA/CA-CDC-QDX23091059/2021	Illumina MiSeq	PAIRED	RT-PCR	VIRAL RNA	Severe acute respiratory syndrome coronavirus 2	Homo sapiens	ILLUMINA	2021-03-18	United States	North America	51	307.895	181	0.727853	9206989
SRR14397943	PRJNA716985	AMPLICON	SAMN18976019	SRX10750006	SARS-CoV-2/Human/USA/CA-CDC-QDX23091056/2021	Illumina MiSeq	PAIRED	RT-PCR	VIRAL RNA	Severe acute respiratory syndrome coronavirus 2	Homo sapiens	ILLUMINA	2021-03-18	United States	North America	47	1342	1192	0.991305	40129800
SRR14397944	PRJNA716985	AMPLICON	SAMN18976020	SRX10750005	SARS-CoV-2/Human/USA/CA-CDC-QDX23091049/2021	Illumina MiSeq	PAIRED	RT-PCR	VIRAL RNA	Severe acute respiratory syndrome coronavirus 2	Homo sapiens	ILLUMINA	2021-03-18	United States	North America	40	1188.82	1007	0.986791	35549290
SRR14397945	PRJNA716985	AMPLICON	SAMN18976021	SRX10750004	SARS-CoV-2/Human/USA/CA-CDC-QDX23091041/2021	Illumina MiSeq	PAIRED	RT-PCR	VIRAL RNA	Severe acute respiratory syndrome coronavirus 2	Homo sapiens	ILLUMINA	2021-03-17	United States	North America	39	1041.49	778	0.954787	31143697
SRR14397946	PRJNA716985	AMPLICON	SAMN18976022	SRX10750003	SARS-CoV-2/Human/USA/CA-CDC-QDX23091032/2021	Illumina MiSeq	PAIRED	RT-PCR	VIRAL RNA	Severe acute respiratory syndrome coronavirus 2	Homo sapiens	ILLUMINA	2021-03-17	United States	North America	45	2118.19	1883	0.983747	63340368
SRR14397947	PRJNA716985	AMPLICON	SAMN18975948	SRX10750002	SARS-CoV-2/Human/USA/HI-CDC-QDX23091030/2021	Illumina MiSeq	PAIRED	RT-PCR	VIRAL RNA	Severe acute respiratory syndrome coronavirus 2	Homo sapiens	ILLUMINA	2021-03-18	United States	North America	64	800.244	435	0.829783	23929705
SRR14397948	PRJNA716985	AMPLICON	SAMN18975949	SRX10750001	SARS-CoV-2/Human/USA/HI-CDC-QDX23091027/2021	Illumina MiSeq	PAIRED	RT-PCR	VIRAL RNA	Severe acute respiratory syndrome coronavirus 2	Homo sapiens	ILLUMINA	2021-03-17	United States	North America	40	789.51	458	0.837909	23608728
SRR14397949	PRJNA716985	AMPLICON	SAMN18976023	SRX10750000	SARS-CoV-2/Human/USA/CA-CDC-QDX23091017/2021	Illumina MiSeq	PAIRED	RT-PCR	VIRAL RNA	Severe acute respiratory syndrome coronavirus 2	Homo sapiens	ILLUMINA	2021-03-17	United States	North America	41	1256.86	1096	0.991941	37583881
SRR14397950	PRJNA716985	AMPLICON	SAMN18975950	SRX10749999	SARS-CoV-2/Human/USA/HI-CDC-QDX23091016/2021	Illumina MiSeq	PAIRED	RT-PCR	VIRAL RNA	Severe acute respiratory syndrome coronavirus 2	Homo sapiens	ILLUMINA	2021-03-18	United States	North America	39	1323.43	1141	0.982811	39574658
SRR14397951	PRJNA716985	AMPLICON	SAMN18976024	SRX10749998	SARS-CoV-2/Human/USA/CA-CDC-QDX23091015/2021	Illumina MiSeq	PAIRED	RT-PCR	VIRAL RNA	Severe acute respiratory syndrome coronavirus 2	Homo sapiens	ILLUMINA	2021-03-18	United States	North America	50	438.186	316	0.886667	13103090
SRR14397952	PRJNA716985	AMPLICON	SAMN18976025	SRX10749997	SARS-CoV-2/Human/USA/CA-CDC-QDX23091007/2021	Illumina MiSeq	PAIRED	RT-PCR	VIRAL RNA	Severe acute respiratory syndrome coronavirus 2	Homo sapiens	ILLUMINA	2021-03-18	United States	North America	66	626.747	360	0.805939	18741625
SRR14397953	PRJNA716985	AMPLICON	SAMN18976026	SRX10749996	SARS-CoV-2/Human/USA/CA-CDC-QDX23091003/2021	Illumina MiSeq	PAIRED	RT-PCR	VIRAL RNA	Severe acute respiratory syndrome coronavirus 2	Homo sapiens	ILLUMINA	2021-03-18	United States	North America	33	1070.74	885	0.971474	32018196
SRR14397954	PRJNA716985	AMPLICON	SAMN18976027	SRX10749995	SARS-CoV-2/Human/USA/CA-CDC-QDX23090970/2021	Illumina MiSeq	PAIRED	RT-PCR	VIRAL RNA	Severe acute respiratory syndrome coronavirus 2	Homo sapiens	ILLUMINA	2021-03-17	United States	North America	34	672.712	502	0.910143	20116104
SRR14397955	PRJNA716985	AMPLICON	SAMN18976028	SRX10749994	SARS-CoV-2/Human/USA/CA-CDC-QDX23090939/2021	Illumina MiSeq	PAIRED	RT-PCR	VIRAL RNA	Severe acute respiratory syndrome coronavirus 2	Homo sapiens	ILLUMINA	2021-03-18	United States	North America	39	1330.54	1193	0.969802	39787088
SRR14397956	PRJNA716985	AMPLICON	SAMN18976029	SRX10749993	SARS-CoV-2/Human/USA/CA-CDC-QDX23090935/2021	Illumina MiSeq	PAIRED	RT-PCR	VIRAL RNA	Severe acute respiratory syndrome coronavirus 2	Homo sapiens	ILLUMINA	2021-03-17	United States	North America	41	1335.45	1126	0.989466	39934031
SRR14397957	PRJNA716985	AMPLICON	SAMN18976030	SRX10749992	SARS-CoV-2/Human/USA/CA-CDC-QDX23090932/2021	Illumina MiSeq	PAIRED	RT-PCR	VIRAL RNA	Severe acute respiratory syndrome coronavirus 2	Homo sapiens	ILLUMINA	2021-03-17	United States	North America	98	1111.02	858	0.960104	33222711
SRR14397958	PRJNA716985	AMPLICON	SAMN18975951	SRX10749991	SARS-CoV-2/Human/USA/HI-CDC-QDX23090914/2021	Illumina MiSeq	PAIRED	RT-PCR	VIRAL RNA	Severe acute respiratory syndrome coronavirus 2	Homo sapiens	ILLUMINA	2021-03-17	United States	North America	67	555.569	348	0.767849	16613165
SRR14397959	PRJNA716985	AMPLICON	SAMN18976031	SRX10749990	SARS-CoV-2/Human/USA/CA-CDC-QDX23090898/2021	Illumina MiSeq	PAIRED	RT-PCR	VIRAL RNA	Severe acute respiratory syndrome coronavirus 2	Homo sapiens	ILLUMINA	2021-03-19	United States	North America	33	1093.79	954	0.986791	32707578
SRR14397960	PRJNA716985	AMPLICON	SAMN18976032	SRX10749989	SARS-CoV-2/Human/USA/CA-CDC-QDX23090605/2021	Illumina MiSeq	PAIRED	RT-PCR	VIRAL RNA	Severe acute respiratory syndrome coronavirus 2	Homo sapiens	ILLUMINA	2021-03-20	United States	North America	59	1052.8	661	0.873524	31481960
SRR14397961	PRJNA716985	AMPLICON	SAMN18976033	SRX10749988	SARS-CoV-2/Human/USA/CA-CDC-QDX23090597/2021	Illumina MiSeq	PAIRED	RT-PCR	VIRAL RNA	Severe acute respiratory syndrome coronavirus 2	Homo sapiens	ILLUMINA	2021-03-19	United States	North America	32	1442.29	1243	0.995954	43128889
SRR14397962	PRJNA716985	AMPLICON	SAMN18975997	SRX10749987	SARS-CoV-2/Human/USA/CT-CDC-QDX23089677/2021	Illumina MiSeq	PAIRED	RT-PCR	VIRAL RNA	Severe acute respiratory syndrome coronavirus 2	Homo sapiens	ILLUMINA	2021-03-16	United States	North America	50	1106.38	933	0.982309	33083945
SRR14397963	PRJNA716985	AMPLICON	SAMN18975998	SRX10749986	SARS-CoV-2/Human/USA/CT-CDC-QDX23089674/2021	Illumina MiSeq	PAIRED	RT-PCR	VIRAL RNA	Severe acute respiratory syndrome coronavirus 2	Homo sapiens	ILLUMINA	2021-03-16	United States	North America	55	1366.44	1195	0.988229	40860768
SRR14397964	PRJNA716985	AMPLICON	SAMN18975999	SRX10749985	SARS-CoV-2/Human/USA/CT-CDC-QDX23089673/2021	Illumina MiSeq	PAIRED	RT-PCR	VIRAL RNA	Severe acute respiratory syndrome coronavirus 2	Homo sapiens	ILLUMINA	2021-03-16	United States	North America	62	968.014	677	0.883557	28946525
SRR14397965	PRJNA716985	AMPLICON	SAMN18976000	SRX10749984	SARS-CoV-2/Human/USA/CT-CDC-QDX23089651/2021	Illumina MiSeq	PAIRED	RT-PCR	VIRAL RNA	Severe acute respiratory syndrome coronavirus 2	Homo sapiens	ILLUMINA	2021-03-16	United States	North America	106	1252.78	1086	0.973648	37461999
SRR14397966	PRJNA716985	AMPLICON	SAMN18976001	SRX10749983	SARS-CoV-2/Human/USA/CT-CDC-QDX23089650/2021	Illumina MiSeq	PAIRED	RT-PCR	VIRAL RNA	Severe acute respiratory syndrome coronavirus 2	Homo sapiens	ILLUMINA	2021-03-16	United States	North America	100	1833.81	1508	0.963783	54836292
SRR14397967	PRJNA716985	AMPLICON	SAMN18976002	SRX10749982	SARS-CoV-2/Human/USA/CT-CDC-QDX23089648/2021	Illumina MiSeq	PAIRED	RT-PCR	VIRAL RNA	Severe acute respiratory syndrome coronavirus 2	Homo sapiens	ILLUMINA	2021-03-16	United States	North America	50	1399.8	1216	0.991539	41858339
SRR14397968	PRJNA716985	AMPLICON	SAMN18976003	SRX10749981	SARS-CoV-2/Human/USA/CT-CDC-QDX23089644/2021	Illumina MiSeq	PAIRED	RT-PCR	VIRAL RNA	Severe acute respiratory syndrome coronavirus 2	Homo sapiens	ILLUMINA	2021-03-16	United States	North America	79	1255.23	1090	0.958198	37535067
SRR14397969	PRJNA716985	AMPLICON	SAMN18976004	SRX10749980	SARS-CoV-2/Human/USA/CT-CDC-QDX23089630/2021	Illumina MiSeq	PAIRED	RT-PCR	VIRAL RNA	Severe acute respiratory syndrome coronavirus 2	Homo sapiens	ILLUMINA	2021-03-16	United States	North America	54	1248.1	1047	0.978296	37321998
SRR14397970	PRJNA716985	AMPLICON	SAMN18976005	SRX10749979	SARS-CoV-2/Human/USA/CT-CDC-QDX23089625/2021	Illumina MiSeq	PAIRED	RT-PCR	VIRAL RNA	Severe acute respiratory syndrome coronavirus 2	Homo sapiens	ILLUMINA	2021-03-16	United States	North America	57	754.465	607	0.903622	22560760
SRR14397971	PRJNA716985	AMPLICON	SAMN18976006	SRX10749978	SARS-CoV-2/Human/USA/CT-CDC-QDX23089621/2021	Illumina MiSeq	PAIRED	RT-PCR	VIRAL RNA	Severe acute respiratory syndrome coronavirus 2	Homo sapiens	ILLUMINA	2021-03-16	United States	North America	36	499.737	412	0.973815	14943640
SRR14397972	PRJNA716985	AMPLICON	SAMN18976007	SRX10749977	SARS-CoV-2/Human/USA/CT-CDC-QDX23089617/2021	Illumina MiSeq	PAIRED	RT-PCR	VIRAL RNA	Severe acute respiratory syndrome coronavirus 2	Homo sapiens	ILLUMINA	2021-03-16	United States	North America	63	743.175	606	0.972846	22223157
SRR14397973	PRJNA716985	AMPLICON	SAMN18976008	SRX10749976	SARS-CoV-2/Human/USA/CT-CDC-QDX23089584/2021	Illumina MiSeq	PAIRED	RT-PCR	VIRAL RNA	Severe acute respiratory syndrome coronavirus 2	Homo sapiens	ILLUMINA	2021-03-16	United States	North America	56	1172.14	1007	0.992141	35050511
SRR14397974	PRJNA716985	AMPLICON	SAMN18976009	SRX10749975	SARS-CoV-2/Human/USA/CT-CDC-QDX23089577/2021	Illumina MiSeq	PAIRED	RT-PCR	VIRAL RNA	Severe acute respiratory syndrome coronavirus 2	Homo sapiens	ILLUMINA	2021-03-16	United States	North America	49	2554.62	2262	0.977026	76390889
SRR14397975	PRJNA716985	AMPLICON	SAMN18976010	SRX10749974	SARS-CoV-2/Human/USA/CT-CDC-QDX23089571/2021	Illumina MiSeq	PAIRED	RT-PCR	VIRAL RNA	Severe acute respiratory syndrome coronavirus 2	Homo sapiens	ILLUMINA	2021-03-16	United States	North America	35	1380.14	1272	0.976892	41270216
SRR14397976	PRJNA716985	AMPLICON	SAMN18975715	SRX10749973	SARS-CoV-2/Human/USA/MD-CDC-QDX23089566/2021	Illumina MiSeq	PAIRED	RT-PCR	VIRAL RNA	Severe acute respiratory syndrome coronavirus 2	Homo sapiens	ILLUMINA	2021-03-17	United States	North America	49	1303.67	1124	0.987292	38983517
SRR14397977	PRJNA716985	AMPLICON	SAMN18975621	SRX10749972	SARS-CoV-2/Human/USA/MN-CDC-QDX23089471/2021	Illumina MiSeq	PAIRED	RT-PCR	VIRAL RNA	Severe acute respiratory syndrome coronavirus 2	Homo sapiens	ILLUMINA	2021-03-16	United States	North America	44	1170.7	967	0.968933	35007467
SRR14397978	PRJNA716985	AMPLICON	SAMN18975544	SRX10749971	SARS-CoV-2/Human/USA/RI-CDC-QDX23089468/2021	Illumina MiSeq	PAIRED	RT-PCR	VIRAL RNA	Severe acute respiratory syndrome coronavirus 2	Homo sapiens	ILLUMINA	2021-03-17	United States	North America	49	1243.63	1074	0.991305	37188251
SRR14397979	PRJNA716985	AMPLICON	SAMN18975545	SRX10749970	SARS-CoV-2/Human/USA/RI-CDC-QDX23089461/2021	Illumina MiSeq	PAIRED	RT-PCR	VIRAL RNA	Severe acute respiratory syndrome coronavirus 2	Homo sapiens	ILLUMINA	2021-03-17	United States	North America	43	932.968	792	0.97435	27898553
SRR14397980	PRJNA716985	AMPLICON	SAMN18975546	SRX10749969	SARS-CoV-2/Human/USA/RI-CDC-QDX23089458/2021	Illumina MiSeq	PAIRED	RT-PCR	VIRAL RNA	Severe acute respiratory syndrome coronavirus 2	Homo sapiens	ILLUMINA	2021-03-17	United States	North America	65	718.984	484	0.842357	21499764
SRR14397981	PRJNA716985	AMPLICON	SAMN18975547	SRX10749968	SARS-CoV-2/Human/USA/RI-CDC-QDX23089455/2021	Illumina MiSeq	PAIRED	RT-PCR	VIRAL RNA	Severe acute respiratory syndrome coronavirus 2	Homo sapiens	ILLUMINA	2021-03-17	United States	North America	45	1247.01	1082	0.97415	37289206
SRR14397982	PRJNA716985	AMPLICON	SAMN18975548	SRX10749967	SARS-CoV-2/Human/USA/RI-CDC-QDX23089450/2021	Illumina MiSeq	PAIRED	RT-PCR	VIRAL RNA	Severe acute respiratory syndrome coronavirus 2	Homo sapiens	ILLUMINA	2021-03-17	United States	North America	45	1189.26	1066	0.973013	35562539
SRR14397983	PRJNA716985	AMPLICON	SAMN18975541	SRX10749966	SARS-CoV-2/Human/USA/VT-CDC-QDX23089429/2021	Illumina MiSeq	PAIRED	RT-PCR	VIRAL RNA	Severe acute respiratory syndrome coronavirus 2	Homo sapiens	ILLUMINA	2021-03-16	United States	North America	70	570.673	342	0.793031	17064840
SRR14397984	PRJNA716985	AMPLICON	SAMN18975585	SRX10749965	SARS-CoV-2/Human/USA/NH-CDC-QDX23089376/2021	Illumina MiSeq	PAIRED	RT-PCR	VIRAL RNA	Severe acute respiratory syndrome coronavirus 2	Homo sapiens	ILLUMINA	2021-03-17	United States	North America	49	1222.43	1038	0.991874	36554215
SRR14397985	PRJNA716985	AMPLICON	SAMN18975586	SRX10749964	SARS-CoV-2/Human/USA/NH-CDC-QDX23089357/2021	Illumina MiSeq	PAIRED	RT-PCR	VIRAL RNA	Severe acute respiratory syndrome coronavirus 2	Homo sapiens	ILLUMINA	2021-03-17	United States	North America	47	1240.97	1103	0.987292	37108705
SRR14397986	PRJNA716985	AMPLICON	SAMN18975587	SRX10749963	SARS-CoV-2/Human/USA/NH-CDC-QDX23089355/2021	Illumina MiSeq	PAIRED	RT-PCR	VIRAL RNA	Severe acute respiratory syndrome coronavirus 2	Homo sapiens	ILLUMINA	2021-03-17	United States	North America	43	1449.85	1327	0.969067	43354804
SRR14397987	PRJNA716985	AMPLICON	SAMN18975588	SRX10749962	SARS-CoV-2/Human/USA/NH-CDC-QDX23089338/2021	Illumina MiSeq	PAIRED	RT-PCR	VIRAL RNA	Severe acute respiratory syndrome coronavirus 2	Homo sapiens	ILLUMINA	2021-03-17	United States	North America	44	1287.38	1124	0.990837	38496588
SRR14397988	PRJNA716985	AMPLICON	SAMN18975589	SRX10749961	SARS-CoV-2/Human/USA/NH-CDC-QDX23089325/2021	Illumina MiSeq	PAIRED	RT-PCR	VIRAL RNA	Severe acute respiratory syndrome coronavirus 2	Homo sapiens	ILLUMINA	2021-03-17	United States	North America	30	1259.58	999	0.970638	37665342
SRR14397989	PRJNA716985	AMPLICON	SAMN18975590	SRX10749960	SARS-CoV-2/Human/USA/NH-CDC-QDX23089301/2021	Illumina MiSeq	PAIRED	RT-PCR	VIRAL RNA	Severe acute respiratory syndrome coronavirus 2	Homo sapiens	ILLUMINA	2021-03-17	United States	North America	39	1247.95	1083	0.965957	37317546
SRR14397990	PRJNA716985	AMPLICON	SAMN18975591	SRX10749959	SARS-CoV-2/Human/USA/NH-CDC-QDX23089299/2021	Illumina MiSeq	PAIRED	RT-PCR	VIRAL RNA	Severe acute respiratory syndrome coronavirus 2	Homo sapiens	ILLUMINA	2021-03-17	United States	North America	50	1147.64	843	0.950406	34317976
SRR14397991	PRJNA716985	AMPLICON	SAMN18975592	SRX10749958	SARS-CoV-2/Human/USA/NH-CDC-QDX23089290/2021	Illumina MiSeq	PAIRED	RT-PCR	VIRAL RNA	Severe acute respiratory syndrome coronavirus 2	Homo sapiens	ILLUMINA	2021-03-17	United States	North America	50	1353.15	1236	0.991305	40463337
SRR14397992	PRJNA716985	AMPLICON	SAMN18975593	SRX10749957	SARS-CoV-2/Human/USA/NH-CDC-QDX23089280/2021	Illumina MiSeq	PAIRED	RT-PCR	VIRAL RNA	Severe acute respiratory syndrome coronavirus 2	Homo sapiens	ILLUMINA	2021-03-17	United States	North America	34	1521.79	1355	0.991941	45505974
SRR14397993	PRJNA716985	AMPLICON	SAMN18975594	SRX10749956	SARS-CoV-2/Human/USA/NH-CDC-QDX23089279/2021	Illumina MiSeq	PAIRED	RT-PCR	VIRAL RNA	Severe acute respiratory syndrome coronavirus 2	Homo sapiens	ILLUMINA	2021-03-17	United States	North America	28	870.699	731	0.972411	26036514
SRR14397994	PRJNA716985	AMPLICON	SAMN18975595	SRX10749955	SARS-CoV-2/Human/USA/NH-CDC-QDX23089258/2021	Illumina MiSeq	PAIRED	RT-PCR	VIRAL RNA	Severe acute respiratory syndrome coronavirus 2	Homo sapiens	ILLUMINA	2021-03-17	United States	North America	44	1260.36	1037	0.995318	37688402
SRR14397995	PRJNA716985	AMPLICON	SAMN18975596	SRX10749954	SARS-CoV-2/Human/USA/NH-CDC-QDX23089256/2021	Illumina MiSeq	PAIRED	RT-PCR	VIRAL RNA	Severe acute respiratory syndrome coronavirus 2	Homo sapiens	ILLUMINA	2021-03-17	United States	North America	52	1129.21	881	0.959736	33766664
SRR14397996	PRJNA716985	AMPLICON	SAMN18975597	SRX10749953	SARS-CoV-2/Human/USA/NH-CDC-QDX23088960/2021	Illumina MiSeq	PAIRED	RT-PCR	VIRAL RNA	Severe acute respiratory syndrome coronavirus 2	Homo sapiens	ILLUMINA	2021-03-17	United States	North America	39	1358.11	1125	0.946293	40611492
SRR14397997	PRJNA716985	AMPLICON	SAMN18975598	SRX10749952	SARS-CoV-2/Human/USA/NH-CDC-QDX23088959/2021	Illumina MiSeq	PAIRED	RT-PCR	VIRAL RNA	Severe acute respiratory syndrome coronavirus 2	Homo sapiens	ILLUMINA	2021-03-17	United States	North America	43	1106.59	957	0.991305	33090282
SRR14397998	PRJNA716985	AMPLICON	SAMN18975599	SRX10749951	SARS-CoV-2/Human/USA/NH-CDC-QDX23088957/2021	Illumina MiSeq	PAIRED	RT-PCR	VIRAL RNA	Severe acute respiratory syndrome coronavirus 2	Homo sapiens	ILLUMINA	2021-03-17	United States	North America	44	1381.92	1123	0.969067	41323612
SRR14397999	PRJNA716985	AMPLICON	SAMN18975600	SRX10749950	SARS-CoV-2/Human/USA/NH-CDC-QDX23088947/2021	Illumina MiSeq	PAIRED	RT-PCR	VIRAL RNA	Severe acute respiratory syndrome coronavirus 2	Homo sapiens	ILLUMINA	2021-03-17	United States	North America	40	1055.83	862	0.949035	31572406
SRR14398000	PRJNA716985	AMPLICON	SAMN18975601	SRX10749949	SARS-CoV-2/Human/USA/NH-CDC-QDX23088944/2021	Illumina MiSeq	PAIRED	RT-PCR	VIRAL RNA	Severe acute respiratory syndrome coronavirus 2	Homo sapiens	ILLUMINA	2021-03-16	United States	North America	39	1090.98	808	0.949838	32623717
SRR14398001	PRJNA716985	AMPLICON	SAMN18975602	SRX10749948	SARS-CoV-2/Human/USA/NH-CDC-QDX23088919/2021	Illumina MiSeq	PAIRED	RT-PCR	VIRAL RNA	Severe acute respiratory syndrome coronavirus 2	Homo sapiens	ILLUMINA	2021-03-17	United States	North America	55	1200.07	1056	0.987292	35885737
SRR14398002	PRJNA716985	AMPLICON	SAMN18975603	SRX10749947	SARS-CoV-2/Human/USA/NH-CDC-QDX23088800/2021	Illumina MiSeq	PAIRED	RT-PCR	VIRAL RNA	Severe acute respiratory syndrome coronavirus 2	Homo sapiens	ILLUMINA	2021-03-17	United States	North America	39	1466.27	1273	0.96084	43845981
SRR14398003	PRJNA716985	AMPLICON	SAMN18975604	SRX10749946	SARS-CoV-2/Human/USA/NH-CDC-QDX23088799/2021	Illumina MiSeq	PAIRED	RT-PCR	VIRAL RNA	Severe acute respiratory syndrome coronavirus 2	Homo sapiens	ILLUMINA	2021-03-17	United States	North America	45	1274.02	557	0.842591	38096913
SRR14398004	PRJNA716985	AMPLICON	SAMN18975605	SRX10749945	SARS-CoV-2/Human/USA/NH-CDC-QDX23088790/2021	Illumina MiSeq	PAIRED	RT-PCR	VIRAL RNA	Severe acute respiratory syndrome coronavirus 2	Homo sapiens	ILLUMINA	2021-03-17	United States	North America	47	1347.28	1094	0.98154	40287637
SRR14398005	PRJNA716985	AMPLICON	SAMN18975606	SRX10749944	SARS-CoV-2/Human/USA/NH-CDC-QDX23088621/2021	Illumina MiSeq	PAIRED	RT-PCR	VIRAL RNA	Severe acute respiratory syndrome coronavirus 2	Homo sapiens	ILLUMINA	2021-03-17	United States	North America	46	1262.18	1131	0.968866	37743068
SRR14398006	PRJNA716985	AMPLICON	SAMN18975607	SRX10749943	SARS-CoV-2/Human/USA/NH-CDC-QDX23088609/2021	Illumina MiSeq	PAIRED	RT-PCR	VIRAL RNA	Severe acute respiratory syndrome coronavirus 2	Homo sapiens	ILLUMINA	2021-03-17	United States	North America	43	742.271	555	0.898505	22196122
SRR14398007	PRJNA716985	AMPLICON	SAMN18975608	SRX10749942	SARS-CoV-2/Human/USA/NH-CDC-QDX23088597/2021	Illumina MiSeq	PAIRED	RT-PCR	VIRAL RNA	Severe acute respiratory syndrome coronavirus 2	Homo sapiens	ILLUMINA	2021-03-17	United States	North America	46	1407.73	1279	0.985119	42095488
SRR14398008	PRJNA716985	AMPLICON	SAMN18975696	SRX10749941	SARS-CoV-2/Human/USA/ME-CDC-QDX23088477/2021	Illumina MiSeq	PAIRED	RT-PCR	VIRAL RNA	Severe acute respiratory syndrome coronavirus 2	Homo sapiens	ILLUMINA	2021-03-17	United States	North America	130	1331.16	1171	0.976156	39805560
SRR14398009	PRJNA716985	AMPLICON	SAMN18975697	SRX10749940	SARS-CoV-2/Human/USA/ME-CDC-QDX23088400/2021	Illumina MiSeq	PAIRED	RT-PCR	VIRAL RNA	Severe acute respiratory syndrome coronavirus 2	Homo sapiens	ILLUMINA	2021-03-17	United States	North America	103	651.63	372	0.751797	19485692
SRR14398010	PRJNA716985	AMPLICON	SAMN18975698	SRX10749939	SARS-CoV-2/Human/USA/ME-CDC-QDX23088398/2021	Illumina MiSeq	PAIRED	RT-PCR	VIRAL RNA	Severe acute respiratory syndrome coronavirus 2	Homo sapiens	ILLUMINA	2021-03-17	United States	North America	42	1330.01	948	0.935157	39771358
SRR14398011	PRJNA716985	AMPLICON	SAMN18975699	SRX10749938	SARS-CoV-2/Human/USA/ME-CDC-QDX23088395/2021	Illumina MiSeq	PAIRED	RT-PCR	VIRAL RNA	Severe acute respiratory syndrome coronavirus 2	Homo sapiens	ILLUMINA	2021-03-17	United States	North America	39	1332.13	1082	0.954854	39834817
SRR14398012	PRJNA716985	AMPLICON	SAMN18975700	SRX10749937	SARS-CoV-2/Human/USA/ME-CDC-QDX23088393/2021	Illumina MiSeq	PAIRED	RT-PCR	VIRAL RNA	Severe acute respiratory syndrome coronavirus 2	Homo sapiens	ILLUMINA	2021-03-17	United States	North America	98	245.412	192	0.741197	7338549
SRR14398013	PRJNA716985	AMPLICON	SAMN18975701	SRX10749936	SARS-CoV-2/Human/USA/ME-CDC-QDX23088392/2021	Illumina MiSeq	PAIRED	RT-PCR	VIRAL RNA	Severe acute respiratory syndrome coronavirus 2	Homo sapiens	ILLUMINA	2021-03-17	United States	North America	29	1224.41	1016	0.995619	36613610
