## Supplementary Table 1 for "Early detection and improved genomic surveillance of SARS-CoV-2 variants from deep sequencing data" (part 68 of 164)

### Sheet: Metadata (before quality check) (continued)
Run	BioProject	AssayType	BioSample	Experiment	SampleName	Instrument	LibraryLayout	LibrarySelection	LibrarySource	Organism	Host	Platform	CollectionDate	Country	Continent	NumberVariants	MeanCoverage	MedianCoverage	PercentageHighCoverage	TotalCoverage
SRR14398014	PRJNA716985	AMPLICON	SAMN18975702	SRX10749935	SARS-CoV-2/Human/USA/ME-CDC-QDX23088390/2021	Illumina MiSeq	PAIRED	RT-PCR	VIRAL RNA	Severe acute respiratory syndrome coronavirus 2	Homo sapiens	ILLUMINA	2021-03-17	United States	North America	93	500.594	296	0.759456	14969259
SRR14398015	PRJNA716985	AMPLICON	SAMN18975703	SRX10749934	SARS-CoV-2/Human/USA/ME-CDC-QDX23088389/2021	Illumina MiSeq	PAIRED	RT-PCR	VIRAL RNA	Severe acute respiratory syndrome coronavirus 2	Homo sapiens	ILLUMINA	2021-03-17	United States	North America	47	788.391	551	0.891282	23575269
SRR14398016	PRJNA716985	AMPLICON	SAMN18975704	SRX10749933	SARS-CoV-2/Human/USA/ME-CDC-QDX23088384/2021	Illumina MiSeq	PAIRED	RT-PCR	VIRAL RNA	Severe acute respiratory syndrome coronavirus 2	Homo sapiens	ILLUMINA	2021-03-17	United States	North America	37	884.748	638	0.961843	26456632
SRR14398017	PRJNA716985	AMPLICON	SAMN18975705	SRX10749932	SARS-CoV-2/Human/USA/ME-CDC-QDX23088383/2021	Illumina MiSeq	PAIRED	RT-PCR	VIRAL RNA	Severe acute respiratory syndrome coronavirus 2	Homo sapiens	ILLUMINA	2021-03-17	United States	North America	86	304.019	223	0.760425	9091086
SRR14398018	PRJNA716985	AMPLICON	SAMN18975706	SRX10749931	SARS-CoV-2/Human/USA/ME-CDC-QDX23088380/2021	Illumina MiSeq	PAIRED	RT-PCR	VIRAL RNA	Severe acute respiratory syndrome coronavirus 2	Homo sapiens	ILLUMINA	2021-03-17	United States	North America	46	871.914	757	0.987292	26072843
SRR14398019	PRJNA716985	AMPLICON	SAMN18975707	SRX10749930	SARS-CoV-2/Human/USA/ME-CDC-QDX23088376/2021	Illumina MiSeq	PAIRED	RT-PCR	VIRAL RNA	Severe acute respiratory syndrome coronavirus 2	Homo sapiens	ILLUMINA	2021-03-17	United States	North America	34	1307.29	1098	0.989633	39092036
SRR14398020	PRJNA716985	AMPLICON	SAMN18975708	SRX10749929	SARS-CoV-2/Human/USA/ME-CDC-QDX23088372/2021	Illumina MiSeq	PAIRED	RT-PCR	VIRAL RNA	Severe acute respiratory syndrome coronavirus 2	Homo sapiens	ILLUMINA	2021-03-17	United States	North America	39	1253.49	1140	0.977895	37483077
SRR14398021	PRJNA716985	AMPLICON	SAMN18975709	SRX10749928	SARS-CoV-2/Human/USA/ME-CDC-QDX23088371/2021	Illumina MiSeq	PAIRED	RT-PCR	VIRAL RNA	Severe acute respiratory syndrome coronavirus 2	Homo sapiens	ILLUMINA	2021-03-17	United States	North America	52	775.903	539	0.891482	23201837
SRR14398022	PRJNA716985	AMPLICON	SAMN18975710	SRX10749927	SARS-CoV-2/Human/USA/ME-CDC-QDX23088309/2021	Illumina MiSeq	PAIRED	RT-PCR	VIRAL RNA	Severe acute respiratory syndrome coronavirus 2	Homo sapiens	ILLUMINA	2021-03-17	United States	North America	44	1207.53	947	0.955255	36108673
SRR14398023	PRJNA716985	AMPLICON	SAMN18975711	SRX10749926	SARS-CoV-2/Human/USA/ME-CDC-QDX23088304/2021	Illumina MiSeq	PAIRED	RT-PCR	VIRAL RNA	Severe acute respiratory syndrome coronavirus 2	Homo sapiens	ILLUMINA	2021-03-17	United States	North America	64	714.459	336	0.7733	21364459
SRR14398024	PRJNA716985	AMPLICON	SAMN18975712	SRX10749925	SARS-CoV-2/Human/USA/ME-CDC-QDX23088301/2021	Illumina MiSeq	PAIRED	RT-PCR	VIRAL RNA	Severe acute respiratory syndrome coronavirus 2	Homo sapiens	ILLUMINA	2021-03-17	United States	North America	35	1292.1	1161	0.976725	38637667
SRR14398025	PRJNA716985	AMPLICON	SAMN18975713	SRX10749924	SARS-CoV-2/Human/USA/ME-CDC-QDX23088297/2021	Illumina MiSeq	PAIRED	RT-PCR	VIRAL RNA	Severe acute respiratory syndrome coronavirus 2	Homo sapiens	ILLUMINA	2021-03-17	United States	North America	51	1349.09	1052	0.985821	40341920
SRR14398026	PRJNA716985	AMPLICON	SAMN18975714	SRX10749923	SARS-CoV-2/Human/USA/ME-CDC-QDX23088278/2021	Illumina MiSeq	PAIRED	RT-PCR	VIRAL RNA	Severe acute respiratory syndrome coronavirus 2	Homo sapiens	ILLUMINA	2021-03-17	United States	North America	61	1098.71	869	0.895897	32854606
SRR14398027	PRJNA716985	AMPLICON	SAMN18975716	SRX10749922	SARS-CoV-2/Human/USA/MA-CDC-QDX23088213/2021	Illumina MiSeq	PAIRED	RT-PCR	VIRAL RNA	Severe acute respiratory syndrome coronavirus 2	Homo sapiens	ILLUMINA	2021-03-16	United States	North America	61	440.002	286	0.803799	13157366
SRR14398028	PRJNA716985	AMPLICON	SAMN18975717	SRX10749921	SARS-CoV-2/Human/USA/MA-CDC-QDX23088118/2021	Illumina MiSeq	PAIRED	RT-PCR	VIRAL RNA	Severe acute respiratory syndrome coronavirus 2	Homo sapiens	ILLUMINA	2021-03-16	United States	North America	47	1038.79	898	0.995318	31063063
SRR14398029	PRJNA716985	AMPLICON	SAMN18975718	SRX10749920	SARS-CoV-2/Human/USA/MA-CDC-QDX23088050/2021	Illumina MiSeq	PAIRED	RT-PCR	VIRAL RNA	Severe acute respiratory syndrome coronavirus 2	Homo sapiens	ILLUMINA	2021-03-16	United States	North America	51	525.412	447	0.947263	15711388
SRR14398030	PRJNA716985	AMPLICON	SAMN18975719	SRX10749919	SARS-CoV-2/Human/USA/MA-CDC-QDX23088008/2021	Illumina MiSeq	PAIRED	RT-PCR	VIRAL RNA	Severe acute respiratory syndrome coronavirus 2	Homo sapiens	ILLUMINA	2021-03-16	United States	North America	50	1500.5	1283	0.986055	44869354
SRR14398031	PRJNA716985	AMPLICON	SAMN18975720	SRX10749918	SARS-CoV-2/Human/USA/MA-CDC-QDX23088007/2021	Illumina MiSeq	PAIRED	RT-PCR	VIRAL RNA	Severe acute respiratory syndrome coronavirus 2	Homo sapiens	ILLUMINA	2021-03-16	United States	North America	40	1237.59	1022	0.972879	37007640
SRR14398032	PRJNA716985	AMPLICON	SAMN18975721	SRX10749917	SARS-CoV-2/Human/USA/MA-CDC-QDX23088006/2021	Illumina MiSeq	PAIRED	RT-PCR	VIRAL RNA	Severe acute respiratory syndrome coronavirus 2	Homo sapiens	ILLUMINA	2021-03-16	United States	North America	46	455.764	344	0.830552	13628697
SRR14398033	PRJNA716985	AMPLICON	SAMN18975722	SRX10749916	SARS-CoV-2/Human/USA/MA-CDC-QDX23088005/2021	Illumina MiSeq	PAIRED	RT-PCR	VIRAL RNA	Severe acute respiratory syndrome coronavirus 2	Homo sapiens	ILLUMINA	2021-03-16	United States	North America	47	1345	1143	0.992844	40219549
SRR14398034	PRJNA716985	AMPLICON	SAMN18975723	SRX10749915	SARS-CoV-2/Human/USA/MA-CDC-QDX23087943/2021	Illumina MiSeq	PAIRED	RT-PCR	VIRAL RNA	Severe acute respiratory syndrome coronavirus 2	Homo sapiens	ILLUMINA	2021-03-16	United States	North America	39	832.887	519	0.966826	24905834
SRR14398036	PRJNA716985	AMPLICON	SAMN18976498	SRX10750587	SARS-CoV-2/Human/USA/OH-CDC-QDX23009066/2021	Illumina MiSeq	PAIRED	RT-PCR	VIRAL RNA	Severe acute respiratory syndrome coronavirus 2	Homo sapiens	ILLUMINA	2021-03-16	United States	North America	35	1349.74	1089	0.995954	40361143
SRR14398037	PRJNA716985	AMPLICON	SAMN18977625	SRX10750586	SARS-CoV-2/Human/USA/CA-CDC-QDX23009065/2021	Illumina MiSeq	PAIRED	RT-PCR	VIRAL RNA	Severe acute respiratory syndrome coronavirus 2	Homo sapiens	ILLUMINA	2021-03-13	United States	North America	51	1237.36	1080	0.946494	37000834
SRR14398038	PRJNA716985	AMPLICON	SAMN18977626	SRX10750585	SARS-CoV-2/Human/USA/CA-CDC-QDX23009063/2021	Illumina MiSeq	PAIRED	RT-PCR	VIRAL RNA	Severe acute respiratory syndrome coronavirus 2	Homo sapiens	ILLUMINA	2021-03-13	United States	North America	231	785.483	695	0.949771	23488290
SRR14398039	PRJNA716985	AMPLICON	SAMN18976499	SRX10750584	SARS-CoV-2/Human/USA/OH-CDC-QDX23009062/2021	Illumina MiSeq	PAIRED	RT-PCR	VIRAL RNA	Severe acute respiratory syndrome coronavirus 2	Homo sapiens	ILLUMINA	2021-03-15	United States	North America	29	1358.02	1174	0.991941	40608823
SRR14398040	PRJNA716985	AMPLICON	SAMN18977627	SRX10750583	SARS-CoV-2/Human/USA/CA-CDC-QDX23009061/2021	Illumina MiSeq	PAIRED	RT-PCR	VIRAL RNA	Severe acute respiratory syndrome coronavirus 2	Homo sapiens	ILLUMINA	2021-03-13	United States	North America	52	1685.14	1486	0.981039	50390756
SRR14398041	PRJNA716985	AMPLICON	SAMN18977628	SRX10750582	SARS-CoV-2/Human/USA/CA-CDC-QDX23009060/2021	Illumina MiSeq	PAIRED	RT-PCR	VIRAL RNA	Severe acute respiratory syndrome coronavirus 2	Homo sapiens	ILLUMINA	2021-03-13	United States	North America	45	1407.21	1178	0.978765	42079914
SRR14398042	PRJNA716985	AMPLICON	SAMN18977629	SRX10750581	SARS-CoV-2/Human/USA/CA-CDC-QDX23009057/2021	Illumina MiSeq	PAIRED	RT-PCR	VIRAL RNA	Severe acute respiratory syndrome coronavirus 2	Homo sapiens	ILLUMINA	2021-03-13	United States	North America	37	817.941	710	0.976558	24458904
SRR14398043	PRJNA716985	AMPLICON	SAMN18976725	SRX10750580	SARS-CoV-2/Human/USA/IL-CDC-QDX23009056/2021	Illumina MiSeq	PAIRED	RT-PCR	VIRAL RNA	Severe acute respiratory syndrome coronavirus 2	Homo sapiens	ILLUMINA	2021-03-16	United States	North America	47	1637.11	1446	0.995318	48954365
SRR14398044	PRJNA716985	AMPLICON	SAMN18977630	SRX10750579	SARS-CoV-2/Human/USA/CA-CDC-QDX23009053/2021	Illumina MiSeq	PAIRED	RT-PCR	VIRAL RNA	Severe acute respiratory syndrome coronavirus 2	Homo sapiens	ILLUMINA	2021-03-13	United States	North America	38	1250.58	1100	0.964418	37395986
SRR14398045	PRJNA716985	AMPLICON	SAMN18976726	SRX10750578	SARS-CoV-2/Human/USA/IL-CDC-QDX23009033/2021	Illumina MiSeq	PAIRED	RT-PCR	VIRAL RNA	Severe acute respiratory syndrome coronavirus 2	Homo sapiens	ILLUMINA	2021-03-16	United States	North America	44	1437.78	1248	0.973013	42993825
SRR14398046	PRJNA716985	AMPLICON	SAMN18977631	SRX10750577	SARS-CoV-2/Human/USA/CA-CDC-QDX23009032/2021	Illumina MiSeq	PAIRED	RT-PCR	VIRAL RNA	Severe acute respiratory syndrome coronavirus 2	Homo sapiens	ILLUMINA	2021-03-13	United States	North America	39	1872.09	1552	0.986791	55981015
SRR14398047	PRJNA716985	AMPLICON	SAMN18977632	SRX10750576	SARS-CoV-2/Human/USA/CA-CDC-QDX23009031/2021	Illumina MiSeq	PAIRED	RT-PCR	VIRAL RNA	Severe acute respiratory syndrome coronavirus 2	Homo sapiens	ILLUMINA	2021-03-13	United States	North America	40	1036.19	864	0.985821	30985235
SRR14398048	PRJNA716985	AMPLICON	SAMN18976571	SRX10750575	SARS-CoV-2/Human/USA/MI-CDC-QDX23009023/2021	Illumina MiSeq	PAIRED	RT-PCR	VIRAL RNA	Severe acute respiratory syndrome coronavirus 2	Homo sapiens	ILLUMINA	2021-03-15	United States	North America	47	1609.96	1397	0.981039	48142621
SRR14398049	PRJNA716985	AMPLICON	SAMN18977633	SRX10750574	SARS-CoV-2/Human/USA/CA-CDC-QDX23009022/2021	Illumina MiSeq	PAIRED	RT-PCR	VIRAL RNA	Severe acute respiratory syndrome coronavirus 2	Homo sapiens	ILLUMINA	2021-03-13	United States	North America	31	1242.35	1073	0.991941	37150140
SRR14398050	PRJNA716985	AMPLICON	SAMN18977634	SRX10750573	SARS-CoV-2/Human/USA/CA-CDC-QDX23009019/2021	Illumina MiSeq	PAIRED	RT-PCR	VIRAL RNA	Severe acute respiratory syndrome coronavirus 2	Homo sapiens	ILLUMINA	2021-03-13	United States	North America	26	1217.22	1079	0.986757	36398552
SRR14398051	PRJNA716985	AMPLICON	SAMN18977635	SRX10750572	SARS-CoV-2/Human/USA/CA-CDC-QDX23009014/2021	Illumina MiSeq	PAIRED	RT-PCR	VIRAL RNA	Severe acute respiratory syndrome coronavirus 2	Homo sapiens	ILLUMINA	2021-03-13	United States	North America	41	1165.23	1001	0.969435	34843976
SRR14398052	PRJNA716985	AMPLICON	SAMN18977636	SRX10750571	SARS-CoV-2/Human/USA/CA-CDC-QDX23009013/2021	Illumina MiSeq	PAIRED	RT-PCR	VIRAL RNA	Severe acute respiratory syndrome coronavirus 2	Homo sapiens	ILLUMINA	2021-03-12	United States	North America	34	2054.86	1749	0.986791	61446466
SRR14398053	PRJNA716985	AMPLICON	SAMN18976572	SRX10750570	SARS-CoV-2/Human/USA/MI-CDC-QDX23009012/2021	Illumina MiSeq	PAIRED	RT-PCR	VIRAL RNA	Severe acute respiratory syndrome coronavirus 2	Homo sapiens	ILLUMINA	2021-03-12	United States	North America	37	1111.13	908	0.932047	33226156
SRR14398054	PRJNA716985	AMPLICON	SAMN18977637	SRX10750569	SARS-CoV-2/Human/USA/CA-CDC-QDX23009008/2021	Illumina MiSeq	PAIRED	RT-PCR	VIRAL RNA	Severe acute respiratory syndrome coronavirus 2	Homo sapiens	ILLUMINA	2021-03-12	United States	North America	40	1476.87	1252	0.978765	44162939
SRR14398055	PRJNA716985	AMPLICON	SAMN18976727	SRX10750568	SARS-CoV-2/Human/USA/IL-CDC-QDX23009006/2021	Illumina MiSeq	PAIRED	RT-PCR	VIRAL RNA	Severe acute respiratory syndrome coronavirus 2	Homo sapiens	ILLUMINA	2021-03-16	United States	North America	33	882.747	712	0.995954	26396797
SRR14398056	PRJNA716985	AMPLICON	SAMN18976573	SRX10750567	SARS-CoV-2/Human/USA/MI-CDC-QDX23009005/2021	Illumina MiSeq	PAIRED	RT-PCR	VIRAL RNA	Severe acute respiratory syndrome coronavirus 2	Homo sapiens	ILLUMINA	2021-03-16	United States	North America	52	1668.61	1369	0.987928	49896416
SRR14398057	PRJNA716985	AMPLICON	SAMN18977638	SRX10750566	SARS-CoV-2/Human/USA/CA-CDC-QDX23009004/2021	Illumina MiSeq	PAIRED	RT-PCR	VIRAL RNA	Severe acute respiratory syndrome coronavirus 2	Homo sapiens	ILLUMINA	2021-03-12	United States	North America	30	1248.55	1070	0.956225	37335376
SRR14398058	PRJNA716985	AMPLICON	SAMN18976500	SRX10750565	SARS-CoV-2/Human/USA/OH-CDC-QDX23009000/2021	Illumina MiSeq	PAIRED	RT-PCR	VIRAL RNA	Severe acute respiratory syndrome coronavirus 2	Homo sapiens	ILLUMINA	2021-03-16	United States	North America	55	404.683	238	0.789285	12101248
SRR14398059	PRJNA716985	AMPLICON	SAMN18977639	SRX10750564	SARS-CoV-2/Human/USA/CA-CDC-QDX23008999/2021	Illumina MiSeq	PAIRED	RT-PCR	VIRAL RNA	Severe acute respiratory syndrome coronavirus 2	Homo sapiens	ILLUMINA	2021-03-12	United States	North America	32	1753.21	1570	0.982778	52426133
SRR14398060	PRJNA716985	AMPLICON	SAMN18976574	SRX10750563	SARS-CoV-2/Human/USA/MI-CDC-QDX23008996/2021	Illumina MiSeq	PAIRED	RT-PCR	VIRAL RNA	Severe acute respiratory syndrome coronavirus 2	Homo sapiens	ILLUMINA	2021-03-16	United States	North America	50	699.381	588	0.983915	20913598
SRR14398061	PRJNA716985	AMPLICON	SAMN18977640	SRX10750562	SARS-CoV-2/Human/USA/CA-CDC-QDX23008995/2021	Illumina MiSeq	PAIRED	RT-PCR	VIRAL RNA	Severe acute respiratory syndrome coronavirus 2	Homo sapiens	ILLUMINA	2021-03-12	United States	North America	37	1383.5	1189	0.973648	41370904
SRR14398062	PRJNA716985	AMPLICON	SAMN18976728	SRX10750561	SARS-CoV-2/Human/USA/IL-CDC-QDX23008994/2021	Illumina MiSeq	PAIRED	RT-PCR	VIRAL RNA	Severe acute respiratory syndrome coronavirus 2	Homo sapiens	ILLUMINA	2021-03-16	United States	North America	28	1641.8	1416	0.986557	49094892
SRR14398063	PRJNA716985	AMPLICON	SAMN18976575	SRX10750560	SARS-CoV-2/Human/USA/MI-CDC-QDX23008993/2021	Illumina MiSeq	PAIRED	RT-PCR	VIRAL RNA	Severe acute respiratory syndrome coronavirus 2	Homo sapiens	ILLUMINA	2021-03-16	United States	North America	45	1154.21	1020	0.995318	34514258
SRR14398064	PRJNA716985	AMPLICON	SAMN18977641	SRX10750559	SARS-CoV-2/Human/USA/CA-CDC-QDX23008992/2021	Illumina MiSeq	PAIRED	RT-PCR	VIRAL RNA	Severe acute respiratory syndrome coronavirus 2	Homo sapiens	ILLUMINA	2021-03-12	United States	North America	38	1537.39	1307	0.976156	45972583
SRR14398065	PRJNA716985	AMPLICON	SAMN18976576	SRX10750558	SARS-CoV-2/Human/USA/MI-CDC-QDX23008987/2021	Illumina MiSeq	PAIRED	RT-PCR	VIRAL RNA	Severe acute respiratory syndrome coronavirus 2	Homo sapiens	ILLUMINA	2021-03-16	United States	North America	53	826.573	674	0.995318	24717019
SRR14398066	PRJNA716985	AMPLICON	SAMN18977642	SRX10750557	SARS-CoV-2/Human/USA/CA-CDC-QDX23008986/2021	Illumina MiSeq	PAIRED	RT-PCR	VIRAL RNA	Severe acute respiratory syndrome coronavirus 2	Homo sapiens	ILLUMINA	2021-03-11	United States	North America	35	1251.1	1065	0.963281	37411704
SRR14398067	PRJNA716985	AMPLICON	SAMN18976577	SRX10750556	SARS-CoV-2/Human/USA/MI-CDC-QDX23008985/2021	Illumina MiSeq	PAIRED	RT-PCR	VIRAL RNA	Severe acute respiratory syndrome coronavirus 2	Homo sapiens	ILLUMINA	2021-03-16	United States	North America	48	1762.63	1437	0.991305	52707852
SRR14398068	PRJNA716985	AMPLICON	SAMN18977643	SRX10750555	SARS-CoV-2/Human/USA/CA-CDC-QDX23008977/2021	Illumina MiSeq	PAIRED	RT-PCR	VIRAL RNA	Severe acute respiratory syndrome coronavirus 2	Homo sapiens	ILLUMINA	2021-03-12	United States	North America	59	1793.35	1588	0.941578	53626673
SRR14398069	PRJNA716985	AMPLICON	SAMN18977644	SRX10750554	SARS-CoV-2/Human/USA/CA-CDC-QDX23008975/2021	Illumina MiSeq	PAIRED	RT-PCR	VIRAL RNA	Severe acute respiratory syndrome coronavirus 2	Homo sapiens	ILLUMINA	2021-03-12	United States	North America	38	2254.13	1954	0.989432	67405335
SRR14398070	PRJNA716985	AMPLICON	SAMN18976704	SRX10750553	SARS-CoV-2/Human/USA/KY-CDC-QDX23008962/2021	Illumina MiSeq	PAIRED	RT-PCR	VIRAL RNA	Severe acute respiratory syndrome coronavirus 2	Homo sapiens	ILLUMINA	2021-03-16	United States	North America	39	877.773	759	0.987526	26248058
SRR14398071	PRJNA716985	AMPLICON	SAMN18976729	SRX10750552	SARS-CoV-2/Human/USA/IL-CDC-QDX23008960/2021	Illumina MiSeq	PAIRED	RT-PCR	VIRAL RNA	Severe acute respiratory syndrome coronavirus 2	Homo sapiens	ILLUMINA	2021-03-16	United States	North America	29	1303.46	1017	0.987593	38977437
SRR14398072	PRJNA716985	AMPLICON	SAMN18977645	SRX10750551	SARS-CoV-2/Human/USA/CA-CDC-QDX23008959/2021	Illumina MiSeq	PAIRED	RT-PCR	VIRAL RNA	Severe acute respiratory syndrome coronavirus 2	Homo sapiens	ILLUMINA	2021-03-13	United States	North America	45	1455.69	1272	0.968632	43529387
SRR14398073	PRJNA716985	AMPLICON	SAMN18976730	SRX10750550	SARS-CoV-2/Human/USA/IL-CDC-QDX23008958/2021	Illumina MiSeq	PAIRED	RT-PCR	VIRAL RNA	Severe acute respiratory syndrome coronavirus 2	Homo sapiens	ILLUMINA	2021-03-16	United States	North America	47	971.683	849	0.986322	29056250
SRR14398074	PRJNA716985	AMPLICON	SAMN18977646	SRX10750549	SARS-CoV-2/Human/USA/CA-CDC-QDX23008957/2021	Illumina MiSeq	PAIRED	RT-PCR	VIRAL RNA	Severe acute respiratory syndrome coronavirus 2	Homo sapiens	ILLUMINA	2021-03-13	United States	North America	62	1333.88	1168	0.964452	39886869
SRR14398075	PRJNA716985	AMPLICON	SAMN18976501	SRX10750548	SARS-CoV-2/Human/USA/OH-CDC-QDX23008955/2021	Illumina MiSeq	PAIRED	RT-PCR	VIRAL RNA	Severe acute respiratory syndrome coronavirus 2	Homo sapiens	ILLUMINA	2021-03-16	United States	North America	18	1445.44	1248	0.995954	43222882
SRR14398076	PRJNA716985	AMPLICON	SAMN18977647	SRX10750547	SARS-CoV-2/Human/USA/CA-CDC-QDX23008952/2021	Illumina MiSeq	PAIRED	RT-PCR	VIRAL RNA	Severe acute respiratory syndrome coronavirus 2	Homo sapiens	ILLUMINA	2021-03-12	United States	North America	40	1265.88	1132	0.972511	37853723
SRR14398077	PRJNA716985	AMPLICON	SAMN18976731	SRX10750546	SARS-CoV-2/Human/USA/IL-CDC-QDX23008951/2021	Illumina MiSeq	PAIRED	RT-PCR	VIRAL RNA	Severe acute respiratory syndrome coronavirus 2	Homo sapiens	ILLUMINA	2021-03-16	United States	North America	29	1172.75	1048	0.986791	35068866
SRR14398078	PRJNA716985	AMPLICON	SAMN18977648	SRX10750545	SARS-CoV-2/Human/USA/CA-CDC-QDX23008950/2021	Illumina MiSeq	PAIRED	RT-PCR	VIRAL RNA	Severe acute respiratory syndrome coronavirus 2	Homo sapiens	ILLUMINA	2021-03-12	United States	North America	43	1218.23	1026	0.972511	36428712
SRR14398079	PRJNA716985	AMPLICON	SAMN18976732	SRX10750544	SARS-CoV-2/Human/USA/IL-CDC-QDX23008949/2021	Illumina MiSeq	PAIRED	RT-PCR	VIRAL RNA	Severe acute respiratory syndrome coronavirus 2	Homo sapiens	ILLUMINA	2021-03-16	United States	North America	45	873.203	736	0.995318	26111382
SRR14398080	PRJNA716985	AMPLICON	SAMN18976482	SRX10750543	SARS-CoV-2/Human/USA/TX-CDC-QDX23008948/2021	Illumina MiSeq	PAIRED	RT-PCR	VIRAL RNA	Severe acute respiratory syndrome coronavirus 2	Homo sapiens	ILLUMINA	2021-03-10	United States	North America	44	1378.76	1285	0.974718	41229147
SRR14398081	PRJNA716985	AMPLICON	SAMN18976544	SRX10750542	SARS-CoV-2/Human/USA/MN-CDC-QDX23008947/2021	Illumina MiSeq	PAIRED	RT-PCR	VIRAL RNA	Severe acute respiratory syndrome coronavirus 2	Homo sapiens	ILLUMINA	2021-03-15	United States	North America	37	2742.85	2219	0.986322	82019351
SRR14398082	PRJNA716985	AMPLICON	SAMN18976578	SRX10750541	SARS-CoV-2/Human/USA/MI-CDC-QDX23008946/2021	Illumina MiSeq	PAIRED	RT-PCR	VIRAL RNA	Severe acute respiratory syndrome coronavirus 2	Homo sapiens	ILLUMINA	2021-03-16	United States	North America	49	911.336	805	0.995318	27251686
SRR14398083	PRJNA716985	AMPLICON	SAMN18977649	SRX10750540	SARS-CoV-2/Human/USA/CA-CDC-QDX23008938/2021	Illumina MiSeq	PAIRED	RT-PCR	VIRAL RNA	Severe acute respiratory syndrome coronavirus 2	Homo sapiens	ILLUMINA	2021-03-12	United States	North America	53	1501.02	1256	0.945056	44884994
SRR14398084	PRJNA716985	AMPLICON	SAMN18976733	SRX10750539	SARS-CoV-2/Human/USA/IL-CDC-QDX23008935/2021	Illumina MiSeq	PAIRED	RT-PCR	VIRAL RNA	Severe acute respiratory syndrome coronavirus 2	Homo sapiens	ILLUMINA	2021-03-16	United States	North America	47	2511.43	2202	0.995318	75099277
SRR14398085	PRJNA716985	AMPLICON	SAMN18976545	SRX10750538	SARS-CoV-2/Human/USA/MN-CDC-QDX23008934/2021	Illumina MiSeq	PAIRED	RT-PCR	VIRAL RNA	Severe acute respiratory syndrome coronavirus 2	Homo sapiens	ILLUMINA	2021-03-16	United States	North America	45	1120.06	978	0.991907	33493186
SRR14398086	PRJNA716985	AMPLICON	SAMN18977650	SRX10750537	SARS-CoV-2/Human/USA/CA-CDC-QDX23008907/2021	Illumina MiSeq	PAIRED	RT-PCR	VIRAL RNA	Severe acute respiratory syndrome coronavirus 2	Homo sapiens	ILLUMINA	2021-03-12	United States	North America	41	2130.17	1899	0.958098	63698334
SRR14398087	PRJNA716985	AMPLICON	SAMN18977651	SRX10750536	SARS-CoV-2/Human/USA/CA-CDC-QDX23008898/2021	Illumina MiSeq	PAIRED	RT-PCR	VIRAL RNA	Severe acute respiratory syndrome coronavirus 2	Homo sapiens	ILLUMINA	2021-03-12	United States	North America	40	1685.98	1501	0.969435	50415914
SRR14398088	PRJNA716985	AMPLICON	SAMN18977652	SRX10750535	SARS-CoV-2/Human/USA/CA-CDC-QDX23008894/2021	Illumina MiSeq	PAIRED	RT-PCR	VIRAL RNA	Severe acute respiratory syndrome coronavirus 2	Homo sapiens	ILLUMINA	2021-03-12	United States	North America	37	1036.47	840	0.946661	30993698
SRR14398089	PRJNA716985	AMPLICON	SAMN18976579	SRX10750534	SARS-CoV-2/Human/USA/MI-CDC-QDX23008834/2021	Illumina MiSeq	PAIRED	RT-PCR	VIRAL RNA	Severe acute respiratory syndrome coronavirus 2	Homo sapiens	ILLUMINA	2021-03-14	United States	North America	50	1343.24	1127	0.981039	40166800
SRR14398090	PRJNA716985	AMPLICON	SAMN18976502	SRX10750533	SARS-CoV-2/Human/USA/OH-CDC-QDX23008828/2021	Illumina MiSeq	PAIRED	RT-PCR	VIRAL RNA	Severe acute respiratory syndrome coronavirus 2	Homo sapiens	ILLUMINA	2021-03-16	United States	North America	46	1159.79	1061	0.976925	34681121
SRR14398091	PRJNA716985	AMPLICON	SAMN18977653	SRX10750532	SARS-CoV-2/Human/USA/CA-CDC-QDX23008826/2021	Illumina MiSeq	PAIRED	RT-PCR	VIRAL RNA	Severe acute respiratory syndrome coronavirus 2	Homo sapiens	ILLUMINA	2021-03-12	United States	North America	79	1564.74	1346	0.95151	46790533
SRR14398092	PRJNA716985	AMPLICON	SAMN18976734	SRX10750531	SARS-CoV-2/Human/USA/IL-CDC-QDX23008825/2021	Illumina MiSeq	PAIRED	RT-PCR	VIRAL RNA	Severe acute respiratory syndrome coronavirus 2	Homo sapiens	ILLUMINA	2021-03-16	United States	North America	51	416.922	356	0.98047	12467226
SRR14398093	PRJNA716985	AMPLICON	SAMN18977654	SRX10750530	SARS-CoV-2/Human/USA/CA-CDC-QDX23008822/2021	Illumina MiSeq	PAIRED	RT-PCR	VIRAL RNA	Severe acute respiratory syndrome coronavirus 2	Homo sapiens	ILLUMINA	2021-03-11	United States	North America	45	1531.79	1337	0.97823	45805086
SRR14398094	PRJNA716985	AMPLICON	SAMN18976503	SRX10750529	SARS-CoV-2/Human/USA/OH-CDC-QDX23008821/2021	Illumina MiSeq	PAIRED	RT-PCR	VIRAL RNA	Severe acute respiratory syndrome coronavirus 2	Homo sapiens	ILLUMINA	2021-03-16	United States	North America	36	1026.82	870	0.991941	30704911
SRR14398095	PRJNA716985	AMPLICON	SAMN18976735	SRX10750528	SARS-CoV-2/Human/USA/IL-CDC-QDX23008820/2021	Illumina MiSeq	PAIRED	RT-PCR	VIRAL RNA	Severe acute respiratory syndrome coronavirus 2	Homo sapiens	ILLUMINA	2021-03-16	United States	North America	50	1198.71	1044	0.986322	35845109
SRR14398096	PRJNA716985	AMPLICON	SAMN18976483	SRX10750527	SARS-CoV-2/Human/USA/TX-CDC-QDX23008819/2021	Illumina MiSeq	PAIRED	RT-PCR	VIRAL RNA	Severe acute respiratory syndrome coronavirus 2	Homo sapiens	ILLUMINA	2021-03-12	United States	North America	39	1401.9	1155	0.955322	41921006
SRR14398097	PRJNA716985	AMPLICON	SAMN18976736	SRX10750526	SARS-CoV-2/Human/USA/IL-CDC-QDX23008818/2021	Illumina MiSeq	PAIRED	RT-PCR	VIRAL RNA	Severe acute respiratory syndrome coronavirus 2	Homo sapiens	ILLUMINA	2021-03-16	United States	North America	53	1185.81	1012	0.986322	35459386
SRR14398098	PRJNA716985	AMPLICON	SAMN18976580	SRX10750525	SARS-CoV-2/Human/USA/MI-CDC-QDX23008817/2021	Illumina MiSeq	PAIRED	RT-PCR	VIRAL RNA	Severe acute respiratory syndrome coronavirus 2	Homo sapiens	ILLUMINA	2021-03-16	United States	North America	47	1636.19	1343	0.991305	48927128
SRR14398099	PRJNA716985	AMPLICON	SAMN18977655	SRX10750524	SARS-CoV-2/Human/USA/CA-CDC-QDX23008816/2021	Illumina MiSeq	PAIRED	RT-PCR	VIRAL RNA	Severe acute respiratory syndrome coronavirus 2	Homo sapiens	ILLUMINA	2021-03-11	United States	North America	34	1168.57	989	0.978597	34943622
SRR14398100	PRJNA716985	AMPLICON	SAMN18976581	SRX10750523	SARS-CoV-2/Human/USA/MI-CDC-QDX23008815/2021	Illumina MiSeq	PAIRED	RT-PCR	VIRAL RNA	Severe acute respiratory syndrome coronavirus 2	Homo sapiens	ILLUMINA	2021-03-16	United States	North America	49	486.657	430	0.987593	14552510
SRR14398101	PRJNA716985	AMPLICON	SAMN18976504	SRX10750522	SARS-CoV-2/Human/USA/OH-CDC-QDX23008781/2021	Illumina MiSeq	PAIRED	RT-PCR	VIRAL RNA	Severe acute respiratory syndrome coronavirus 2	Homo sapiens	ILLUMINA	2021-03-16	United States	North America	29	1005.4	878	0.995954	30064332
SRR14398102	PRJNA716985	AMPLICON	SAMN18976582	SRX10750521	SARS-CoV-2/Human/USA/MI-CDC-QDX23008780/2021	Illumina MiSeq	PAIRED	RT-PCR	VIRAL RNA	Severe acute respiratory syndrome coronavirus 2	Homo sapiens	ILLUMINA	2021-03-15	United States	North America	48	1394.35	1209	0.995318	41695276
SRR14398103	PRJNA716985	AMPLICON	SAMN18976583	SRX10750520	SARS-CoV-2/Human/USA/MI-CDC-QDX23008779/2021	Illumina MiSeq	PAIRED	RT-PCR	VIRAL RNA	Severe acute respiratory syndrome coronavirus 2	Homo sapiens	ILLUMINA	2021-03-16	United States	North America	47	1868.36	1628	0.995318	55869426
SRR14398104	PRJNA716985	AMPLICON	SAMN18976584	SRX10750519	SARS-CoV-2/Human/USA/MI-CDC-QDX23008771/2021	Illumina MiSeq	PAIRED	RT-PCR	VIRAL RNA	Severe acute respiratory syndrome coronavirus 2	Homo sapiens	ILLUMINA	2021-03-16	United States	North America	47	1814.07	1475	0.98572	54246272
SRR14398105	PRJNA716985	AMPLICON	SAMN18976505	SRX10750518	SARS-CoV-2/Human/USA/OH-CDC-QDX23008770/2021	Illumina MiSeq	PAIRED	RT-PCR	VIRAL RNA	Severe acute respiratory syndrome coronavirus 2	Homo sapiens	ILLUMINA	2021-03-16	United States	North America	31	2278.93	1874	0.995954	68146913
SRR14398106	PRJNA716985	AMPLICON	SAMN18976546	SRX10750517	SARS-CoV-2/Human/USA/MN-CDC-QDX23008768/2021	Illumina MiSeq	PAIRED	RT-PCR	VIRAL RNA	Severe acute respiratory syndrome coronavirus 2	Homo sapiens	ILLUMINA	2021-03-16	United States	North America	29	954.476	811	0.989098	28541681
SRR14398107	PRJNA716985	AMPLICON	SAMN18976547	SRX10750516	SARS-CoV-2/Human/USA/MN-CDC-QDX23008767/2021	Illumina MiSeq	PAIRED	RT-PCR	VIRAL RNA	Severe acute respiratory syndrome coronavirus 2	Homo sapiens	ILLUMINA	2021-03-15	United States	North America	23	1641.29	1296	0.995954	49079405
SRR14398108	PRJNA716985	AMPLICON	SAMN18976548	SRX10750515	SARS-CoV-2/Human/USA/MN-CDC-QDX23008765/2021	Illumina MiSeq	PAIRED	RT-PCR	VIRAL RNA	Severe acute respiratory syndrome coronavirus 2	Homo sapiens	ILLUMINA	2021-03-14	United States	North America	53	837.471	686	0.995318	25042886
SRR14398109	PRJNA716985	AMPLICON	SAMN18976506	SRX10750514	SARS-CoV-2/Human/USA/OH-CDC-QDX23008762/2021	Illumina MiSeq	PAIRED	RT-PCR	VIRAL RNA	Severe acute respiratory syndrome coronavirus 2	Homo sapiens	ILLUMINA	2021-03-14	United States	North America	38	1068.11	950	0.986791	31939594
SRR14398110	PRJNA716985	AMPLICON	SAMN18976737	SRX10750513	SARS-CoV-2/Human/USA/IL-CDC-QDX23008759/2021	Illumina MiSeq	PAIRED	RT-PCR	VIRAL RNA	Severe acute respiratory syndrome coronavirus 2	Homo sapiens	ILLUMINA	2021-03-16	United States	North America	50	974.569	855	0.995318	29142530
SRR14398111	PRJNA716985	AMPLICON	SAMN18976585	SRX10750512	SARS-CoV-2/Human/USA/MI-CDC-QDX23008751/2021	Illumina MiSeq	PAIRED	RT-PCR	VIRAL RNA	Severe acute respiratory syndrome coronavirus 2	Homo sapiens	ILLUMINA	2021-03-16	United States	North America	51	1049.87	923	0.995318	31394328
SRR14398112	PRJNA716985	AMPLICON	SAMN18976738	SRX10750511	SARS-CoV-2/Human/USA/IL-CDC-QDX23008750/2021	Illumina MiSeq	PAIRED	RT-PCR	VIRAL RNA	Severe acute respiratory syndrome coronavirus 2	Homo sapiens	ILLUMINA	2021-03-16	United States	North America	31	849.066	720	0.995954	25389625
SRR14398113	PRJNA716985	AMPLICON	SAMN18976549	SRX10750510	SARS-CoV-2/Human/USA/MN-CDC-QDX23008748/2021	Illumina MiSeq	PAIRED	RT-PCR	VIRAL RNA	Severe acute respiratory syndrome coronavirus 2	Homo sapiens	ILLUMINA	2021-03-14	United States	North America	51	1770.99	1494	0.995318	52957914
SRR14398114	PRJNA716985	AMPLICON	SAMN18976586	SRX10750509	SARS-CoV-2/Human/USA/MI-CDC-QDX23008747/2021	Illumina MiSeq	PAIRED	RT-PCR	VIRAL RNA	Severe acute respiratory syndrome coronavirus 2	Homo sapiens	ILLUMINA	2021-03-16	United States	North America	38	1885.71	1539	0.995954	56388329
SRR14398115	PRJNA716985	AMPLICON	SAMN18976739	SRX10750508	SARS-CoV-2/Human/USA/IL-CDC-QDX23008746/2021	Illumina MiSeq	PAIRED	RT-PCR	VIRAL RNA	Severe acute respiratory syndrome coronavirus 2	Homo sapiens	ILLUMINA	2021-03-16	United States	North America	46	1875.05	1607	0.985119	56069596
SRR14398116	PRJNA716985	AMPLICON	SAMN18976515	SRX10750507	SARS-CoV-2/Human/USA/NV-CDC-QDX23008745/2021	Illumina MiSeq	PAIRED	RT-PCR	VIRAL RNA	Severe acute respiratory syndrome coronavirus 2	Homo sapiens	ILLUMINA	2021-03-15	United States	North America	32	808.726	705	0.977996	24183324
SRR14398117	PRJNA716985	AMPLICON	SAMN18977656	SRX10750506	SARS-CoV-2/Human/USA/CA-CDC-QDX23008738/2021	Illumina MiSeq	PAIRED	RT-PCR	VIRAL RNA	Severe acute respiratory syndrome coronavirus 2	Homo sapiens	ILLUMINA	2021-03-16	United States	North America	56	1388.63	1187	0.995318	41524160
SRR14398118	PRJNA716985	AMPLICON	SAMN18976516	SRX10750505	SARS-CoV-2/Human/USA/NV-CDC-QDX23008694/2021	Illumina MiSeq	PAIRED	RT-PCR	VIRAL RNA	Severe acute respiratory syndrome coronavirus 2	Homo sapiens	ILLUMINA	2021-03-13	United States	North America	80	197.36	143	0.617597	5901667
SRR14398119	PRJNA716985	AMPLICON	SAMN18976740	SRX10750504	SARS-CoV-2/Human/USA/IL-CDC-QDX23008693/2021	Illumina MiSeq	PAIRED	RT-PCR	VIRAL RNA	Severe acute respiratory syndrome coronavirus 2	Homo sapiens	ILLUMINA	2021-03-16	United States	North America	37	1604.13	1366	0.995954	47968327
SRR14398120	PRJNA716985	AMPLICON	SAMN18977657	SRX10750503	SARS-CoV-2/Human/USA/CA-CDC-QDX23008692/2021	Illumina MiSeq	PAIRED	RT-PCR	VIRAL RNA	Severe acute respiratory syndrome coronavirus 2	Homo sapiens	ILLUMINA	2021-03-16	United States	North America	48	493.931	439	0.972444	14770008
SRR14398121	PRJNA716985	AMPLICON	SAMN18976587	SRX10750502	SARS-CoV-2/Human/USA/MI-CDC-QDX23008690/2021	Illumina MiSeq	PAIRED	RT-PCR	VIRAL RNA	Severe acute respiratory syndrome coronavirus 2	Homo sapiens	ILLUMINA	2021-03-16	United States	North America	52	1326.53	1070	0.986456	39667235
SRR14398122	PRJNA716985	AMPLICON	SAMN18976588	SRX10750501	SARS-CoV-2/Human/USA/MI-CDC-QDX23008632/2021	Illumina MiSeq	PAIRED	RT-PCR	VIRAL RNA	Severe acute respiratory syndrome coronavirus 2	Homo sapiens	ILLUMINA	2021-03-16	United States	North America	46	1338.53	1145	0.991305	40025954
SRR14398123	PRJNA716985	AMPLICON	SAMN18976741	SRX10750500	SARS-CoV-2/Human/USA/IL-CDC-QDX23008627/2021	Illumina MiSeq	PAIRED	RT-PCR	VIRAL RNA	Severe acute respiratory syndrome coronavirus 2	Homo sapiens	ILLUMINA	2021-03-16	United States	North America	67	1237.46	1077	0.932716	37003705
SRR14398124	PRJNA716985	AMPLICON	SAMN18976742	SRX10750499	SARS-CoV-2/Human/USA/IL-CDC-QDX23008613/2021	Illumina MiSeq	PAIRED	RT-PCR	VIRAL RNA	Severe acute respiratory syndrome coronavirus 2	Homo sapiens	ILLUMINA	2021-03-16	United States	North America	33	1555.95	1276	0.99592	46527593
SRR14398125	PRJNA716985	AMPLICON	SAMN18976777	SRX10750498	SARS-CoV-2/Human/USA/CT-CDC-QDX23008612/2021	Illumina MiSeq	PAIRED	RT-PCR	VIRAL RNA	Severe acute respiratory syndrome coronavirus 2	Homo sapiens	ILLUMINA	2021-03-15	United States	North America	31	404.289	354	0.927967	12089446
SRR14398126	PRJNA716985	AMPLICON	SAMN18976778	SRX10750497	SARS-CoV-2/Human/USA/CT-CDC-QDX23008611/2021	Illumina MiSeq	PAIRED	RT-PCR	VIRAL RNA	Severe acute respiratory syndrome coronavirus 2	Homo sapiens	ILLUMINA	2021-03-15	United States	North America	31	1638.74	1437	0.986423	49003143
SRR14398127	PRJNA716985	AMPLICON	SAMN18976589	SRX10750496	SARS-CoV-2/Human/USA/MI-CDC-QDX23008610/2021	Illumina MiSeq	PAIRED	RT-PCR	VIRAL RNA	Severe acute respiratory syndrome coronavirus 2	Homo sapiens	ILLUMINA	2021-03-15	United States	North America	43	1152.59	899	0.981741	34465834
SRR14398128	PRJNA716985	AMPLICON	SAMN18976779	SRX10750495	SARS-CoV-2/Human/USA/CT-CDC-QDX23008525/2021	Illumina MiSeq	PAIRED	RT-PCR	VIRAL RNA	Severe acute respiratory syndrome coronavirus 2	Homo sapiens	ILLUMINA	2021-03-15	United States	North America	40	688.728	601	0.984216	20595037
SRR14398129	PRJNA716985	AMPLICON	SAMN18976590	SRX10750494	SARS-CoV-2/Human/USA/MI-CDC-QDX23008522/2021	Illumina MiSeq	PAIRED	RT-PCR	VIRAL RNA	Severe acute respiratory syndrome coronavirus 2	Homo sapiens	ILLUMINA	2021-03-16	United States	North America	48	1489.54	1296	0.96385	44541633
SRR14398130	PRJNA716985	AMPLICON	SAMN18976780	SRX10750493	SARS-CoV-2/Human/USA/CT-CDC-QDX23008521/2021	Illumina MiSeq	PAIRED	RT-PCR	VIRAL RNA	Severe acute respiratory syndrome coronavirus 2	Homo sapiens	ILLUMINA	2021-03-15	United States	North America	43	901.834	811	0.989733	26967546
SRR14398131	PRJNA716985	AMPLICON	SAMN18976743	SRX10750492	SARS-CoV-2/Human/USA/IL-CDC-QDX23008520/2021	Illumina MiSeq	PAIRED	RT-PCR	VIRAL RNA	Severe acute respiratory syndrome coronavirus 2	Homo sapiens	ILLUMINA	2021-03-16	United States	North America	52	1171.15	941	0.980069	35020829
SRR14398132	PRJNA716985	AMPLICON	SAMN18976507	SRX10750491	SARS-CoV-2/Human/USA/OH-CDC-QDX23008519/2021	Illumina MiSeq	PAIRED	RT-PCR	VIRAL RNA	Severe acute respiratory syndrome coronavirus 2	Homo sapiens	ILLUMINA	2021-03-15	United States	North America	44	1709.66	1429	0.995318	51123939
SRR14398133	PRJNA716985	AMPLICON	SAMN18976781	SRX10750490	SARS-CoV-2/Human/USA/CT-CDC-QDX23008514/2021	Illumina MiSeq	PAIRED	RT-PCR	VIRAL RNA	Severe acute respiratory syndrome coronavirus 2	Homo sapiens	ILLUMINA	2021-03-14	United States	North America	52	541.629	472	0.97017	16196340
SRR14398134	PRJNA716985	AMPLICON	SAMN18976591	SRX10750489	SARS-CoV-2/Human/USA/MI-CDC-QDX23008510/2021	Illumina MiSeq	PAIRED	RT-PCR	VIRAL RNA	Severe acute respiratory syndrome coronavirus 2	Homo sapiens	ILLUMINA	2021-03-16	United States	North America	44	1472.97	1312	0.986055	44046194
SRR14398135	PRJNA716985	AMPLICON	SAMN18976782	SRX10750488	SARS-CoV-2/Human/USA/CT-CDC-QDX23008509/2021	Illumina MiSeq	PAIRED	RT-PCR	VIRAL RNA	Severe acute respiratory syndrome coronavirus 2	Homo sapiens	ILLUMINA	2021-03-15	United States	North America	34	1013.13	878	0.986791	30295682
SRR14398136	PRJNA716985	AMPLICON	SAMN18976783	SRX10750487	SARS-CoV-2/Human/USA/CT-CDC-QDX23008508/2021	Illumina MiSeq	PAIRED	RT-PCR	VIRAL RNA	Severe acute respiratory syndrome coronavirus 2	Homo sapiens	ILLUMINA	2021-03-14	United States	North America	31	1547.7	1376	0.995619	46280767
SRR14398137	PRJNA716985	AMPLICON	SAMN18976784	SRX10750486	SARS-CoV-2/Human/USA/CT-CDC-QDX23008507/2021	Illumina MiSeq	PAIRED	RT-PCR	VIRAL RNA	Severe acute respiratory syndrome coronavirus 2	Homo sapiens	ILLUMINA	2021-03-15	United States	North America	38	1018.62	902	0.978163	30459777
SRR14398138	PRJNA716985	AMPLICON	SAMN18976382	SRX10750485	SARS-CoV-2/Human/USA/TX-CDC-QDX23014823/2021	Illumina MiSeq	PAIRED	RT-PCR	VIRAL RNA	Severe acute respiratory syndrome coronavirus 2	Homo sapiens	ILLUMINA	2021-03-16	United States	North America	39	1302.88	1136	0.981607	38960097
SRR14398139	PRJNA716985	AMPLICON	SAMN18976383	SRX10750484	SARS-CoV-2/Human/USA/TX-CDC-QDX23014812/2021	Illumina MiSeq	PAIRED	RT-PCR	VIRAL RNA	Severe acute respiratory syndrome coronavirus 2	Homo sapiens	ILLUMINA	2021-03-16	United States	North America	52	1380.84	1156	0.995318	41291292
SRR14398140	PRJNA716985	AMPLICON	SAMN18976384	SRX10750483	SARS-CoV-2/Human/USA/TX-CDC-QDX23014707/2021	Illumina MiSeq	PAIRED	RT-PCR	VIRAL RNA	Severe acute respiratory syndrome coronavirus 2	Homo sapiens	ILLUMINA	2021-03-16	United States	North America	35	1624.4	1356	0.995954	48574299
SRR14398141	PRJNA716985	AMPLICON	SAMN18976385	SRX10750482	SARS-CoV-2/Human/USA/TX-CDC-QDX23014704/2021	Illumina MiSeq	PAIRED	RT-PCR	VIRAL RNA	Severe acute respiratory syndrome coronavirus 2	Homo sapiens	ILLUMINA	2021-03-17	United States	North America	51	1226.78	1017	0.995318	36684512
SRR14398142	PRJNA716985	AMPLICON	SAMN18976386	SRX10750481	SARS-CoV-2/Human/USA/TX-CDC-QDX23014703/2021	Illumina MiSeq	PAIRED	RT-PCR	VIRAL RNA	Severe acute respiratory syndrome coronavirus 2	Homo sapiens	ILLUMINA	2021-03-17	United States	North America	60	1814.95	1539	0.960807	54272584
SRR14398143	PRJNA716985	AMPLICON	SAMN18976387	SRX10750480	SARS-CoV-2/Human/USA/TX-CDC-QDX23014702/2021	Illumina MiSeq	PAIRED	RT-PCR	VIRAL RNA	Severe acute respiratory syndrome coronavirus 2	Homo sapiens	ILLUMINA	2021-03-17	United States	North America	48	1365.53	1092	0.995318	40833335
SRR14398144	PRJNA716985	AMPLICON	SAMN18976388	SRX10750479	SARS-CoV-2/Human/USA/TX-CDC-QDX23014699/2021	Illumina MiSeq	PAIRED	RT-PCR	VIRAL RNA	Severe acute respiratory syndrome coronavirus 2	Homo sapiens	ILLUMINA	2021-03-17	United States	North America	34	1866.36	1610	0.989767	55809789
SRR14398145	PRJNA716985	AMPLICON	SAMN18976518	SRX10750478	SARS-CoV-2/Human/USA/NM-CDC-QDX23014698/2021	Illumina MiSeq	PAIRED	RT-PCR	VIRAL RNA	Severe acute respiratory syndrome coronavirus 2	Homo sapiens	ILLUMINA	2021-03-16	United States	North America	33	1645.78	1470	0.973447	49213659
SRR14398146	PRJNA716985	AMPLICON	SAMN18976389	SRX10750477	SARS-CoV-2/Human/USA/TX-CDC-QDX23014697/2021	Illumina MiSeq	PAIRED	RT-PCR	VIRAL RNA	Severe acute respiratory syndrome coronavirus 2	Homo sapiens	ILLUMINA	2021-03-16	United States	North America	46	1272.03	1058	0.995218	38037405
SRR14398147	PRJNA716985	AMPLICON	SAMN18976390	SRX10750476	SARS-CoV-2/Human/USA/TX-CDC-QDX23014696/2021	Illumina MiSeq	PAIRED	RT-PCR	VIRAL RNA	Severe acute respiratory syndrome coronavirus 2	Homo sapiens	ILLUMINA	2021-03-17	United States	North America	48	1486.38	1273	0.987292	44447205
SRR14398148	PRJNA716985	AMPLICON	SAMN18976391	SRX10750475	SARS-CoV-2/Human/USA/TX-CDC-QDX23014695/2021	Illumina MiSeq	PAIRED	RT-PCR	VIRAL RNA	Severe acute respiratory syndrome coronavirus 2	Homo sapiens	ILLUMINA	2021-03-16	United States	North America	38	1518.87	1351	0.986891	45418788
SRR14398149	PRJNA716985	AMPLICON	SAMN18976392	SRX10750474	SARS-CoV-2/Human/USA/TX-CDC-QDX23014694/2021	Illumina MiSeq	PAIRED	RT-PCR	VIRAL RNA	Severe acute respiratory syndrome coronavirus 2	Homo sapiens	ILLUMINA	2021-03-17	United States	North America	68	1191.97	1039	0.943484	35643571
SRR14398150	PRJNA716985	AMPLICON	SAMN18976393	SRX10750473	SARS-CoV-2/Human/USA/TX-CDC-QDX23014693/2021	Illumina MiSeq	PAIRED	RT-PCR	VIRAL RNA	Severe acute respiratory syndrome coronavirus 2	Homo sapiens	ILLUMINA	2021-03-16	United States	North America	34	1405.28	1220	0.987928	42022193
SRR14398151	PRJNA716985	AMPLICON	SAMN18976394	SRX10750472	SARS-CoV-2/Human/USA/TX-CDC-QDX23014691/2021	Illumina MiSeq	PAIRED	RT-PCR	VIRAL RNA	Severe acute respiratory syndrome coronavirus 2	Homo sapiens	ILLUMINA	2021-03-17	United States	North America	31	1634.53	1367	0.986791	48877248
SRR14398152	PRJNA716985	AMPLICON	SAMN18976395	SRX10750471	SARS-CoV-2/Human/USA/TX-CDC-QDX23014690/2021	Illumina MiSeq	PAIRED	RT-PCR	VIRAL RNA	Severe acute respiratory syndrome coronavirus 2	Homo sapiens	ILLUMINA	2021-03-16	United States	North America	48	1012.44	876	0.995318	30275116
SRR14398153	PRJNA716985	AMPLICON	SAMN18976396	SRX10750470	SARS-CoV-2/Human/USA/TX-CDC-QDX23014686/2021	Illumina MiSeq	PAIRED	RT-PCR	VIRAL RNA	Severe acute respiratory syndrome coronavirus 2	Homo sapiens	ILLUMINA	2021-03-17	United States	North America	26	1228.1	1071	0.991941	36723911
SRR14398154	PRJNA716985	AMPLICON	SAMN18976397	SRX10750469	SARS-CoV-2/Human/USA/TX-CDC-QDX23014685/2021	Illumina MiSeq	PAIRED	RT-PCR	VIRAL RNA	Severe acute respiratory syndrome coronavirus 2	Homo sapiens	ILLUMINA	2021-03-17	United States	North America	51	1317.94	1112	0.994716	39410336
SRR14398155	PRJNA716985	AMPLICON	SAMN18976398	SRX10750468	SARS-CoV-2/Human/USA/TX-CDC-QDX23014684/2021	Illumina MiSeq	PAIRED	RT-PCR	VIRAL RNA	Severe acute respiratory syndrome coronavirus 2	Homo sapiens	ILLUMINA	2021-03-16	United States	North America	31	1314.57	1166	0.972578	39309498
SRR14398156	PRJNA716985	AMPLICON	SAMN18976399	SRX10750467	SARS-CoV-2/Human/USA/TX-CDC-QDX23014679/2021	Illumina MiSeq	PAIRED	RT-PCR	VIRAL RNA	Severe acute respiratory syndrome coronavirus 2	Homo sapiens	ILLUMINA	2021-03-16	United States	North America	32	1454.81	1242	0.990202	43503057
SRR14398157	PRJNA716985	AMPLICON	SAMN18976400	SRX10750466	SARS-CoV-2/Human/USA/TX-CDC-QDX23014678/2021	Illumina MiSeq	PAIRED	RT-PCR	VIRAL RNA	Severe acute respiratory syndrome coronavirus 2	Homo sapiens	ILLUMINA	2021-03-17	United States	North America	54	1890.52	1577	0.995318	56532351
SRR14398158	PRJNA716985	AMPLICON	SAMN18976401	SRX10750465	SARS-CoV-2/Human/USA/TX-CDC-QDX23014676/2021	Illumina MiSeq	PAIRED	RT-PCR	VIRAL RNA	Severe acute respiratory syndrome coronavirus 2	Homo sapiens	ILLUMINA	2021-03-17	United States	North America	48	1409.31	1203	0.995318	42142713
SRR14398159	PRJNA716985	AMPLICON	SAMN18976402	SRX10750464	SARS-CoV-2/Human/USA/TX-CDC-QDX23014675/2021	Illumina MiSeq	PAIRED	RT-PCR	VIRAL RNA	Severe acute respiratory syndrome coronavirus 2	Homo sapiens	ILLUMINA	2021-03-17	United States	North America	27	1223.8	1029	0.995954	36595149
SRR14398160	PRJNA716985	AMPLICON	SAMN18976403	SRX10750463	SARS-CoV-2/Human/USA/TX-CDC-QDX23014637/2021	Illumina MiSeq	PAIRED	RT-PCR	VIRAL RNA	Severe acute respiratory syndrome coronavirus 2	Homo sapiens	ILLUMINA	2021-03-16	United States	North America	33	1274.97	1080	0.988061	38125494
SRR14398161	PRJNA716985	AMPLICON	SAMN18976404	SRX10750462	SARS-CoV-2/Human/USA/TX-CDC-QDX23014635/2021	Illumina MiSeq	PAIRED	RT-PCR	VIRAL RNA	Severe acute respiratory syndrome coronavirus 2	Homo sapiens	ILLUMINA	2021-03-16	United States	North America	40	1402.57	1160	0.986322	41941014
SRR14398162	PRJNA716985	AMPLICON	SAMN18976405	SRX10750461	SARS-CoV-2/Human/USA/TX-CDC-QDX23014634/2021	Illumina MiSeq	PAIRED	RT-PCR	VIRAL RNA	Severe acute respiratory syndrome coronavirus 2	Homo sapiens	ILLUMINA	2021-03-17	United States	North America	49	1147.34	930	0.995318	34308766
SRR14398163	PRJNA716985	AMPLICON	SAMN18976406	SRX10750460	SARS-CoV-2/Human/USA/TX-CDC-QDX23014630/2021	Illumina MiSeq	PAIRED	RT-PCR	VIRAL RNA	Severe acute respiratory syndrome coronavirus 2	Homo sapiens	ILLUMINA	2021-03-16	United States	North America	51	2337.57	2040	0.995318	69900452
SRR14398164	PRJNA716985	AMPLICON	SAMN18976785	SRX10750459	SARS-CoV-2/Human/USA/CT-CDC-QDX23008506/2021	Illumina MiSeq	PAIRED	RT-PCR	VIRAL RNA	Severe acute respiratory syndrome coronavirus 2	Homo sapiens	ILLUMINA	2021-03-15	United States	North America	38	1162.25	1028	0.995619	34754827
SRR14398165	PRJNA716985	AMPLICON	SAMN18976744	SRX10750458	SARS-CoV-2/Human/USA/IL-CDC-QDX23008504/2021	Illumina MiSeq	PAIRED	RT-PCR	VIRAL RNA	Severe acute respiratory syndrome coronavirus 2	Homo sapiens	ILLUMINA	2021-03-16	United States	North America	34	1676.23	1399	0.981942	50124394
SRR14398166	PRJNA716985	AMPLICON	SAMN18976786	SRX10750457	SARS-CoV-2/Human/USA/CT-CDC-QDX23008500/2021	Illumina MiSeq	PAIRED	RT-PCR	VIRAL RNA	Severe acute respiratory syndrome coronavirus 2	Homo sapiens	ILLUMINA	2021-03-14	United States	North America	29	1754.28	1473	0.980905	52458337
SRR14398167	PRJNA716985	AMPLICON	SAMN18976787	SRX10750456	SARS-CoV-2/Human/USA/CT-CDC-QDX23008499/2021	Illumina MiSeq	PAIRED	RT-PCR	VIRAL RNA	Severe acute respiratory syndrome coronavirus 2	Homo sapiens	ILLUMINA	2021-03-15	United States	North America	45	344.725	271	0.819383	10308323
SRR14398168	PRJNA716985	AMPLICON	SAMN18976508	SRX10750455	SARS-CoV-2/Human/USA/OH-CDC-QDX23008498/2021	Illumina MiSeq	PAIRED	RT-PCR	VIRAL RNA	Severe acute respiratory syndrome coronavirus 2	Homo sapiens	ILLUMINA	2021-03-15	United States	North America	31	970.913	791	0.991941	29033213
SRR14398169	PRJNA716985	AMPLICON	SAMN18976788	SRX10750454	SARS-CoV-2/Human/USA/CT-CDC-QDX23008497/2021	Illumina MiSeq	PAIRED	RT-PCR	VIRAL RNA	Severe acute respiratory syndrome coronavirus 2	Homo sapiens	ILLUMINA	2021-03-14	United States	North America	30	394.684	318	0.911179	11802222
SRR14398170	PRJNA716985	AMPLICON	SAMN18976745	SRX10750453	SARS-CoV-2/Human/USA/IL-CDC-QDX23008494/2021	Illumina MiSeq	PAIRED	RT-PCR	VIRAL RNA	Severe acute respiratory syndrome coronavirus 2	Homo sapiens	ILLUMINA	2021-03-16	United States	North America	28	1376.66	1200	0.991941	41166221
SRR14398171	PRJNA716985	AMPLICON	SAMN18976639	SRX10750452	SARS-CoV-2/Human/USA/MA-CDC-QDX23008491/2021	Illumina MiSeq	PAIRED	RT-PCR	VIRAL RNA	Severe acute respiratory syndrome coronavirus 2	Homo sapiens	ILLUMINA	2021-03-14	United States	North America	48	934.192	834	0.995318	27935139
SRR14398172	PRJNA716985	AMPLICON	SAMN18976509	SRX10750451	SARS-CoV-2/Human/USA/OH-CDC-QDX23008490/2021	Illumina MiSeq	PAIRED	RT-PCR	VIRAL RNA	Severe acute respiratory syndrome coronavirus 2	Homo sapiens	ILLUMINA	2021-03-16	United States	North America	41	1416.52	1214	0.972578	42358216
SRR14398173	PRJNA716985	AMPLICON	SAMN18976640	SRX10750450	SARS-CoV-2/Human/USA/MA-CDC-QDX23008489/2021	Illumina MiSeq	PAIRED	RT-PCR	VIRAL RNA	Severe acute respiratory syndrome coronavirus 2	Homo sapiens	ILLUMINA	2021-03-15	United States	North America	28	868.507	736	0.995954	25970955
SRR14398174	PRJNA716985	AMPLICON	SAMN18976641	SRX10750449	SARS-CoV-2/Human/USA/MA-CDC-QDX23008487/2021	Illumina MiSeq	PAIRED	RT-PCR	VIRAL RNA	Severe acute respiratory syndrome coronavirus 2	Homo sapiens	ILLUMINA	2021-03-15	United States	North America	51	964.887	838	0.986322	28853008
SRR14398175	PRJNA716985	AMPLICON	SAMN18976642	SRX10750448	SARS-CoV-2/Human/USA/MA-CDC-QDX23008486/2021	Illumina MiSeq	PAIRED	RT-PCR	VIRAL RNA	Severe acute respiratory syndrome coronavirus 2	Homo sapiens	ILLUMINA	2021-03-14	United States	North America	45	775.925	691	0.991205	23202488
SRR14398176	PRJNA716985	AMPLICON	SAMN18976746	SRX10750447	SARS-CoV-2/Human/USA/IL-CDC-QDX23008478/2021	Illumina MiSeq	PAIRED	RT-PCR	VIRAL RNA	Severe acute respiratory syndrome coronavirus 2	Homo sapiens	ILLUMINA	2021-03-16	United States	North America	47	1396.71	1114	0.949771	41765832
SRR14398177	PRJNA716985	AMPLICON	SAMN18976643	SRX10750446	SARS-CoV-2/Human/USA/MA-CDC-QDX23008467/2021	Illumina MiSeq	PAIRED	RT-PCR	VIRAL RNA	Severe acute respiratory syndrome coronavirus 2	Homo sapiens	ILLUMINA	2021-03-14	United States	North America	32	480.175	413	0.964251	14358677
SRR14398178	PRJNA716985	AMPLICON	SAMN18976644	SRX10750445	SARS-CoV-2/Human/USA/MA-CDC-QDX23008435/2021	Illumina MiSeq	PAIRED	RT-PCR	VIRAL RNA	Severe acute respiratory syndrome coronavirus 2	Homo sapiens	ILLUMINA	2021-03-15	United States	North America	44	1816.25	1493	0.988864	54311239
SRR14398179	PRJNA716985	AMPLICON	SAMN18976747	SRX10750444	SARS-CoV-2/Human/USA/IL-CDC-QDX23008433/2021	Illumina MiSeq	PAIRED	RT-PCR	VIRAL RNA	Severe acute respiratory syndrome coronavirus 2	Homo sapiens	ILLUMINA	2021-03-16	United States	North America	43	1360.8	1101	0.995318	40692049
SRR14398180	PRJNA716985	AMPLICON	SAMN18976645	SRX10750443	SARS-CoV-2/Human/USA/MA-CDC-QDX23008430/2021	Illumina MiSeq	PAIRED	RT-PCR	VIRAL RNA	Severe acute respiratory syndrome coronavirus 2	Homo sapiens	ILLUMINA	2021-03-14	United States	North America	36	993.198	874	0.995954	29699587
SRR14398181	PRJNA716985	AMPLICON	SAMN18976646	SRX10750442	SARS-CoV-2/Human/USA/MA-CDC-QDX23008413/2021	Illumina MiSeq	PAIRED	RT-PCR	VIRAL RNA	Severe acute respiratory syndrome coronavirus 2	Homo sapiens	ILLUMINA	2021-03-14	United States	North America	38	925.629	732	0.974952	27679088
SRR14398182	PRJNA716985	AMPLICON	SAMN18976748	SRX10750441	SARS-CoV-2/Human/USA/IL-CDC-QDX23008411/2021	Illumina MiSeq	PAIRED	RT-PCR	VIRAL RNA	Severe acute respiratory syndrome coronavirus 2	Homo sapiens	ILLUMINA	2021-03-16	United States	North America	33	1274.78	1089	0.986791	38119742
SRR14398183	PRJNA716985	AMPLICON	SAMN18976647	SRX10750440	SARS-CoV-2/Human/USA/MA-CDC-QDX23008410/2021	Illumina MiSeq	PAIRED	RT-PCR	VIRAL RNA	Severe acute respiratory syndrome coronavirus 2	Homo sapiens	ILLUMINA	2021-03-15	United States	North America	54	338.536	219	0.81858	10123243
SRR14398184	PRJNA716985	AMPLICON	SAMN18976648	SRX10750439	SARS-CoV-2/Human/USA/MA-CDC-QDX23008304/2021	Illumina MiSeq	PAIRED	RT-PCR	VIRAL RNA	Severe acute respiratory syndrome coronavirus 2	Homo sapiens	ILLUMINA	2021-03-15	United States	North America	47	1241.79	1090	0.973548	37133352
SRR14398185	PRJNA716985	AMPLICON	SAMN18976649	SRX10750438	SARS-CoV-2/Human/USA/MA-CDC-QDX23008299/2021	Illumina MiSeq	PAIRED	RT-PCR	VIRAL RNA	Severe acute respiratory syndrome coronavirus 2	Homo sapiens	ILLUMINA	2021-03-15	United States	North America	44	1884.16	1593	0.980805	56341982
SRR14398186	PRJNA716985	AMPLICON	SAMN18976650	SRX10750437	SARS-CoV-2/Human/USA/MA-CDC-QDX23008288/2021	Illumina MiSeq	PAIRED	RT-PCR	VIRAL RNA	Severe acute respiratory syndrome coronavirus 2	Homo sapiens	ILLUMINA	2021-03-15	United States	North America	32	619.627	557	0.977895	18528708
SRR14398187	PRJNA716985	AMPLICON	SAMN18976651	SRX10750436	SARS-CoV-2/Human/USA/MA-CDC-QDX23008283/2021	Illumina MiSeq	PAIRED	RT-PCR	VIRAL RNA	Severe acute respiratory syndrome coronavirus 2	Homo sapiens	ILLUMINA	2021-03-14	United States	North America	38	1020.06	901	0.985921	30502971
SRR14398188	PRJNA716985	AMPLICON	SAMN18976652	SRX10750435	SARS-CoV-2/Human/USA/MA-CDC-QDX23008282/2021	Illumina MiSeq	PAIRED	RT-PCR	VIRAL RNA	Severe acute respiratory syndrome coronavirus 2	Homo sapiens	ILLUMINA	2021-03-15	United States	North America	45	906.5	804	0.995318	27107071
SRR14398189	PRJNA716985	AMPLICON	SAMN18977658	SRX10750434	SARS-CoV-2/Human/USA/CA-CDC-QDX23008245/2021	Illumina MiSeq	PAIRED	RT-PCR	VIRAL RNA	Severe acute respiratory syndrome coronavirus 2	Homo sapiens	ILLUMINA	2021-03-12	United States	North America	25	1529.5	1290	0.941645	45736513
SRR14398190	PRJNA716985	AMPLICON	SAMN18976653	SRX10750433	SARS-CoV-2/Human/USA/MA-CDC-QDX23008244/2021	Illumina MiSeq	PAIRED	RT-PCR	VIRAL RNA	Severe acute respiratory syndrome coronavirus 2	Homo sapiens	ILLUMINA	2021-03-15	United States	North America	80	1985.43	1776	0.968431	59370447
SRR14398191	PRJNA716985	AMPLICON	SAMN18977659	SRX10750432	SARS-CoV-2/Human/USA/CA-CDC-QDX23008243/2021	Illumina MiSeq	PAIRED	RT-PCR	VIRAL RNA	Severe acute respiratory syndrome coronavirus 2	Homo sapiens	ILLUMINA	2021-03-12	United States	North America	43	1280	1057	0.956961	38275831
SRR14398192	PRJNA716985	AMPLICON	SAMN18976654	SRX10750431	SARS-CoV-2/Human/USA/MA-CDC-QDX23008241/2021	Illumina MiSeq	PAIRED	RT-PCR	VIRAL RNA	Severe acute respiratory syndrome coronavirus 2	Homo sapiens	ILLUMINA	2021-03-15	United States	North America	49	901.932	759	0.995318	26970483
SRR14398193	PRJNA716985	AMPLICON	SAMN18977660	SRX10750430	SARS-CoV-2/Human/USA/CA-CDC-QDX23008238/2021	Illumina MiSeq	PAIRED	RT-PCR	VIRAL RNA	Severe acute respiratory syndrome coronavirus 2	Homo sapiens	ILLUMINA	2021-03-12	United States	North America	46	1426.99	1245	0.964652	42671210
SRR14398194	PRJNA716985	AMPLICON	SAMN18976655	SRX10750429	SARS-CoV-2/Human/USA/MA-CDC-QDX23008237/2021	Illumina MiSeq	PAIRED	RT-PCR	VIRAL RNA	Severe acute respiratory syndrome coronavirus 2	Homo sapiens	ILLUMINA	2021-03-15	United States	North America	53	933.903	724	0.935057	27926499
SRR14398195	PRJNA716985	AMPLICON	SAMN18977661	SRX10750428	SARS-CoV-2/Human/USA/CA-CDC-QDX23008235/2021	Illumina MiSeq	PAIRED	RT-PCR	VIRAL RNA	Severe acute respiratory syndrome coronavirus 2	Homo sapiens	ILLUMINA	2021-03-12	United States	North America	46	1496.13	1288	0.955489	44738771
SRR14398196	PRJNA716985	AMPLICON	SAMN18976656	SRX10750427	SARS-CoV-2/Human/USA/MA-CDC-QDX23008234/2021	Illumina MiSeq	PAIRED	RT-PCR	VIRAL RNA	Severe acute respiratory syndrome coronavirus 2	Homo sapiens	ILLUMINA	2021-03-15	United States	North America	73	518.247	372	0.829649	15497147
SRR14398197	PRJNA716985	AMPLICON	SAMN18977662	SRX10750426	SARS-CoV-2/Human/USA/CA-CDC-QDX23008233/2021	Illumina MiSeq	PAIRED	RT-PCR	VIRAL RNA	Severe acute respiratory syndrome coronavirus 2	Homo sapiens	ILLUMINA	2021-03-12	United States	North America	39	1423.58	1202	0.973648	42569177
SRR14398198	PRJNA716985	AMPLICON	SAMN18977663	SRX10750425	SARS-CoV-2/Human/USA/CA-CDC-QDX23008232/2021	Illumina MiSeq	PAIRED	RT-PCR	VIRAL RNA	Severe acute respiratory syndrome coronavirus 2	Homo sapiens	ILLUMINA	2021-03-12	United States	North America	37	1225.83	1077	0.973648	36656114
SRR14398199	PRJNA716985	AMPLICON	SAMN18976657	SRX10750424	SARS-CoV-2/Human/USA/MA-CDC-QDX23008225/2021	Illumina MiSeq	PAIRED	RT-PCR	VIRAL RNA	Severe acute respiratory syndrome coronavirus 2	Homo sapiens	ILLUMINA	2021-03-14	United States	North America	57	811.717	701	0.964452	24272762
SRR14398200	PRJNA716985	AMPLICON	SAMN18977664	SRX10750423	SARS-CoV-2/Human/USA/CA-CDC-QDX23008218/2021	Illumina MiSeq	PAIRED	RT-PCR	VIRAL RNA	Severe acute respiratory syndrome coronavirus 2	Homo sapiens	ILLUMINA	2021-03-12	United States	North America	58	1149.54	1011	0.975855	34374574
SRR14398201	PRJNA716985	AMPLICON	SAMN18976658	SRX10750422	SARS-CoV-2/Human/USA/MA-CDC-QDX23008217/2021	Illumina MiSeq	PAIRED	RT-PCR	VIRAL RNA	Severe acute respiratory syndrome coronavirus 2	Homo sapiens	ILLUMINA	2021-03-15	United States	North America	45	1925.03	1533	0.990034	57564236
SRR14398202	PRJNA716985	AMPLICON	SAMN18976659	SRX10750421	SARS-CoV-2/Human/USA/MA-CDC-QDX23008211/2021	Illumina MiSeq	PAIRED	RT-PCR	VIRAL RNA	Severe acute respiratory syndrome coronavirus 2	Homo sapiens	ILLUMINA	2021-03-15	United States	North America	31	862.343	759	0.986423	25786653
SRR14398203	PRJNA716985	AMPLICON	SAMN18977665	SRX10750420	SARS-CoV-2/Human/USA/CA-CDC-QDX23008210/2021	Illumina MiSeq	PAIRED	RT-PCR	VIRAL RNA	Severe acute respiratory syndrome coronavirus 2	Homo sapiens	ILLUMINA	2021-03-12	United States	North America	27	2033.48	1660	0.988563	60807145
SRR14398204	PRJNA716985	AMPLICON	SAMN18976660	SRX10750419	SARS-CoV-2/Human/USA/MA-CDC-QDX23008209/2021	Illumina MiSeq	PAIRED	RT-PCR	VIRAL RNA	Severe acute respiratory syndrome coronavirus 2	Homo sapiens	ILLUMINA	2021-03-17	United States	North America	49	1039.51	933	0.995318	31084502
SRR14398205	PRJNA716985	AMPLICON	SAMN18977666	SRX10750418	SARS-CoV-2/Human/USA/CA-CDC-QDX23008208/2021	Illumina MiSeq	PAIRED	RT-PCR	VIRAL RNA	Severe acute respiratory syndrome coronavirus 2	Homo sapiens	ILLUMINA	2021-03-12	United States	North America	46	1305.76	1052	0.946795	39046249
SRR14398206	PRJNA716985	AMPLICON	SAMN18976661	SRX10750417	SARS-CoV-2/Human/USA/MA-CDC-QDX23008206/2021	Illumina MiSeq	PAIRED	RT-PCR	VIRAL RNA	Severe acute respiratory syndrome coronavirus 2	Homo sapiens	ILLUMINA	2021-03-15	United States	North America	46	647.111	527	0.930442	19350571
SRR14398207	PRJNA716985	AMPLICON	SAMN18977667	SRX10750416	SARS-CoV-2/Human/USA/CA-CDC-QDX23008203/2021	Illumina MiSeq	PAIRED	RT-PCR	VIRAL RNA	Severe acute respiratory syndrome coronavirus 2	Homo sapiens	ILLUMINA	2021-03-12	United States	North America	50	1424.55	1204	0.981072	42598234
SRR14398208	PRJNA716985	AMPLICON	SAMN18977668	SRX10750415	SARS-CoV-2/Human/USA/CA-CDC-QDX23008184/2021	Illumina MiSeq	PAIRED	RT-PCR	VIRAL RNA	Severe acute respiratory syndrome coronavirus 2	Homo sapiens	ILLUMINA	2021-03-12	United States	North America	39	1384.53	1187	0.982778	41401547
SRR14398209	PRJNA716985	AMPLICON	SAMN18976662	SRX10750414	SARS-CoV-2/Human/USA/MA-CDC-QDX23008177/2021	Illumina MiSeq	PAIRED	RT-PCR	VIRAL RNA	Severe acute respiratory syndrome coronavirus 2	Homo sapiens	ILLUMINA	2021-03-15	United States	North America	49	1002.79	890	0.995318	29986458
SRR14398210	PRJNA716985	AMPLICON	SAMN18976663	SRX10750413	SARS-CoV-2/Human/USA/MA-CDC-QDX23008165/2021	Illumina MiSeq	PAIRED	RT-PCR	VIRAL RNA	Severe acute respiratory syndrome coronavirus 2	Homo sapiens	ILLUMINA	2021-03-14	United States	North America	52	979.486	822	0.995318	29289580
SRR14398211	PRJNA716985	AMPLICON	SAMN18977669	SRX10750412	SARS-CoV-2/Human/USA/CA-CDC-QDX23008163/2021	Illumina MiSeq	PAIRED	RT-PCR	VIRAL RNA	Severe acute respiratory syndrome coronavirus 2	Homo sapiens	ILLUMINA	2021-03-11	United States	North America	40	1220.35	997	0.972946	36492007
SRR14398212	PRJNA716985	AMPLICON	SAMN18976664	SRX10750411	SARS-CoV-2/Human/USA/MA-CDC-QDX23008162/2021	Illumina MiSeq	PAIRED	RT-PCR	VIRAL RNA	Severe acute respiratory syndrome coronavirus 2	Homo sapiens	ILLUMINA	2021-03-14	United States	North America	48	1139.72	980	0.995318	34080990
SRR14398213	PRJNA716985	AMPLICON	SAMN18977670	SRX10750410	SARS-CoV-2/Human/USA/CA-CDC-QDX23008159/2021	Illumina MiSeq	PAIRED	RT-PCR	VIRAL RNA	Severe acute respiratory syndrome coronavirus 2	Homo sapiens	ILLUMINA	2021-03-11	United States	North America	25	1349.43	1208	0.976524	40352002
SRR14398214	PRJNA716985	AMPLICON	SAMN18976665	SRX10750409	SARS-CoV-2/Human/USA/MA-CDC-QDX23008158/2021	Illumina MiSeq	PAIRED	RT-PCR	VIRAL RNA	Severe acute respiratory syndrome coronavirus 2	Homo sapiens	ILLUMINA	2021-03-14	United States	North America	51	1060.07	951	0.995318	31699314
SRR14398215	PRJNA716985	AMPLICON	SAMN18977671	SRX10750408	SARS-CoV-2/Human/USA/CA-CDC-QDX23008156/2021	Illumina MiSeq	PAIRED	RT-PCR	VIRAL RNA	Severe acute respiratory syndrome coronavirus 2	Homo sapiens	ILLUMINA	2021-03-11	United States	North America	30	1451.85	1198	0.978397	43414787
SRR14398216	PRJNA716985	AMPLICON	SAMN18976666	SRX10750407	SARS-CoV-2/Human/USA/MA-CDC-QDX23008155/2021	Illumina MiSeq	PAIRED	RT-PCR	VIRAL RNA	Severe acute respiratory syndrome coronavirus 2	Homo sapiens	ILLUMINA	2021-03-15	United States	North America	37	1129.8	972	0.995954	33784408
SRR14398217	PRJNA716985	AMPLICON	SAMN18976667	SRX10750406	SARS-CoV-2/Human/USA/MA-CDC-QDX23008154/2021	Illumina MiSeq	PAIRED	RT-PCR	VIRAL RNA	Severe acute respiratory syndrome coronavirus 2	Homo sapiens	ILLUMINA	2021-03-15	United States	North America	41	762.025	665	0.947698	22786839
SRR14398218	PRJNA716985	AMPLICON	SAMN18977672	SRX10750405	SARS-CoV-2/Human/USA/CA-CDC-QDX23008153/2021	Illumina MiSeq	PAIRED	RT-PCR	VIRAL RNA	Severe acute respiratory syndrome coronavirus 2	Homo sapiens	ILLUMINA	2021-03-11	United States	North America	43	970.829	790	0.973815	29030712
SRR14398219	PRJNA716985	AMPLICON	SAMN18976668	SRX10750404	SARS-CoV-2/Human/USA/MA-CDC-QDX23008152/2021	Illumina MiSeq	PAIRED	RT-PCR	VIRAL RNA	Severe acute respiratory syndrome coronavirus 2	Homo sapiens	ILLUMINA	2021-03-15	United States	North America	45	1042.34	904	0.995318	31169073
SRR14398220	PRJNA716985	AMPLICON	SAMN18977673	SRX10750403	SARS-CoV-2/Human/USA/CA-CDC-QDX23008151/2021	Illumina MiSeq	PAIRED	RT-PCR	VIRAL RNA	Severe acute respiratory syndrome coronavirus 2	Homo sapiens	ILLUMINA	2021-03-11	United States	North America	47	1377.09	1253	0.960573	41179187
SRR14398221	PRJNA716985	AMPLICON	SAMN18976669	SRX10750402	SARS-CoV-2/Human/USA/MA-CDC-QDX23008150/2021	Illumina MiSeq	PAIRED	RT-PCR	VIRAL RNA	Severe acute respiratory syndrome coronavirus 2	Homo sapiens	ILLUMINA	2021-03-15	United States	North America	38	898.645	786	0.98348	26872173
SRR14398222	PRJNA716985	AMPLICON	SAMN18977674	SRX10750401	SARS-CoV-2/Human/USA/CA-CDC-QDX23008148/2021	Illumina MiSeq	PAIRED	RT-PCR	VIRAL RNA	Severe acute respiratory syndrome coronavirus 2	Homo sapiens	ILLUMINA	2021-03-11	United States	North America	40	1286.75	1075	0.96997	38477751
SRR14398223	PRJNA716985	AMPLICON	SAMN18976670	SRX10750400	SARS-CoV-2/Human/USA/MA-CDC-QDX23008147/2021	Illumina MiSeq	PAIRED	RT-PCR	VIRAL RNA	Severe acute respiratory syndrome coronavirus 2	Homo sapiens	ILLUMINA	2021-03-15	United States	North America	46	1608.84	1438	0.987928	48109137
SRR14398224	PRJNA716985	AMPLICON	SAMN18977675	SRX10750399	SARS-CoV-2/Human/USA/CA-CDC-QDX23008146/2021	Illumina MiSeq	PAIRED	RT-PCR	VIRAL RNA	Severe acute respiratory syndrome coronavirus 2	Homo sapiens	ILLUMINA	2021-03-11	United States	North America	46	1361.22	1159	0.954453	40704488
SRR14398225	PRJNA716985	AMPLICON	SAMN18976671	SRX10750398	SARS-CoV-2/Human/USA/MA-CDC-QDX23008145/2021	Illumina MiSeq	PAIRED	RT-PCR	VIRAL RNA	Severe acute respiratory syndrome coronavirus 2	Homo sapiens	ILLUMINA	2021-03-14	United States	North America	48	1176.54	1054	0.99378	35181966
SRR14398226	PRJNA716985	AMPLICON	SAMN18976672	SRX10750397	SARS-CoV-2/Human/USA/MA-CDC-QDX23008131/2021	Illumina MiSeq	PAIRED	RT-PCR	VIRAL RNA	Severe acute respiratory syndrome coronavirus 2	Homo sapiens	ILLUMINA	2021-03-14	United States	North America	39	723.613	652	0.992442	21638210
SRR14398227	PRJNA716985	AMPLICON	SAMN18976673	SRX10750396	SARS-CoV-2/Human/USA/MA-CDC-QDX23008129/2021	Illumina MiSeq	PAIRED	RT-PCR	VIRAL RNA	Severe acute respiratory syndrome coronavirus 2	Homo sapiens	ILLUMINA	2021-03-15	United States	North America	45	990.592	865	0.995318	29621681
SRR14398228	PRJNA716985	AMPLICON	SAMN18976407	SRX10750395	SARS-CoV-2/Human/USA/TX-CDC-QDX23014611/2021	Illumina MiSeq	PAIRED	RT-PCR	VIRAL RNA	Severe acute respiratory syndrome coronavirus 2	Homo sapiens	ILLUMINA	2021-03-17	United States	North America	51	1497	1248	0.995318	44764880
SRR14398229	PRJNA716985	AMPLICON	SAMN18976408	SRX10750394	SARS-CoV-2/Human/USA/TX-CDC-QDX23014567/2021	Illumina MiSeq	PAIRED	RT-PCR	VIRAL RNA	Severe acute respiratory syndrome coronavirus 2	Homo sapiens	ILLUMINA	2021-03-17	United States	North America	45	1692.97	1415	0.986322	50624935
SRR14398230	PRJNA716985	AMPLICON	SAMN18976409	SRX10750393	SARS-CoV-2/Human/USA/TX-CDC-QDX23014497/2021	Illumina MiSeq	PAIRED	RT-PCR	VIRAL RNA	Severe acute respiratory syndrome coronavirus 2	Homo sapiens	ILLUMINA	2021-03-16	United States	North America	33	1403.07	1208	0.987393	41955974
SRR14398231	PRJNA716985	AMPLICON	SAMN18976410	SRX10750392	SARS-CoV-2/Human/USA/TX-CDC-QDX23014471/2021	Illumina MiSeq	PAIRED	RT-PCR	VIRAL RNA	Severe acute respiratory syndrome coronavirus 2	Homo sapiens	ILLUMINA	2021-03-17	United States	North America	31	1661.67	1398	0.991105	49688947
SRR14398232	PRJNA716985	AMPLICON	SAMN18976411	SRX10750391	SARS-CoV-2/Human/USA/TX-CDC-QDX23014463/2021	Illumina MiSeq	PAIRED	RT-PCR	VIRAL RNA	Severe acute respiratory syndrome coronavirus 2	Homo sapiens	ILLUMINA	2021-03-16	United States	North America	46	1564.21	1259	0.995318	46774470
SRR14398233	PRJNA716985	AMPLICON	SAMN18976412	SRX10750390	SARS-CoV-2/Human/USA/TX-CDC-QDX23014452/2021	Illumina MiSeq	PAIRED	RT-PCR	VIRAL RNA	Severe acute respiratory syndrome coronavirus 2	Homo sapiens	ILLUMINA	2021-03-17	United States	North America	49	1540.43	1240	0.995318	46063441
SRR14398234	PRJNA716985	AMPLICON	SAMN18976413	SRX10750389	SARS-CoV-2/Human/USA/TX-CDC-QDX23014451/2021	Illumina MiSeq	PAIRED	RT-PCR	VIRAL RNA	Severe acute respiratory syndrome coronavirus 2	Homo sapiens	ILLUMINA	2021-03-17	United States	North America	56	1048.54	914	0.940875	31354439
SRR14398235	PRJNA716985	AMPLICON	SAMN18976699	SRX10750388	SARS-CoV-2/Human/USA/LA-CDC-QDX23014448/2021	Illumina MiSeq	PAIRED	RT-PCR	VIRAL RNA	Severe acute respiratory syndrome coronavirus 2	Homo sapiens	ILLUMINA	2021-03-17	United States	North America	25	1451.45	1221	0.985018	43402702
SRR14398236	PRJNA716985	AMPLICON	SAMN18976414	SRX10750387	SARS-CoV-2/Human/USA/TX-CDC-QDX23014446/2021	Illumina MiSeq	PAIRED	RT-PCR	VIRAL RNA	Severe acute respiratory syndrome coronavirus 2	Homo sapiens	ILLUMINA	2021-03-17	United States	North America	50	1428.62	1152	0.995318	42719918
SRR14398237	PRJNA716985	AMPLICON	SAMN18976415	SRX10750386	SARS-CoV-2/Human/USA/TX-CDC-QDX23014445/2021	Illumina MiSeq	PAIRED	RT-PCR	VIRAL RNA	Severe acute respiratory syndrome coronavirus 2	Homo sapiens	ILLUMINA	2021-03-17	United States	North America	31	2015.4	1742	0.995954	60266512
SRR14398238	PRJNA716985	AMPLICON	SAMN18976416	SRX10750385	SARS-CoV-2/Human/USA/TX-CDC-QDX23014444/2021	Illumina MiSeq	PAIRED	RT-PCR	VIRAL RNA	Severe acute respiratory syndrome coronavirus 2	Homo sapiens	ILLUMINA	2021-03-16	United States	North America	149	708.379	586	0.923586	21182662
SRR14398239	PRJNA716985	AMPLICON	SAMN18976417	SRX10750384	SARS-CoV-2/Human/USA/TX-CDC-QDX23014442/2021	Illumina MiSeq	PAIRED	RT-PCR	VIRAL RNA	Severe acute respiratory syndrome coronavirus 2	Homo sapiens	ILLUMINA	2021-03-16	United States	North America	33	1348.33	1110	0.995954	40319157
SRR14398240	PRJNA716985	AMPLICON	SAMN18976418	SRX10750383	SARS-CoV-2/Human/USA/TX-CDC-QDX23014439/2021	Illumina MiSeq	PAIRED	RT-PCR	VIRAL RNA	Severe acute respiratory syndrome coronavirus 2	Homo sapiens	ILLUMINA	2021-03-16	United States	North America	47	1284.17	1107	0.987259	38400595
SRR14398241	PRJNA716985	AMPLICON	SAMN18976419	SRX10750382	SARS-CoV-2/Human/USA/TX-CDC-QDX23014438/2021	Illumina MiSeq	PAIRED	RT-PCR	VIRAL RNA	Severe acute respiratory syndrome coronavirus 2	Homo sapiens	ILLUMINA	2021-03-17	United States	North America	35	1666.82	1422	0.982778	49843039
SRR14398242	PRJNA716985	AMPLICON	SAMN18976420	SRX10750381	SARS-CoV-2/Human/USA/TX-CDC-QDX23014436/2021	Illumina MiSeq	PAIRED	RT-PCR	VIRAL RNA	Severe acute respiratory syndrome coronavirus 2	Homo sapiens	ILLUMINA	2021-03-17	United States	North America	34	1660.56	1385	0.995954	49655825
SRR14398243	PRJNA716985	AMPLICON	SAMN18976421	SRX10750380	SARS-CoV-2/Human/USA/TX-CDC-QDX23014405/2021	Illumina MiSeq	PAIRED	RT-PCR	VIRAL RNA	Severe acute respiratory syndrome coronavirus 2	Homo sapiens	ILLUMINA	2021-03-16	United States	North America	53	2066.8	1732	0.995318	61803639
SRR14398244	PRJNA716985	AMPLICON	SAMN18976422	SRX10750379	SARS-CoV-2/Human/USA/TX-CDC-QDX23014404/2021	Illumina MiSeq	PAIRED	RT-PCR	VIRAL RNA	Severe acute respiratory syndrome coronavirus 2	Homo sapiens	ILLUMINA	2021-03-17	United States	North America	48	1349.6	1172	0.995318	40357003
SRR14398245	PRJNA716985	AMPLICON	SAMN18976423	SRX10750378	SARS-CoV-2/Human/USA/TX-CDC-QDX23014398/2021	Illumina MiSeq	PAIRED	RT-PCR	VIRAL RNA	Severe acute respiratory syndrome coronavirus 2	Homo sapiens	ILLUMINA	2021-03-16	United States	North America	36	2138.34	1783	0.98659	63942883
SRR14398246	PRJNA716985	AMPLICON	SAMN18976424	SRX10750377	SARS-CoV-2/Human/USA/TX-CDC-QDX23014397/2021	Illumina MiSeq	PAIRED	RT-PCR	VIRAL RNA	Severe acute respiratory syndrome coronavirus 2	Homo sapiens	ILLUMINA	2021-03-16	United States	North America	56	947.73	866	0.991305	28339980
SRR14398247	PRJNA716985	AMPLICON	SAMN18976425	SRX10750376	SARS-CoV-2/Human/USA/TX-CDC-QDX23014396/2021	Illumina MiSeq	PAIRED	RT-PCR	VIRAL RNA	Severe acute respiratory syndrome coronavirus 2	Homo sapiens	ILLUMINA	2021-03-17	United States	North America	51	1235.01	1033	0.995318	36930614
SRR14398248	PRJNA716985	AMPLICON	SAMN18976426	SRX10750375	SARS-CoV-2/Human/USA/TX-CDC-QDX23014386/2021	Illumina MiSeq	PAIRED	RT-PCR	VIRAL RNA	Severe acute respiratory syndrome coronavirus 2	Homo sapiens	ILLUMINA	2021-03-17	United States	North America	48	1205.58	1044	0.995318	36050463
SRR14398249	PRJNA716985	AMPLICON	SAMN18976427	SRX10750374	SARS-CoV-2/Human/USA/TX-CDC-QDX23014382/2021	Illumina MiSeq	PAIRED	RT-PCR	VIRAL RNA	Severe acute respiratory syndrome coronavirus 2	Homo sapiens	ILLUMINA	2021-03-16	United States	North America	112	999.268	892	0.925058	29881104
SRR14398250	PRJNA716985	AMPLICON	SAMN18976428	SRX10750373	SARS-CoV-2/Human/USA/TX-CDC-QDX23014381/2021	Illumina MiSeq	PAIRED	RT-PCR	VIRAL RNA	Severe acute respiratory syndrome coronavirus 2	Homo sapiens	ILLUMINA	2021-03-16	United States	North America	49	2183.27	1765	0.995318	65286310
SRR14398251	PRJNA716985	AMPLICON	SAMN18976429	SRX10750372	SARS-CoV-2/Human/USA/TX-CDC-QDX23014380/2021	Illumina MiSeq	PAIRED	RT-PCR	VIRAL RNA	Severe acute respiratory syndrome coronavirus 2	Homo sapiens	ILLUMINA	2021-03-17	United States	North America	40	2050.56	1665	0.995619	61317762
SRR14398252	PRJNA716985	AMPLICON	SAMN18976430	SRX10750371	SARS-CoV-2/Human/USA/TX-CDC-QDX23014371/2021	Illumina MiSeq	PAIRED	RT-PCR	VIRAL RNA	Severe acute respiratory syndrome coronavirus 2	Homo sapiens	ILLUMINA	2021-03-16	United States	North America	51	1667.93	1347	0.995318	49876075
SRR14398253	PRJNA716985	AMPLICON	SAMN18976431	SRX10750370	SARS-CoV-2/Human/USA/TX-CDC-QDX23014363/2021	Illumina MiSeq	PAIRED	RT-PCR	VIRAL RNA	Severe acute respiratory syndrome coronavirus 2	Homo sapiens	ILLUMINA	2021-03-16	United States	North America	47	1400.12	1157	0.98241	41867891
SRR14398254	PRJNA716985	AMPLICON	SAMN18976432	SRX10750369	SARS-CoV-2/Human/USA/TX-CDC-QDX23014358/2021	Illumina MiSeq	PAIRED	RT-PCR	VIRAL RNA	Severe acute respiratory syndrome coronavirus 2	Homo sapiens	ILLUMINA	2021-03-16	United States	North America	45	1553.6	1327	0.995318	46457163
SRR14398255	PRJNA716985	AMPLICON	SAMN18976433	SRX10750368	SARS-CoV-2/Human/USA/TX-CDC-QDX23014357/2021	Illumina MiSeq	PAIRED	RT-PCR	VIRAL RNA	Severe acute respiratory syndrome coronavirus 2	Homo sapiens	ILLUMINA	2021-03-16	United States	North America	25	2051.7	1678	0.995954	61351953
SRR14398256	PRJNA716985	AMPLICON	SAMN18976434	SRX10750367	SARS-CoV-2/Human/USA/TX-CDC-QDX23014356/2021	Illumina MiSeq	PAIRED	RT-PCR	VIRAL RNA	Severe acute respiratory syndrome coronavirus 2	Homo sapiens	ILLUMINA	2021-03-16	United States	North America	49	1781.2	1531	0.995318	53263267
SRR14398257	PRJNA716985	AMPLICON	SAMN18976435	SRX10750366	SARS-CoV-2/Human/USA/TX-CDC-QDX23014355/2021	Illumina MiSeq	PAIRED	RT-PCR	VIRAL RNA	Severe acute respiratory syndrome coronavirus 2	Homo sapiens	ILLUMINA	2021-03-16	United States	North America	56	2106.5	1788	0.995419	62990671
SRR14398258	PRJNA716985	AMPLICON	SAMN18976436	SRX10750365	SARS-CoV-2/Human/USA/TX-CDC-QDX23014345/2021	Illumina MiSeq	PAIRED	RT-PCR	VIRAL RNA	Severe acute respiratory syndrome coronavirus 2	Homo sapiens	ILLUMINA	2021-03-17	United States	North America	52	1165.71	967	0.981808	34858120
SRR14398259	PRJNA716985	AMPLICON	SAMN18976437	SRX10750364	SARS-CoV-2/Human/USA/TX-CDC-QDX23014344/2021	Illumina MiSeq	PAIRED	RT-PCR	VIRAL RNA	Severe acute respiratory syndrome coronavirus 2	Homo sapiens	ILLUMINA	2021-03-16	United States	North America	34	1206.41	987	0.986791	36075427
SRR14398260	PRJNA716985	AMPLICON	SAMN18976438	SRX10750363	SARS-CoV-2/Human/USA/TX-CDC-QDX23014343/2021	Illumina MiSeq	PAIRED	RT-PCR	VIRAL RNA	Severe acute respiratory syndrome coronavirus 2	Homo sapiens	ILLUMINA	2021-03-17	United States	North America	37	1179.65	963	0.963549	35275171
SRR14398261	PRJNA716985	AMPLICON	SAMN18976439	SRX10750362	SARS-CoV-2/Human/USA/TX-CDC-QDX23014328/2021	Illumina MiSeq	PAIRED	RT-PCR	VIRAL RNA	Severe acute respiratory syndrome coronavirus 2	Homo sapiens	ILLUMINA	2021-03-16	United States	North America	35	1174.39	1013	0.96395	35117638
SRR14398262	PRJNA716985	AMPLICON	SAMN18976440	SRX10750361	SARS-CoV-2/Human/USA/TX-CDC-QDX23014327/2021	Illumina MiSeq	PAIRED	RT-PCR	VIRAL RNA	Severe acute respiratory syndrome coronavirus 2	Homo sapiens	ILLUMINA	2021-03-17	United States	North America	49	1528.67	1235	0.995318	45711804
SRR14398263	PRJNA716985	AMPLICON	SAMN18976441	SRX10750360	SARS-CoV-2/Human/USA/TX-CDC-QDX23014324/2021	Illumina MiSeq	PAIRED	RT-PCR	VIRAL RNA	Severe acute respiratory syndrome coronavirus 2	Homo sapiens	ILLUMINA	2021-03-16	United States	North America	28	1360.94	1197	0.991941	40696188
SRR14398264	PRJNA716985	AMPLICON	SAMN18976442	SRX10750359	SARS-CoV-2/Human/USA/TX-CDC-QDX23014321/2021	Illumina MiSeq	PAIRED	RT-PCR	VIRAL RNA	Severe acute respiratory syndrome coronavirus 2	Homo sapiens	ILLUMINA	2021-03-16	United States	North America	48	1688.37	1497	0.995318	50487473
SRR14398265	PRJNA716985	AMPLICON	SAMN18976443	SRX10750358	SARS-CoV-2/Human/USA/TX-CDC-QDX23014320/2021	Illumina MiSeq	PAIRED	RT-PCR	VIRAL RNA	Severe acute respiratory syndrome coronavirus 2	Homo sapiens	ILLUMINA	2021-03-17	United States	North America	54	1591.71	1318	0.995318	47597030
SRR14398266	PRJNA716985	AMPLICON	SAMN18976444	SRX10750357	SARS-CoV-2/Human/USA/TX-CDC-QDX23014302/2021	Illumina MiSeq	PAIRED	RT-PCR	VIRAL RNA	Severe acute respiratory syndrome coronavirus 2	Homo sapiens	ILLUMINA	2021-03-17	United States	North America	37	2235.91	1769	0.985453	66860440
SRR14398267	PRJNA716985	AMPLICON	SAMN18976445	SRX10750356	SARS-CoV-2/Human/USA/TX-CDC-QDX23014301/2021	Illumina MiSeq	PAIRED	RT-PCR	VIRAL RNA	Severe acute respiratory syndrome coronavirus 2	Homo sapiens	ILLUMINA	2021-03-16	United States	North America	48	1470.17	1220	0.995318	43962541
SRR14398268	PRJNA716985	AMPLICON	SAMN18976446	SRX10750355	SARS-CoV-2/Human/USA/TX-CDC-QDX23014282/2021	Illumina MiSeq	PAIRED	RT-PCR	VIRAL RNA	Severe acute respiratory syndrome coronavirus 2	Homo sapiens	ILLUMINA	2021-03-17	United States	North America	43	1170.94	975	0.995318	35014518
SRR14398269	PRJNA716985	AMPLICON	SAMN18976447	SRX10750354	SARS-CoV-2/Human/USA/TX-CDC-QDX23014274/2021	Illumina MiSeq	PAIRED	RT-PCR	VIRAL RNA	Severe acute respiratory syndrome coronavirus 2	Homo sapiens	ILLUMINA	2021-03-17	United States	North America	50	1548.38	1257	0.994883	46301206
SRR14398270	PRJNA716985	AMPLICON	SAMN18976448	SRX10750353	SARS-CoV-2/Human/USA/TX-CDC-QDX23014272/2021	Illumina MiSeq	PAIRED	RT-PCR	VIRAL RNA	Severe acute respiratory syndrome coronavirus 2	Homo sapiens	ILLUMINA	2021-03-17	United States	North America	28	1202.91	998	0.995954	35970704
SRR14398271	PRJNA716985	AMPLICON	SAMN18976449	SRX10750352	SARS-CoV-2/Human/USA/TX-CDC-QDX23014263/2021	Illumina MiSeq	PAIRED	RT-PCR	VIRAL RNA	Severe acute respiratory syndrome coronavirus 2	Homo sapiens	ILLUMINA	2021-03-16	United States	North America	49	1782	1526	0.995318	53287255
SRR14398272	PRJNA716985	AMPLICON	SAMN18976818	SRX10750351	SARS-CoV-2/Human/USA/CA-CDC-QDX23014262/2021	Illumina MiSeq	PAIRED	RT-PCR	VIRAL RNA	Severe acute respiratory syndrome coronavirus 2	Homo sapiens	ILLUMINA	2021-03-12	United States	North America	39	2308.22	1849	0.99057	69022838
SRR14398273	PRJNA716985	AMPLICON	SAMN18976819	SRX10750350	SARS-CoV-2/Human/USA/CA-CDC-QDX23014260/2021	Illumina MiSeq	PAIRED	RT-PCR	VIRAL RNA	Severe acute respiratory syndrome coronavirus 2	Homo sapiens	ILLUMINA	2021-03-12	United States	North America	52	1577.77	1394	0.936929	47180054
SRR14398274	PRJNA716985	AMPLICON	SAMN18976450	SRX10750349	SARS-CoV-2/Human/USA/TX-CDC-QDX23014256/2021	Illumina MiSeq	PAIRED	RT-PCR	VIRAL RNA	Severe acute respiratory syndrome coronavirus 2	Homo sapiens	ILLUMINA	2021-03-17	United States	North America	45	1374.98	1117	0.995318	41116024
SRR14398275	PRJNA716985	AMPLICON	SAMN18976521	SRX10750348	SARS-CoV-2/Human/USA/NJ-CDC-QDX23014255/2021	Illumina MiSeq	PAIRED	RT-PCR	VIRAL RNA	Severe acute respiratory syndrome coronavirus 2	Homo sapiens	ILLUMINA	2021-03-15	United States	North America	32	1906.51	1614	0.985955	57010343
SRR14398276	PRJNA716985	AMPLICON	SAMN18976820	SRX10750347	SARS-CoV-2/Human/USA/CA-CDC-QDX23014233/2021	Illumina MiSeq	PAIRED	RT-PCR	VIRAL RNA	Severe acute respiratory syndrome coronavirus 2	Homo sapiens	ILLUMINA	2021-03-15	United States	North America	31	2254.79	1885	0.986791	67424913
SRR14398277	PRJNA716985	AMPLICON	SAMN18976451	SRX10750346	SARS-CoV-2/Human/USA/TX-CDC-QDX23014232/2021	Illumina MiSeq	PAIRED	RT-PCR	VIRAL RNA	Severe acute respiratory syndrome coronavirus 2	Homo sapiens	ILLUMINA	2021-03-17	United States	North America	35	1161.63	963	0.995954	34736206
SRR14398278	PRJNA716985	AMPLICON	SAMN18976519	SRX10750345	SARS-CoV-2/Human/USA/NM-CDC-QDX23014230/2021	Illumina MiSeq	PAIRED	RT-PCR	VIRAL RNA	Severe acute respiratory syndrome coronavirus 2	Homo sapiens	ILLUMINA	2021-03-16	United States	North America	84	2163.86	1814	0.985453	64705779
SRR14398279	PRJNA716985	AMPLICON	SAMN18976452	SRX10750344	SARS-CoV-2/Human/USA/TX-CDC-QDX23014223/2021	Illumina MiSeq	PAIRED	RT-PCR	VIRAL RNA	Severe acute respiratory syndrome coronavirus 2	Homo sapiens	ILLUMINA	2021-03-17	United States	North America	41	1455.17	1291	0.99592	43514085
SRR14398280	PRJNA716985	AMPLICON	SAMN18976520	SRX10750343	SARS-CoV-2/Human/USA/NM-CDC-QDX23014222/2021	Illumina MiSeq	PAIRED	RT-PCR	VIRAL RNA	Severe acute respiratory syndrome coronavirus 2	Homo sapiens	ILLUMINA	2021-03-17	United States	North America	26	1167.3	1024	0.982778	34905681
SRR14398281	PRJNA716985	AMPLICON	SAMN18976492	SRX10750342	SARS-CoV-2/Human/USA/PR-CDC-QDX23014221/2021	Illumina MiSeq	PAIRED	RT-PCR	VIRAL RNA	Severe acute respiratory syndrome coronavirus 2	Homo sapiens	ILLUMINA	2021-03-16	United States	North America	42	2167.01	1809	0.986791	64800079
SRR14398282	PRJNA716985	AMPLICON	SAMN18976453	SRX10750341	SARS-CoV-2/Human/USA/TX-CDC-QDX23014220/2021	Illumina MiSeq	PAIRED	RT-PCR	VIRAL RNA	Severe acute respiratory syndrome coronavirus 2	Homo sapiens	ILLUMINA	2021-03-16	United States	North America	48	1498.38	1199	0.994549	44805969
SRR14398283	PRJNA716985	AMPLICON	SAMN18976379	SRX10750340	SARS-CoV-2/Human/USA/VA-CDC-QDX23014216/2021	Illumina MiSeq	PAIRED	RT-PCR	VIRAL RNA	Severe acute respiratory syndrome coronavirus 2	Homo sapiens	ILLUMINA	2021-03-16	United States	North America	35	1818.06	1498	0.995954	54365307
SRR14398284	PRJNA716985	AMPLICON	SAMN18976821	SRX10750339	SARS-CoV-2/Human/USA/CA-CDC-QDX23014153/2021	Illumina MiSeq	PAIRED	RT-PCR	VIRAL RNA	Severe acute respiratory syndrome coronavirus 2	Homo sapiens	ILLUMINA	2021-03-05	United States	North America	30	1925.69	1725	0.991941	57583773
SRR14398285	PRJNA716985	AMPLICON	SAMN18976454	SRX10750338	SARS-CoV-2/Human/USA/TX-CDC-QDX23014143/2021	Illumina MiSeq	PAIRED	RT-PCR	VIRAL RNA	Severe acute respiratory syndrome coronavirus 2	Homo sapiens	ILLUMINA	2021-03-17	United States	North America	50	1683.17	1424	0.995318	50331837
SRR14398286	PRJNA716985	AMPLICON	SAMN18976455	SRX10750337	SARS-CoV-2/Human/USA/TX-CDC-QDX23014141/2021	Illumina MiSeq	PAIRED	RT-PCR	VIRAL RNA	Severe acute respiratory syndrome coronavirus 2	Homo sapiens	ILLUMINA	2021-03-17	United States	North America	48	1481.35	1264	0.995318	44296773
SRR14398287	PRJNA716985	AMPLICON	SAMN18976456	SRX10750336	SARS-CoV-2/Human/USA/TX-CDC-QDX23014130/2021	Illumina MiSeq	PAIRED	RT-PCR	VIRAL RNA	Severe acute respiratory syndrome coronavirus 2	Homo sapiens	ILLUMINA	2021-03-17	United States	North America	36	1523.58	1304	0.995954	45559493
SRR14398288	PRJNA716985	AMPLICON	SAMN18976700	SRX10750335	SARS-CoV-2/Human/USA/LA-CDC-QDX23014077/2021	Illumina MiSeq	PAIRED	RT-PCR	VIRAL RNA	Severe acute respiratory syndrome coronavirus 2	Homo sapiens	ILLUMINA	2021-03-17	United States	North America	38	1492.92	1225	0.995954	44642790
SRR14398289	PRJNA716985	AMPLICON	SAMN18976457	SRX10750334	SARS-CoV-2/Human/USA/TX-CDC-QDX23014038/2021	Illumina MiSeq	PAIRED	RT-PCR	VIRAL RNA	Severe acute respiratory syndrome coronavirus 2	Homo sapiens	ILLUMINA	2021-03-16	United States	North America	42	1472.67	1285	0.990536	44037330
SRR14398290	PRJNA716985	AMPLICON	SAMN18976458	SRX10750333	SARS-CoV-2/Human/USA/TX-CDC-QDX23014037/2021	Illumina MiSeq	PAIRED	RT-PCR	VIRAL RNA	Severe acute respiratory syndrome coronavirus 2	Homo sapiens	ILLUMINA	2021-03-16	United States	North America	41	1980.26	1657	0.995954	59215633
SRR14398291	PRJNA716985	AMPLICON	SAMN18976459	SRX10750332	SARS-CoV-2/Human/USA/TX-CDC-QDX23014033/2021	Illumina MiSeq	PAIRED	RT-PCR	VIRAL RNA	Severe acute respiratory syndrome coronavirus 2	Homo sapiens	ILLUMINA	2021-03-17	United States	North America	51	1584.28	1331	0.995318	47374646
SRR14398292	PRJNA716985	AMPLICON	SAMN18976460	SRX10750331	SARS-CoV-2/Human/USA/TX-CDC-QDX23014031/2021	Illumina MiSeq	PAIRED	RT-PCR	VIRAL RNA	Severe acute respiratory syndrome coronavirus 2	Homo sapiens	ILLUMINA	2021-03-17	United States	North America	36	1450.18	1166	0.990402	43364702
SRR14398293	PRJNA716985	AMPLICON	SAMN18976511	SRX10750330	SARS-CoV-2/Human/USA/NY-CDC-QDX23014030/2021	Illumina MiSeq	PAIRED	RT-PCR	VIRAL RNA	Severe acute respiratory syndrome coronavirus 2	Homo sapiens	ILLUMINA	2021-03-05	United States	North America	61	1217.08	992	0.949537	36394242
SRR14398294	PRJNA716985	AMPLICON	SAMN18976461	SRX10750329	SARS-CoV-2/Human/USA/TX-CDC-QDX23014011/2021	Illumina MiSeq	PAIRED	RT-PCR	VIRAL RNA	Severe acute respiratory syndrome coronavirus 2	Homo sapiens	ILLUMINA	2021-03-16	United States	North America	47	1539.93	1283	0.995318	46048519
SRR14398295	PRJNA716985	AMPLICON	SAMN18976822	SRX10750328	SARS-CoV-2/Human/USA/CA-CDC-QDX23014010/2021	Illumina MiSeq	PAIRED	RT-PCR	VIRAL RNA	Severe acute respiratory syndrome coronavirus 2	Homo sapiens	ILLUMINA	2021-03-06	United States	North America	63	964.902	824	0.963515	28853462
SRR14398296	PRJNA716985	AMPLICON	SAMN18976755	SRX10750327	SARS-CoV-2/Human/USA/GA-CDC-QDX23014005/2021	Illumina MiSeq	PAIRED	RT-PCR	VIRAL RNA	Severe acute respiratory syndrome coronavirus 2	Homo sapiens	ILLUMINA	2021-03-06	United States	North America	39	2085.71	1736	0.986791	62369101
SRR14398297	PRJNA716985	AMPLICON	SAMN18976701	SRX10750326	SARS-CoV-2/Human/USA/LA-CDC-QDX23014004/2021	Illumina MiSeq	PAIRED	RT-PCR	VIRAL RNA	Severe acute respiratory syndrome coronavirus 2	Homo sapiens	ILLUMINA	2021-03-17	United States	North America	37	1705.93	1403	0.986791	51012423
SRR14398298	PRJNA716985	AMPLICON	SAMN18976823	SRX10750325	SARS-CoV-2/Human/USA/CA-CDC-QDX23014003/2021	Illumina MiSeq	PAIRED	RT-PCR	VIRAL RNA	Severe acute respiratory syndrome coronavirus 2	Homo sapiens	ILLUMINA	2021-03-10	United States	North America	35	1110.86	883	0.97435	33218122
SRR14398299	PRJNA716985	AMPLICON	SAMN18976702	SRX10750324	SARS-CoV-2/Human/USA/LA-CDC-QDX23013990/2021	Illumina MiSeq	PAIRED	RT-PCR	VIRAL RNA	Severe acute respiratory syndrome coronavirus 2	Homo sapiens	ILLUMINA	2021-03-17	United States	North America	46	841.671	737	0.995318	25168498
SRR14398300	PRJNA716985	AMPLICON	SAMN18976824	SRX10750323	SARS-CoV-2/Human/USA/CA-CDC-QDX23013949/2021	Illumina MiSeq	PAIRED	RT-PCR	VIRAL RNA	Severe acute respiratory syndrome coronavirus 2	Homo sapiens	ILLUMINA	2021-03-11	United States	North America	50	1378.96	1100	0.995318	41235112
SRR14398301	PRJNA716985	AMPLICON	SAMN18976462	SRX10750322	SARS-CoV-2/Human/USA/TX-CDC-QDX23013913/2021	Illumina MiSeq	PAIRED	RT-PCR	VIRAL RNA	Severe acute respiratory syndrome coronavirus 2	Homo sapiens	ILLUMINA	2021-03-17	United States	North America	50	1473.43	1231	0.995318	44059967
SRR14398302	PRJNA716985	AMPLICON	SAMN18976463	SRX10750321	SARS-CoV-2/Human/USA/TX-CDC-QDX23013908/2021	Illumina MiSeq	PAIRED	RT-PCR	VIRAL RNA	Severe acute respiratory syndrome coronavirus 2	Homo sapiens	ILLUMINA	2021-03-17	United States	North America	51	1535.31	1265	0.995318	45910337
SRR14398303	PRJNA716985	AMPLICON	SAMN18976464	SRX10750320	SARS-CoV-2/Human/USA/TX-CDC-QDX23013900/2021	Illumina MiSeq	PAIRED	RT-PCR	VIRAL RNA	Severe acute respiratory syndrome coronavirus 2	Homo sapiens	ILLUMINA	2021-03-17	United States	North America	45	1465.97	1256	0.995318	43836966
SRR14398304	PRJNA716985	AMPLICON	SAMN18976465	SRX10750319	SARS-CoV-2/Human/USA/TX-CDC-QDX23013895/2021	Illumina MiSeq	PAIRED	RT-PCR	VIRAL RNA	Severe acute respiratory syndrome coronavirus 2	Homo sapiens	ILLUMINA	2021-03-17	United States	North America	44	1197.81	958	0.995318	35818165
SRR14398305	PRJNA716985	AMPLICON	SAMN18976466	SRX10750318	SARS-CoV-2/Human/USA/TX-CDC-QDX23013759/2021	Illumina MiSeq	PAIRED	RT-PCR	VIRAL RNA	Severe acute respiratory syndrome coronavirus 2	Homo sapiens	ILLUMINA	2021-03-17	United States	North America	54	1375.6	1177	0.995318	41134475
SRR14398306	PRJNA716985	AMPLICON	SAMN18976467	SRX10750317	SARS-CoV-2/Human/USA/TX-CDC-QDX23013651/2021	Illumina MiSeq	PAIRED	RT-PCR	VIRAL RNA	Severe acute respiratory syndrome coronavirus 2	Homo sapiens	ILLUMINA	2021-03-16	United States	North America	32	937.923	784	0.982744	28046723
SRR14398307	PRJNA716985	AMPLICON	SAMN18976468	SRX10750316	SARS-CoV-2/Human/USA/TX-CDC-QDX23013621/2021	Illumina MiSeq	PAIRED	RT-PCR	VIRAL RNA	Severe acute respiratory syndrome coronavirus 2	Homo sapiens	ILLUMINA	2021-03-16	United States	North America	35	1221.93	991	0.990402	36539319
SRR14398308	PRJNA716985	AMPLICON	SAMN18976469	SRX10750315	SARS-CoV-2/Human/USA/TX-CDC-QDX23013616/2021	Illumina MiSeq	PAIRED	RT-PCR	VIRAL RNA	Severe acute respiratory syndrome coronavirus 2	Homo sapiens	ILLUMINA	2021-03-17	United States	North America	52	1048.75	729	0.975755	31360852
SRR14398309	PRJNA716985	AMPLICON	SAMN18976470	SRX10750314	SARS-CoV-2/Human/USA/TX-CDC-QDX23013582/2021	Illumina MiSeq	PAIRED	RT-PCR	VIRAL RNA	Severe acute respiratory syndrome coronavirus 2	Homo sapiens	ILLUMINA	2021-03-16	United States	North America	26	1713.46	1409	0.995954	51237639
SRR14398310	PRJNA716985	AMPLICON	SAMN18976471	SRX10750313	SARS-CoV-2/Human/USA/TX-CDC-QDX23013556/2021	Illumina MiSeq	PAIRED	RT-PCR	VIRAL RNA	Severe acute respiratory syndrome coronavirus 2	Homo sapiens	ILLUMINA	2021-03-16	United States	North America	39	1779.24	1412	0.995619	53204723
SRR14398311	PRJNA716985	AMPLICON	SAMN18976472	SRX10750312	SARS-CoV-2/Human/USA/TX-CDC-QDX23013533/2021	Illumina MiSeq	PAIRED	RT-PCR	VIRAL RNA	Severe acute respiratory syndrome coronavirus 2	Homo sapiens	ILLUMINA	2021-03-17	United States	North America	31	1771.63	1484	0.995954	52977110
SRR14398312	PRJNA716985	AMPLICON	SAMN18976473	SRX10750311	SARS-CoV-2/Human/USA/TX-CDC-QDX23013449/2021	Illumina MiSeq	PAIRED	RT-PCR	VIRAL RNA	Severe acute respiratory syndrome coronavirus 2	Homo sapiens	ILLUMINA	2021-03-16	United States	North America	34	1162.12	941	0.988061	34750973
SRR14398313	PRJNA716985	AMPLICON	SAMN18976474	SRX10750310	SARS-CoV-2/Human/USA/TX-CDC-QDX23013372/2021	Illumina MiSeq	PAIRED	RT-PCR	VIRAL RNA	Severe acute respiratory syndrome coronavirus 2	Homo sapiens	ILLUMINA	2021-03-16	United States	North America	28	2072.15	1821	0.995954	61963415
SRR14398314	PRJNA716985	AMPLICON	SAMN18976475	SRX10750309	SARS-CoV-2/Human/USA/TX-CDC-QDX23013369/2021	Illumina MiSeq	PAIRED	RT-PCR	VIRAL RNA	Severe acute respiratory syndrome coronavirus 2	Homo sapiens	ILLUMINA	2021-03-17	United States	North America	56	503.218	410	0.896766	15047726
SRR14398315	PRJNA716985	AMPLICON	SAMN18976476	SRX10750308	SARS-CoV-2/Human/USA/TX-CDC-QDX23013357/2021	Illumina MiSeq	PAIRED	RT-PCR	VIRAL RNA	Severe acute respiratory syndrome coronavirus 2	Homo sapiens	ILLUMINA	2021-03-16	United States	North America	49	1556.48	1333	0.995318	46543389
SRR14398316	PRJNA716985	AMPLICON	SAMN18976825	SRX10750307	SARS-CoV-2/Human/USA/CA-CDC-QDX23013355/2021	Illumina MiSeq	PAIRED	RT-PCR	VIRAL RNA	Severe acute respiratory syndrome coronavirus 2	Homo sapiens	ILLUMINA	2021-03-11	United States	North America	23	2084.99	1674	0.995954	62347342
SRR14398317	PRJNA716985	AMPLICON	SAMN18976477	SRX10750306	SARS-CoV-2/Human/USA/TX-CDC-QDX23013354/2021	Illumina MiSeq	PAIRED	RT-PCR	VIRAL RNA	Severe acute respiratory syndrome coronavirus 2	Homo sapiens	ILLUMINA	2021-03-17	United States	North America	32	1553.08	1297	0.995954	46441645
SRR14398318	PRJNA716985	AMPLICON	SAMN18976826	SRX10750305	SARS-CoV-2/Human/USA/CA-CDC-QDX23013353/2021	Illumina MiSeq	PAIRED	RT-PCR	VIRAL RNA	Severe acute respiratory syndrome coronavirus 2	Homo sapiens	ILLUMINA	2021-03-10	United States	North America	65	1078.77	888	0.973013	32258569
SRR14398319	PRJNA716985	AMPLICON	SAMN18976478	SRX10750304	SARS-CoV-2/Human/USA/TX-CDC-QDX23013333/2021	Illumina MiSeq	PAIRED	RT-PCR	VIRAL RNA	Severe acute respiratory syndrome coronavirus 2	Homo sapiens	ILLUMINA	2021-03-17	United States	North America	44	1427.01	1171	0.995318	42671993
SRR14398320	PRJNA716985	AMPLICON	SAMN18976827	SRX10750303	SARS-CoV-2/Human/USA/CA-CDC-QDX23013095/2021	Illumina MiSeq	PAIRED	RT-PCR	VIRAL RNA	Severe acute respiratory syndrome coronavirus 2	Homo sapiens	ILLUMINA	2021-03-15	United States	North America	39	3103.85	2712	0.981942	92814342
SRR14398321	PRJNA716985	AMPLICON	SAMN18976514	SRX10750302	SARS-CoV-2/Human/USA/NV-CDC-QDX23013089/2021	Illumina MiSeq	PAIRED	RT-PCR	VIRAL RNA	Severe acute respiratory syndrome coronavirus 2	Homo sapiens	ILLUMINA	2021-03-15	United States	North America	32	1383.14	1193	0.995954	41360152
SRR14398322	PRJNA716985	AMPLICON	SAMN18976828	SRX10750301	SARS-CoV-2/Human/USA/CA-CDC-QDX23013085/2021	Illumina MiSeq	PAIRED	RT-PCR	VIRAL RNA	Severe acute respiratory syndrome coronavirus 2	Homo sapiens	ILLUMINA	2021-03-11	United States	North America	44	2024.63	1563	0.995318	60542583
SRR14398323	PRJNA716985	AMPLICON	SAMN18976829	SRX10750300	SARS-CoV-2/Human/USA/CA-CDC-QDX23013082/2021	Illumina MiSeq	PAIRED	RT-PCR	VIRAL RNA	Severe acute respiratory syndrome coronavirus 2	Homo sapiens	ILLUMINA	2021-03-11	United States	North America	30	1196.1	1030	0.995954	35766877
SRR14398324	PRJNA716985	AMPLICON	SAMN18977676	SRX10750299	SARS-CoV-2/Human/USA/CA-CDC-QDX23008128/2021	Illumina MiSeq	PAIRED	RT-PCR	VIRAL RNA	Severe acute respiratory syndrome coronavirus 2	Homo sapiens	ILLUMINA	2021-03-11	United States	North America	52	1537.59	1288	0.973815	45978672
SRR14398325	PRJNA716985	AMPLICON	SAMN18977677	SRX10750298	SARS-CoV-2/Human/USA/CA-CDC-QDX23008126/2021	Illumina MiSeq	PAIRED	RT-PCR	VIRAL RNA	Severe acute respiratory syndrome coronavirus 2	Homo sapiens	ILLUMINA	2021-03-11	United States	North America	41	1195.73	1065	0.964117	35756011
SRR14398326	PRJNA716985	AMPLICON	SAMN18976674	SRX10750297	SARS-CoV-2/Human/USA/MA-CDC-QDX23008125/2021	Illumina MiSeq	PAIRED	RT-PCR	VIRAL RNA	Severe acute respiratory syndrome coronavirus 2	Homo sapiens	ILLUMINA	2021-03-14	United States	North America	33	1218.29	1050	0.995954	36430605
SRR14398327	PRJNA716985	AMPLICON	SAMN18977678	SRX10750296	SARS-CoV-2/Human/USA/CA-CDC-QDX23008124/2021	Illumina MiSeq	PAIRED	RT-PCR	VIRAL RNA	Severe acute respiratory syndrome coronavirus 2	Homo sapiens	ILLUMINA	2021-03-11	United States	North America	33	1729.52	1422	0.986791	51717908
SRR14398328	PRJNA716985	AMPLICON	SAMN18976675	SRX10750295	SARS-CoV-2/Human/USA/MA-CDC-QDX23008123/2021	Illumina MiSeq	PAIRED	RT-PCR	VIRAL RNA	Severe acute respiratory syndrome coronavirus 2	Homo sapiens	ILLUMINA	2021-03-14	United States	North America	51	836.317	747	0.995051	25008390
SRR14398329	PRJNA716985	AMPLICON	SAMN18976676	SRX10750294	SARS-CoV-2/Human/USA/MA-CDC-QDX23008096/2021	Illumina MiSeq	PAIRED	RT-PCR	VIRAL RNA	Severe acute respiratory syndrome coronavirus 2	Homo sapiens	ILLUMINA	2021-03-15	United States	North America	61	919.379	779	0.987292	27492190
SRR14398330	PRJNA716985	AMPLICON	SAMN18977679	SRX10750293	SARS-CoV-2/Human/USA/CA-CDC-QDX23008095/2021	Illumina MiSeq	PAIRED	RT-PCR	VIRAL RNA	Severe acute respiratory syndrome coronavirus 2	Homo sapiens	ILLUMINA	2021-03-11	United States	North America	34	2035.94	1632	0.995954	60880855
SRR14398331	PRJNA716985	AMPLICON	SAMN18976677	SRX10750292	SARS-CoV-2/Human/USA/MA-CDC-QDX23008090/2021	Illumina MiSeq	PAIRED	RT-PCR	VIRAL RNA	Severe acute respiratory syndrome coronavirus 2	Homo sapiens	ILLUMINA	2021-03-14	United States	North America	32	1188.31	1018	0.983915	35533950
SRR14398332	PRJNA716985	AMPLICON	SAMN18977680	SRX10750291	SARS-CoV-2/Human/USA/CA-CDC-QDX23008089/2021	Illumina MiSeq	PAIRED	RT-PCR	VIRAL RNA	Severe acute respiratory syndrome coronavirus 2	Homo sapiens	ILLUMINA	2021-03-12	United States	North America	31	1397.01	1175	0.987928	41774652
SRR14398333	PRJNA716985	AMPLICON	SAMN18976678	SRX10750290	SARS-CoV-2/Human/USA/MA-CDC-QDX23008087/2021	Illumina MiSeq	PAIRED	RT-PCR	VIRAL RNA	Severe acute respiratory syndrome coronavirus 2	Homo sapiens	ILLUMINA	2021-03-17	United States	North America	27	777.603	694	0.991506	23252667
SRR14398334	PRJNA716985	AMPLICON	SAMN18977681	SRX10750289	SARS-CoV-2/Human/USA/CA-CDC-QDX23008086/2021	Illumina MiSeq	PAIRED	RT-PCR	VIRAL RNA	Severe acute respiratory syndrome coronavirus 2	Homo sapiens	ILLUMINA	2021-03-11	United States	North America	41	2326.06	2098	0.971274	69556166
SRR14398335	PRJNA716985	AMPLICON	SAMN18976679	SRX10750288	SARS-CoV-2/Human/USA/MA-CDC-QDX23008074/2021	Illumina MiSeq	PAIRED	RT-PCR	VIRAL RNA	Severe acute respiratory syndrome coronavirus 2	Homo sapiens	ILLUMINA	2021-03-14	United States	North America	49	1053.15	927	0.995318	31492458
SRR14398336	PRJNA716985	AMPLICON	SAMN18977682	SRX10750287	SARS-CoV-2/Human/USA/CA-CDC-QDX23008073/2021	Illumina MiSeq	PAIRED	RT-PCR	VIRAL RNA	Severe acute respiratory syndrome coronavirus 2	Homo sapiens	ILLUMINA	2021-03-11	United States	North America	39	1598.78	1381	0.963616	47808310
SRR14398337	PRJNA716985	AMPLICON	SAMN18977683	SRX10750286	SARS-CoV-2/Human/USA/CA-CDC-QDX23008072/2021	Illumina MiSeq	PAIRED	RT-PCR	VIRAL RNA	Severe acute respiratory syndrome coronavirus 2	Homo sapiens	ILLUMINA	2021-03-11	United States	North America	29	1448	1267	0.982644	43299458
SRR14398338	PRJNA716985	AMPLICON	SAMN18976680	SRX10750285	SARS-CoV-2/Human/USA/MA-CDC-QDX23008071/2021	Illumina MiSeq	PAIRED	RT-PCR	VIRAL RNA	Severe acute respiratory syndrome coronavirus 2	Homo sapiens	ILLUMINA	2021-03-14	United States	North America	53	965.553	820	0.99291	28872933
SRR14398339	PRJNA716985	AMPLICON	SAMN18976681	SRX10750284	SARS-CoV-2/Human/USA/MA-CDC-QDX23008070/2021	Illumina MiSeq	PAIRED	RT-PCR	VIRAL RNA	Severe acute respiratory syndrome coronavirus 2	Homo sapiens	ILLUMINA	2021-03-15	United States	North America	39	980.631	806	0.974049	29323800
SRR14398340	PRJNA716985	AMPLICON	SAMN18977684	SRX10750283	SARS-CoV-2/Human/USA/CA-CDC-QDX23008068/2021	Illumina MiSeq	PAIRED	RT-PCR	VIRAL RNA	Severe acute respiratory syndrome coronavirus 2	Homo sapiens	ILLUMINA	2021-03-11	United States	North America	54	1039.09	895	0.960673	31071861
SRR14398341	PRJNA716985	AMPLICON	SAMN18976682	SRX10750282	SARS-CoV-2/Human/USA/MA-CDC-QDX23007995/2021	Illumina MiSeq	PAIRED	RT-PCR	VIRAL RNA	Severe acute respiratory syndrome coronavirus 2	Homo sapiens	ILLUMINA	2021-03-13	United States	North America	33	676.898	586	0.993044	20241295
SRR14398342	PRJNA716985	AMPLICON	SAMN18976683	SRX10750281	SARS-CoV-2/Human/USA/MA-CDC-QDX23007977/2021	Illumina MiSeq	PAIRED	RT-PCR	VIRAL RNA	Severe acute respiratory syndrome coronavirus 2	Homo sapiens	ILLUMINA	2021-03-15	United States	North America	41	864.778	756	0.978096	25859448
SRR14398343	PRJNA716985	AMPLICON	SAMN18976684	SRX10750280	SARS-CoV-2/Human/USA/MA-CDC-QDX23007976/2021	Illumina MiSeq	PAIRED	RT-PCR	VIRAL RNA	Severe acute respiratory syndrome coronavirus 2	Homo sapiens	ILLUMINA	2021-03-15	United States	North America	33	517.646	446	0.96171	15479157
SRR14398344	PRJNA716985	AMPLICON	SAMN18976685	SRX10750279	SARS-CoV-2/Human/USA/MA-CDC-QDX23007973/2021	Illumina MiSeq	PAIRED	RT-PCR	VIRAL RNA	Severe acute respiratory syndrome coronavirus 2	Homo sapiens	ILLUMINA	2021-03-15	United States	North America	42	1182.92	1025	0.99592	35372835
SRR14398345	PRJNA716985	AMPLICON	SAMN18977685	SRX10750278	SARS-CoV-2/Human/USA/CA-CDC-QDX23007941/2021	Illumina MiSeq	PAIRED	RT-PCR	VIRAL RNA	Severe acute respiratory syndrome coronavirus 2	Homo sapiens	ILLUMINA	2021-03-10	United States	North America	54	1950.38	1547	0.986256	58322337
SRR14398346	PRJNA716985	AMPLICON	SAMN18976686	SRX10750277	SARS-CoV-2/Human/USA/MA-CDC-QDX23007940/2021	Illumina MiSeq	PAIRED	RT-PCR	VIRAL RNA	Severe acute respiratory syndrome coronavirus 2	Homo sapiens	ILLUMINA	2021-03-14	United States	North America	48	1024.88	905	0.995318	30647054
SRR14398347	PRJNA716985	AMPLICON	SAMN18977686	SRX10750276	SARS-CoV-2/Human/USA/CA-CDC-QDX23007933/2021	Illumina MiSeq	PAIRED	RT-PCR	VIRAL RNA	Severe acute respiratory syndrome coronavirus 2	Homo sapiens	ILLUMINA	2021-03-12	United States	North America	61	1931.17	1708	0.968331	57747818
SRR14398348	PRJNA716985	AMPLICON	SAMN18976687	SRX10750275	SARS-CoV-2/Human/USA/MA-CDC-QDX23007932/2021	Illumina MiSeq	PAIRED	RT-PCR	VIRAL RNA	Severe acute respiratory syndrome coronavirus 2	Homo sapiens	ILLUMINA	2021-03-13	United States	North America	50	633.917	546	0.965187	18956010
SRR14398349	PRJNA716985	AMPLICON	SAMN18977687	SRX10750274	SARS-CoV-2/Human/USA/CA-CDC-QDX23007907/2021	Illumina MiSeq	PAIRED	RT-PCR	VIRAL RNA	Severe acute respiratory syndrome coronavirus 2	Homo sapiens	ILLUMINA	2021-03-12	United States	North America	54	1515.99	1193	0.969334	45332764
SRR14398350	PRJNA716985	AMPLICON	SAMN18976688	SRX10750273	SARS-CoV-2/Human/USA/MA-CDC-QDX23007906/2021	Illumina MiSeq	PAIRED	RT-PCR	VIRAL RNA	Severe acute respiratory syndrome coronavirus 2	Homo sapiens	ILLUMINA	2021-03-14	United States	North America	54	300.988	229	0.8144	9000457
SRR14398351	PRJNA716985	AMPLICON	SAMN18976689	SRX10750272	SARS-CoV-2/Human/USA/MA-CDC-QDX23007905/2021	Illumina MiSeq	PAIRED	RT-PCR	VIRAL RNA	Severe acute respiratory syndrome coronavirus 2	Homo sapiens	ILLUMINA	2021-03-14	United States	North America	44	972.944	862	0.995318	29093946
SRR14398352	PRJNA716985	AMPLICON	SAMN18977688	SRX10750271	SARS-CoV-2/Human/USA/CA-CDC-QDX23007904/2021	Illumina MiSeq	PAIRED	RT-PCR	VIRAL RNA	Severe acute respiratory syndrome coronavirus 2	Homo sapiens	ILLUMINA	2021-03-12	United States	North America	39	1997.3	1694	0.980537	59725356
SRR14398353	PRJNA716985	AMPLICON	SAMN18976690	SRX10750270	SARS-CoV-2/Human/USA/MA-CDC-QDX23007903/2021	Illumina MiSeq	PAIRED	RT-PCR	VIRAL RNA	Severe acute respiratory syndrome coronavirus 2	Homo sapiens	ILLUMINA	2021-03-16	United States	North America	43	856.654	758	0.972545	25616527
SRR14398354	PRJNA716985	AMPLICON	SAMN18977689	SRX10750269	SARS-CoV-2/Human/USA/CA-CDC-QDX23007901/2021	Illumina MiSeq	PAIRED	RT-PCR	VIRAL RNA	Severe acute respiratory syndrome coronavirus 2	Homo sapiens	ILLUMINA	2021-03-11	United States	North America	37	1314.79	1147	0.992175	39316097
SRR14398355	PRJNA716985	AMPLICON	SAMN18976691	SRX10750268	SARS-CoV-2/Human/USA/MA-CDC-QDX23007891/2021	Illumina MiSeq	PAIRED	RT-PCR	VIRAL RNA	Severe acute respiratory syndrome coronavirus 2	Homo sapiens	ILLUMINA	2021-03-15	United States	North America	42	971.516	860	0.992275	29051237
SRR14398356	PRJNA716985	AMPLICON	SAMN18976830	SRX10750267	SARS-CoV-2/Human/USA/CA-CDC-QDX23013081/2021	Illumina MiSeq	PAIRED	RT-PCR	VIRAL RNA	Severe acute respiratory syndrome coronavirus 2	Homo sapiens	ILLUMINA	2021-03-11	United States	North America	42	1978.83	1661	0.979066	59173011
SRR14398357	PRJNA716985	AMPLICON	SAMN18976831	SRX10750266	SARS-CoV-2/Human/USA/CA-CDC-QDX23013064/2021	Illumina MiSeq	PAIRED	RT-PCR	VIRAL RNA	Severe acute respiratory syndrome coronavirus 2	Homo sapiens	ILLUMINA	2021-03-12	United States	North America	52	1321.34	1159	0.992342	39512108
SRR14398358	PRJNA716985	AMPLICON	SAMN18976761	SRX10750265	SARS-CoV-2/Human/USA/CT-CDC-QDX23013044/2021	Illumina MiSeq	PAIRED	RT-PCR	VIRAL RNA	Severe acute respiratory syndrome coronavirus 2	Homo sapiens	ILLUMINA	2021-03-14	United States	North America	31	2927.49	2565	0.995954	87540801
SRR14398359	PRJNA716985	AMPLICON	SAMN18976832	SRX10750264	SARS-CoV-2/Human/USA/CA-CDC-QDX23013043/2021	Illumina MiSeq	PAIRED	RT-PCR	VIRAL RNA	Severe acute respiratory syndrome coronavirus 2	Homo sapiens	ILLUMINA	2021-03-10	United States	North America	47	1982.7	1699	0.989065	59288785
SRR14398360	PRJNA716985	AMPLICON	SAMN18976833	SRX10750263	SARS-CoV-2/Human/USA/CA-CDC-QDX23013026/2021	Illumina MiSeq	PAIRED	RT-PCR	VIRAL RNA	Severe acute respiratory syndrome coronavirus 2	Homo sapiens	ILLUMINA	2021-03-12	United States	North America	30	2071.25	1598	0.9897	61936687
SRR14398361	PRJNA716985	AMPLICON	SAMN18976762	SRX10750262	SARS-CoV-2/Human/USA/CT-CDC-QDX23013017/2021	Illumina MiSeq	PAIRED	RT-PCR	VIRAL RNA	Severe acute respiratory syndrome coronavirus 2	Homo sapiens	ILLUMINA	2021-03-15	United States	North America	49	786.059	657	0.981808	23505537
SRR14398362	PRJNA716985	AMPLICON	SAMN18976834	SRX10750261	SARS-CoV-2/Human/USA/CA-CDC-QDX23013016/2021	Illumina MiSeq	PAIRED	RT-PCR	VIRAL RNA	Severe acute respiratory syndrome coronavirus 2	Homo sapiens	ILLUMINA	2021-03-11	United States	North America	46	1244.82	1104	0.991305	37223806
SRR14398363	PRJNA716985	AMPLICON	SAMN18976614	SRX10750260	SARS-CoV-2/Human/USA/MA-CDC-QDX23012997/2021	Illumina MiSeq	PAIRED	RT-PCR	VIRAL RNA	Severe acute respiratory syndrome coronavirus 2	Homo sapiens	ILLUMINA	2021-03-15	United States	North America	45	2080.06	1686	0.995318	62200183
SRR14398364	PRJNA716985	AMPLICON	SAMN18976763	SRX10750259	SARS-CoV-2/Human/USA/CT-CDC-QDX23012991/2021	Illumina MiSeq	PAIRED	RT-PCR	VIRAL RNA	Severe acute respiratory syndrome coronavirus 2	Homo sapiens	ILLUMINA	2021-03-14	United States	North America	36	1189.61	1025	0.98251	35573042
SRR14398365	PRJNA716985	AMPLICON	SAMN18976512	SRX10750258	SARS-CoV-2/Human/USA/NY-CDC-QDX23012980/2021	Illumina MiSeq	PAIRED	RT-PCR	VIRAL RNA	Severe acute respiratory syndrome coronavirus 2	Homo sapiens	ILLUMINA	2021-03-15	United States	North America	35	1760.87	1576	0.995619	52655348
SRR14398366	PRJNA716985	AMPLICON	SAMN18976764	SRX10750257	SARS-CoV-2/Human/USA/CT-CDC-QDX23012979/2021	Illumina MiSeq	PAIRED	RT-PCR	VIRAL RNA	Severe acute respiratory syndrome coronavirus 2	Homo sapiens	ILLUMINA	2021-03-15	United States	North America	47	1538.54	1284	0.995318	46006904
SRR14398367	PRJNA716985	AMPLICON	SAMN18976522	SRX10750256	SARS-CoV-2/Human/USA/NJ-CDC-QDX23012978/2021	Illumina MiSeq	PAIRED	RT-PCR	VIRAL RNA	Severe acute respiratory syndrome coronavirus 2	Homo sapiens	ILLUMINA	2021-03-16	United States	North America	39	1737.52	1415	0.973581	51957072
SRR14398368	PRJNA716985	AMPLICON	SAMN18976835	SRX10750255	SARS-CoV-2/Human/USA/CA-CDC-QDX23012970/2021	Illumina MiSeq	PAIRED	RT-PCR	VIRAL RNA	Severe acute respiratory syndrome coronavirus 2	Homo sapiens	ILLUMINA	2021-03-12	United States	North America	35	1283.8	1084	0.982778	38389363
SRR14398369	PRJNA716985	AMPLICON	SAMN18976836	SRX10750254	SARS-CoV-2/Human/USA/CA-CDC-QDX23012968/2021	Illumina MiSeq	PAIRED	RT-PCR	VIRAL RNA	Severe acute respiratory syndrome coronavirus 2	Homo sapiens	ILLUMINA	2021-03-17	United States	North America	42	1380.43	1117	0.991305	41278874
SRR14398370	PRJNA716985	AMPLICON	SAMN18976765	SRX10750253	SARS-CoV-2/Human/USA/CT-CDC-QDX23012967/2021	Illumina MiSeq	PAIRED	RT-PCR	VIRAL RNA	Severe acute respiratory syndrome coronavirus 2	Homo sapiens	ILLUMINA	2021-03-15	United States	North America	50	3115.43	2756	0.995318	93160745
SRR14398371	PRJNA716985	AMPLICON	SAMN18976837	SRX10750252	SARS-CoV-2/Human/USA/CA-CDC-QDX23012965/2021	Illumina MiSeq	PAIRED	RT-PCR	VIRAL RNA	Severe acute respiratory syndrome coronavirus 2	Homo sapiens	ILLUMINA	2021-03-17	United States	North America	45	1358.55	1206	0.960807	40624862
SRR14398372	PRJNA716985	AMPLICON	SAMN18977607	SRX10750613	SARS-CoV-2/Human/USA/CA-CDC-QDX23009334/2021	Illumina MiSeq	PAIRED	RT-PCR	VIRAL RNA	Severe acute respiratory syndrome coronavirus 2	Homo sapiens	ILLUMINA	2021-03-14	United States	North America	42	1615.72	1396	0.968164	48314997
SRR14398373	PRJNA716985	AMPLICON	SAMN18977608	SRX10750612	SARS-CoV-2/Human/USA/CA-CDC-QDX23009332/2021	Illumina MiSeq	PAIRED	RT-PCR	VIRAL RNA	Severe acute respiratory syndrome coronavirus 2	Homo sapiens	ILLUMINA	2021-03-14	United States	North America	32	1649.51	1378	0.995954	49325409
SRR14398374	PRJNA716985	AMPLICON	SAMN18977609	SRX10750611	SARS-CoV-2/Human/USA/CA-CDC-QDX23009296/2021	Illumina MiSeq	PAIRED	RT-PCR	VIRAL RNA	Severe acute respiratory syndrome coronavirus 2	Homo sapiens	ILLUMINA	2021-03-14	United States	North America	81	1833.95	1589	0.952714	54840521
SRR14398375	PRJNA716985	AMPLICON	SAMN18976568	SRX10750610	SARS-CoV-2/Human/USA/MI-CDC-QDX23009286/2021	Illumina MiSeq	PAIRED	RT-PCR	VIRAL RNA	Severe acute respiratory syndrome coronavirus 2	Homo sapiens	ILLUMINA	2021-03-16	United States	North America	47	1614.87	1370	0.995318	48289390
SRR14398376	PRJNA716985	AMPLICON	SAMN18977610	SRX10750609	SARS-CoV-2/Human/USA/CA-CDC-QDX23009285/2021	Illumina MiSeq	PAIRED	RT-PCR	VIRAL RNA	Severe acute respiratory syndrome coronavirus 2	Homo sapiens	ILLUMINA	2021-03-14	United States	North America	39	342.441	249	0.823596	10240015
SRR14398377	PRJNA716985	AMPLICON	SAMN18977611	SRX10750608	SARS-CoV-2/Human/USA/CA-CDC-QDX23009280/2021	Illumina MiSeq	PAIRED	RT-PCR	VIRAL RNA	Severe acute respiratory syndrome coronavirus 2	Homo sapiens	ILLUMINA	2021-03-14	United States	North America	39	2224.56	1831	0.97746	66521154
SRR14398378	PRJNA716985	AMPLICON	SAMN18977612	SRX10750607	SARS-CoV-2/Human/USA/CA-CDC-QDX23009277/2021	Illumina MiSeq	PAIRED	RT-PCR	VIRAL RNA	Severe acute respiratory syndrome coronavirus 2	Homo sapiens	ILLUMINA	2021-03-14	United States	North America	52	1324.9	1131	0.966224	39618375
SRR14398379	PRJNA716985	AMPLICON	SAMN18977613	SRX10750606	SARS-CoV-2/Human/USA/CA-CDC-QDX23009276/2021	Illumina MiSeq	PAIRED	RT-PCR	VIRAL RNA	Severe acute respiratory syndrome coronavirus 2	Homo sapiens	ILLUMINA	2021-03-14	United States	North America	36	1959.67	1484	0.995619	58599993
SRR14398380	PRJNA716985	AMPLICON	SAMN18976496	SRX10750605	SARS-CoV-2/Human/USA/OH-CDC-QDX23009275/2021	Illumina MiSeq	PAIRED	RT-PCR	VIRAL RNA	Severe acute respiratory syndrome coronavirus 2	Homo sapiens	ILLUMINA	2021-03-16	United States	North America	38	1816.27	1529	0.991573	54311829
SRR14398381	PRJNA716985	AMPLICON	SAMN18977614	SRX10750604	SARS-CoV-2/Human/USA/CA-CDC-QDX23009274/2021	Illumina MiSeq	PAIRED	RT-PCR	VIRAL RNA	Severe acute respiratory syndrome coronavirus 2	Homo sapiens	ILLUMINA	2021-03-14	United States	North America	46	1254.43	1079	0.973013	37511181
SRR14398382	PRJNA716985	AMPLICON	SAMN18976569	SRX10750603	SARS-CoV-2/Human/USA/MI-CDC-QDX23009248/2021	Illumina MiSeq	PAIRED	RT-PCR	VIRAL RNA	Severe acute respiratory syndrome coronavirus 2	Homo sapiens	ILLUMINA	2021-03-14	United States	North America	42	1846.33	1566	0.976792	55210740
SRR14398383	PRJNA716985	AMPLICON	SAMN18977615	SRX10750602	SARS-CoV-2/Human/USA/CA-CDC-QDX23009247/2021	Illumina MiSeq	PAIRED	RT-PCR	VIRAL RNA	Severe acute respiratory syndrome coronavirus 2	Homo sapiens	ILLUMINA	2021-03-13	United States	North America	35	1173.19	932	0.985654	35081943
SRR14398384	PRJNA716985	AMPLICON	SAMN18977616	SRX10750601	SARS-CoV-2/Human/USA/CA-CDC-QDX23009246/2021	Illumina MiSeq	PAIRED	RT-PCR	VIRAL RNA	Severe acute respiratory syndrome coronavirus 2	Homo sapiens	ILLUMINA	2021-03-13	United States	North America	47	1542.12	1315	0.987292	46114011
SRR14398385	PRJNA716985	AMPLICON	SAMN18976570	SRX10750600	SARS-CoV-2/Human/USA/MI-CDC-QDX23009230/2021	Illumina MiSeq	PAIRED	RT-PCR	VIRAL RNA	Severe acute respiratory syndrome coronavirus 2	Homo sapiens	ILLUMINA	2021-03-16	United States	North America	47	1368.37	1138	0.991539	40918409
SRR14398386	PRJNA716985	AMPLICON	SAMN18977617	SRX10750599	SARS-CoV-2/Human/USA/CA-CDC-QDX23009228/2021	Illumina MiSeq	PAIRED	RT-PCR	VIRAL RNA	Severe acute respiratory syndrome coronavirus 2	Homo sapiens	ILLUMINA	2021-03-13	United States	North America	38	1853.92	1604	0.986791	55437874
SRR14398387	PRJNA716985	AMPLICON	SAMN18977618	SRX10750598	SARS-CoV-2/Human/USA/CA-CDC-QDX23009222/2021	Illumina MiSeq	PAIRED	RT-PCR	VIRAL RNA	Severe acute respiratory syndrome coronavirus 2	Homo sapiens	ILLUMINA	2021-03-13	United States	North America	50	747.284	605	0.995318	22346037
SRR14398388	PRJNA716985	AMPLICON	SAMN18976724	SRX10750597	SARS-CoV-2/Human/USA/IL-CDC-QDX23009217/2021	Illumina MiSeq	PAIRED	RT-PCR	VIRAL RNA	Severe acute respiratory syndrome coronavirus 2	Homo sapiens	ILLUMINA	2021-03-16	United States	North America	40	655.653	428	0.935057	19605990
SRR14398389	PRJNA716985	AMPLICON	SAMN18977619	SRX10750596	SARS-CoV-2/Human/USA/CA-CDC-QDX23009214/2021	Illumina MiSeq	PAIRED	RT-PCR	VIRAL RNA	Severe acute respiratory syndrome coronavirus 2	Homo sapiens	ILLUMINA	2021-03-14	United States	North America	37	1887.45	1644	0.980571	56440399
SRR14398390	PRJNA716985	AMPLICON	SAMN18977620	SRX10750595	SARS-CoV-2/Human/USA/CA-CDC-QDX23009146/2021	Illumina MiSeq	PAIRED	RT-PCR	VIRAL RNA	Severe acute respiratory syndrome coronavirus 2	Homo sapiens	ILLUMINA	2021-03-12	United States	North America	43	1242.59	1106	0.972578	37157316
SRR14398391	PRJNA716985	AMPLICON	SAMN18976543	SRX10750594	SARS-CoV-2/Human/USA/MN-CDC-QDX23009144/2021	Illumina MiSeq	PAIRED	RT-PCR	VIRAL RNA	Severe acute respiratory syndrome coronavirus 2	Homo sapiens	ILLUMINA	2021-03-14	United States	North America	49	2729.09	2285	0.995318	81608042
SRR14398392	PRJNA716985	AMPLICON	SAMN18977621	SRX10750593	SARS-CoV-2/Human/USA/CA-CDC-QDX23009138/2021	Illumina MiSeq	PAIRED	RT-PCR	VIRAL RNA	Severe acute respiratory syndrome coronavirus 2	Homo sapiens	ILLUMINA	2021-03-13	United States	North America	35	1840.68	1555	0.986791	55041849
SRR14398393	PRJNA716985	AMPLICON	SAMN18976703	SRX10750592	SARS-CoV-2/Human/USA/KY-CDC-QDX23009130/2021	Illumina MiSeq	PAIRED	RT-PCR	VIRAL RNA	Severe acute respiratory syndrome coronavirus 2	Homo sapiens	ILLUMINA	2021-03-16	United States	North America	28	765.582	610	0.995084	22893211
SRR14398394	PRJNA716985	AMPLICON	SAMN18977622	SRX10750591	SARS-CoV-2/Human/USA/CA-CDC-QDX23009129/2021	Illumina MiSeq	PAIRED	RT-PCR	VIRAL RNA	Severe acute respiratory syndrome coronavirus 2	Homo sapiens	ILLUMINA	2021-03-13	United States	North America	79	1296.58	1191	0.920242	38771581
SRR14398395	PRJNA716985	AMPLICON	SAMN18977623	SRX10750590	SARS-CoV-2/Human/USA/CA-CDC-QDX23009128/2021	Illumina MiSeq	PAIRED	RT-PCR	VIRAL RNA	Severe acute respiratory syndrome coronavirus 2	Homo sapiens	ILLUMINA	2021-03-13	United States	North America	26	1184.22	978	0.950339	35411702
SRR14398396	PRJNA716985	AMPLICON	SAMN18976497	SRX10750589	SARS-CoV-2/Human/USA/OH-CDC-QDX23009108/2021	Illumina MiSeq	PAIRED	RT-PCR	VIRAL RNA	Severe acute respiratory syndrome coronavirus 2	Homo sapiens	ILLUMINA	2021-03-15	United States	North America	52	1455.52	1210	0.995318	43524554
SRR14398397	PRJNA716985	AMPLICON	SAMN18977624	SRX10750588	SARS-CoV-2/Human/USA/CA-CDC-QDX23009086/2021	Illumina MiSeq	PAIRED	RT-PCR	VIRAL RNA	Severe acute respiratory syndrome coronavirus 2	Homo sapiens	ILLUMINA	2021-03-12	United States	North America	29	998.996	849	0.969368	29872992
SRR14398398	PRJNA716985	AMPLICON	SAMN18976838	SRX10750949	SARS-CoV-2/Human/USA/CA-CDC-QDX23012964/2021	Illumina MiSeq	PAIRED	RT-PCR	VIRAL RNA	Severe acute respiratory syndrome coronavirus 2	Homo sapiens	ILLUMINA	2021-03-17	United States	North America	42	1443.12	1192	0.969435	43153534
SRR14398399	PRJNA716985	AMPLICON	SAMN18976839	SRX10750948	SARS-CoV-2/Human/USA/CA-CDC-QDX23012960/2021	Illumina MiSeq	PAIRED	RT-PCR	VIRAL RNA	Severe acute respiratory syndrome coronavirus 2	Homo sapiens	ILLUMINA	2021-03-17	United States	North America	46	1827.46	1537	0.991305	54646620
SRR14398400	PRJNA716985	AMPLICON	SAMN18976840	SRX10750947	SARS-CoV-2/Human/USA/CA-CDC-QDX23012953/2021	Illumina MiSeq	PAIRED	RT-PCR	VIRAL RNA	Severe acute respiratory syndrome coronavirus 2	Homo sapiens	ILLUMINA	2021-03-17	United States	North America	68	2359.95	1977	0.960238	70569633
SRR14398401	PRJNA716985	AMPLICON	SAMN18976766	SRX10750946	SARS-CoV-2/Human/USA/CT-CDC-QDX23012941/2021	Illumina MiSeq	PAIRED	RT-PCR	VIRAL RNA	Severe acute respiratory syndrome coronavirus 2	Homo sapiens	ILLUMINA	2021-03-14	United States	North America	60	2366.39	2083	0.974484	70762156
SRR14398402	PRJNA716985	AMPLICON	SAMN18976767	SRX10750945	SARS-CoV-2/Human/USA/CT-CDC-QDX23012934/2021	Illumina MiSeq	PAIRED	RT-PCR	VIRAL RNA	Severe acute respiratory syndrome coronavirus 2	Homo sapiens	ILLUMINA	2021-03-15	United States	North America	49	1632.21	1425	0.991305	48807907
SRR14398403	PRJNA716985	AMPLICON	SAMN18976841	SRX10750944	SARS-CoV-2/Human/USA/CA-CDC-QDX23012933/2021	Illumina MiSeq	PAIRED	RT-PCR	VIRAL RNA	Severe acute respiratory syndrome coronavirus 2	Homo sapiens	ILLUMINA	2021-03-16	United States	North America	30	1908.93	1534	0.995954	57082701
SRR14398404	PRJNA716985	AMPLICON	SAMN18976842	SRX10750943	SARS-CoV-2/Human/USA/CA-CDC-QDX23012768/2021	Illumina MiSeq	PAIRED	RT-PCR	VIRAL RNA	Severe acute respiratory syndrome coronavirus 2	Homo sapiens	ILLUMINA	2021-03-16	United States	North America	34	1355.41	1176	0.987928	40530916
SRR14398405	PRJNA716985	AMPLICON	SAMN18976843	SRX10750942	SARS-CoV-2/Human/USA/CA-CDC-QDX23012766/2021	Illumina MiSeq	PAIRED	RT-PCR	VIRAL RNA	Severe acute respiratory syndrome coronavirus 2	Homo sapiens	ILLUMINA	2021-03-16	United States	North America	35	1398.16	1210	0.971207	41809103
SRR14398406	PRJNA716985	AMPLICON	SAMN18976768	SRX10750941	SARS-CoV-2/Human/USA/CT-CDC-QDX23012757/2021	Illumina MiSeq	PAIRED	RT-PCR	VIRAL RNA	Severe acute respiratory syndrome coronavirus 2	Homo sapiens	ILLUMINA	2021-03-15	United States	North America	33	500.133	410	0.935291	14955490
SRR14398407	PRJNA716985	AMPLICON	SAMN18976513	SRX10750940	SARS-CoV-2/Human/USA/NY-CDC-QDX23012756/2021	Illumina MiSeq	PAIRED	RT-PCR	VIRAL RNA	Severe acute respiratory syndrome coronavirus 2	Homo sapiens	ILLUMINA	2021-03-15	United States	North America	113	1998.76	1604	0.951042	59769049
SRR14398408	PRJNA716985	AMPLICON	SAMN18976493	SRX10750939	SARS-CoV-2/Human/USA/PA-CDC-QDX23012754/2021	Illumina MiSeq	PAIRED	RT-PCR	VIRAL RNA	Severe acute respiratory syndrome coronavirus 2	Homo sapiens	ILLUMINA	2021-03-08	United States	North America	34	1425.43	1179	0.980871	42624563
SRR14398409	PRJNA716985	AMPLICON	SAMN18976550	SRX10750938	SARS-CoV-2/Human/USA/MI-CDC-QDX23012735/2021	Illumina MiSeq	PAIRED	RT-PCR	VIRAL RNA	Severe acute respiratory syndrome coronavirus 2	Homo sapiens	ILLUMINA	2021-03-08	United States	North America	46	1367.08	1149	0.987292	40879856
SRR14398410	PRJNA716985	AMPLICON	SAMN18976844	SRX10750937	SARS-CoV-2/Human/USA/CA-CDC-QDX23012663/2021	Illumina MiSeq	PAIRED	RT-PCR	VIRAL RNA	Severe acute respiratory syndrome coronavirus 2	Homo sapiens	ILLUMINA	2021-03-10	United States	North America	52	1513.66	1328	0.960205	45262941
SRR14398411	PRJNA716985	AMPLICON	SAMN18976769	SRX10750936	SARS-CoV-2/Human/USA/CT-CDC-QDX23012525/2021	Illumina MiSeq	PAIRED	RT-PCR	VIRAL RNA	Severe acute respiratory syndrome coronavirus 2	Homo sapiens	ILLUMINA	2021-03-13	United States	North America	44	1185.46	981	0.98134	35448874
SRR14398412	PRJNA716985	AMPLICON	SAMN18976770	SRX10750935	SARS-CoV-2/Human/USA/CT-CDC-QDX23012448/2021	Illumina MiSeq	PAIRED	RT-PCR	VIRAL RNA	Severe acute respiratory syndrome coronavirus 2	Homo sapiens	ILLUMINA	2021-03-15	United States	North America	44	2854.48	2457	0.995318	85357651
SRR14398413	PRJNA716985	AMPLICON	SAMN18976771	SRX10750934	SARS-CoV-2/Human/USA/CT-CDC-QDX23012434/2021	Illumina MiSeq	PAIRED	RT-PCR	VIRAL RNA	Severe acute respiratory syndrome coronavirus 2	Homo sapiens	ILLUMINA	2021-03-15	United States	North America	45	410.359	325	0.888272	12270955
SRR14398414	PRJNA716985	AMPLICON	SAMN18976845	SRX10750933	SARS-CoV-2/Human/USA/CA-CDC-QDX23012429/2021	Illumina MiSeq	PAIRED	RT-PCR	VIRAL RNA	Severe acute respiratory syndrome coronavirus 2	Homo sapiens	ILLUMINA	2021-03-16	United States	North America	37	1999.81	1764	0.956091	59800412
SRR14398415	PRJNA716985	AMPLICON	SAMN18976846	SRX10750932	SARS-CoV-2/Human/USA/CA-CDC-QDX23012428/2021	Illumina MiSeq	PAIRED	RT-PCR	VIRAL RNA	Severe acute respiratory syndrome coronavirus 2	Homo sapiens	ILLUMINA	2021-03-16	United States	North America	25	1308.94	1065	0.963248	39141145
SRR14398416	PRJNA716985	AMPLICON	SAMN18976772	SRX10750931	SARS-CoV-2/Human/USA/CT-CDC-QDX23012426/2021	Illumina MiSeq	PAIRED	RT-PCR	VIRAL RNA	Severe acute respiratory syndrome coronavirus 2	Homo sapiens	ILLUMINA	2021-03-15	United States	North America	45	369.268	289	0.857105	11042225
SRR14398417	PRJNA716985	AMPLICON	SAMN18976847	SRX10750930	SARS-CoV-2/Human/USA/CA-CDC-QDX23012423/2021	Illumina MiSeq	PAIRED	RT-PCR	VIRAL RNA	Severe acute respiratory syndrome coronavirus 2	Homo sapiens	ILLUMINA	2021-03-16	United States	North America	48	1169.95	948	0.966625	34984872
SRR14398418	PRJNA716985	AMPLICON	SAMN18976848	SRX10750929	SARS-CoV-2/Human/USA/CA-CDC-QDX23012421/2021	Illumina MiSeq	PAIRED	RT-PCR	VIRAL RNA	Severe acute respiratory syndrome coronavirus 2	Homo sapiens	ILLUMINA	2021-03-17	United States	North America	48	1781.55	1575	0.951978	53273661
SRR14398419	PRJNA716985	AMPLICON	SAMN18976849	SRX10750928	SARS-CoV-2/Human/USA/CA-CDC-QDX23012415/2021	Illumina MiSeq	PAIRED	RT-PCR	VIRAL RNA	Severe acute respiratory syndrome coronavirus 2	Homo sapiens	ILLUMINA	2021-03-17	United States	North America	43	1572.3	1335	0.986055	47016443
SRR14398420	PRJNA716985	AMPLICON	SAMN18976773	SRX10750927	SARS-CoV-2/Human/USA/CT-CDC-QDX23012414/2021	Illumina MiSeq	PAIRED	RT-PCR	VIRAL RNA	Severe acute respiratory syndrome coronavirus 2	Homo sapiens	ILLUMINA	2021-03-15	United States	North America	31	2530.21	2133	0.995619	75660907
SRR14398421	PRJNA716985	AMPLICON	SAMN18976850	SRX10750926	SARS-CoV-2/Human/USA/CA-CDC-QDX23012408/2021	Illumina MiSeq	PAIRED	RT-PCR	VIRAL RNA	Severe acute respiratory syndrome coronavirus 2	Homo sapiens	ILLUMINA	2021-03-17	United States	North America	39	1119.45	932	0.976792	33474810
SRR14398422	PRJNA716985	AMPLICON	SAMN18976851	SRX10750925	SARS-CoV-2/Human/USA/CA-CDC-QDX23012407/2021	Illumina MiSeq	PAIRED	RT-PCR	VIRAL RNA	Severe acute respiratory syndrome coronavirus 2	Homo sapiens	ILLUMINA	2021-03-17	United States	North America	47	1340.53	1185	0.969334	40086001
SRR14398423	PRJNA716985	AMPLICON	SAMN18976852	SRX10750924	SARS-CoV-2/Human/USA/CA-CDC-QDX23012402/2021	Illumina MiSeq	PAIRED	RT-PCR	VIRAL RNA	Severe acute respiratory syndrome coronavirus 2	Homo sapiens	ILLUMINA	2021-03-17	United States	North America	37	2070.26	1845	0.960807	61907095
SRR14398424	PRJNA716985	AMPLICON	SAMN18976853	SRX10750923	SARS-CoV-2/Human/USA/CA-CDC-QDX23012392/2021	Illumina MiSeq	PAIRED	RT-PCR	VIRAL RNA	Severe acute respiratory syndrome coronavirus 2	Homo sapiens	ILLUMINA	2021-03-17	United States	North America	47	1377.09	1220	0.972578	41179132
SRR14398425	PRJNA716985	AMPLICON	SAMN18976854	SRX10750922	SARS-CoV-2/Human/USA/CA-CDC-QDX23012391/2021	Illumina MiSeq	PAIRED	RT-PCR	VIRAL RNA	Severe acute respiratory syndrome coronavirus 2	Homo sapiens	ILLUMINA	2021-03-17	United States	North America	47	1446.37	1179	0.977962	43250839
SRR14398426	PRJNA716985	AMPLICON	SAMN18976855	SRX10750921	SARS-CoV-2/Human/USA/CA-CDC-QDX23012382/2021	Illumina MiSeq	PAIRED	RT-PCR	VIRAL RNA	Severe acute respiratory syndrome coronavirus 2	Homo sapiens	ILLUMINA	2021-03-17	United States	North America	53	2158.59	1684	0.995318	64548422
SRR14398427	PRJNA716985	AMPLICON	SAMN18976856	SRX10750920	SARS-CoV-2/Human/USA/CA-CDC-QDX23012354/2021	Illumina MiSeq	PAIRED	RT-PCR	VIRAL RNA	Severe acute respiratory syndrome coronavirus 2	Homo sapiens	ILLUMINA	2021-03-17	United States	North America	42	2058.66	1582	0.97746	61560037
SRR14398428	PRJNA716985	AMPLICON	SAMN18976774	SRX10750919	SARS-CoV-2/Human/USA/CT-CDC-QDX23012337/2021	Illumina MiSeq	PAIRED	RT-PCR	VIRAL RNA	Severe acute respiratory syndrome coronavirus 2	Homo sapiens	ILLUMINA	2021-03-15	United States	North America	40	1683.89	1327	0.991941	50353403
SRR14398429	PRJNA716985	AMPLICON	SAMN18976857	SRX10750918	SARS-CoV-2/Human/USA/CA-CDC-QDX23012326/2021	Illumina MiSeq	PAIRED	RT-PCR	VIRAL RNA	Severe acute respiratory syndrome coronavirus 2	Homo sapiens	ILLUMINA	2021-03-16	United States	North America	36	757.323	653	0.990269	22646236
SRR14398430	PRJNA716985	AMPLICON	SAMN18976858	SRX10750917	SARS-CoV-2/Human/USA/CA-CDC-QDX23012320/2021	Illumina MiSeq	PAIRED	RT-PCR	VIRAL RNA	Severe acute respiratory syndrome coronavirus 2	Homo sapiens	ILLUMINA	2021-03-16	United States	North America	48	546.338	398	0.930208	16337141
SRR14398431	PRJNA716985	AMPLICON	SAMN18976859	SRX10750916	SARS-CoV-2/Human/USA/CA-CDC-QDX23012312/2021	Illumina MiSeq	PAIRED	RT-PCR	VIRAL RNA	Severe acute respiratory syndrome coronavirus 2	Homo sapiens	ILLUMINA	2021-03-16	United States	North America	225	1979.56	1756	0.960807	59194793
SRR14398432	PRJNA716985	AMPLICON	SAMN18976860	SRX10750915	SARS-CoV-2/Human/USA/CA-CDC-QDX23012210/2021	Illumina MiSeq	PAIRED	RT-PCR	VIRAL RNA	Severe acute respiratory syndrome coronavirus 2	Homo sapiens	ILLUMINA	2021-03-16	United States	North America	38	685.305	481	0.935625	20492679
SRR14398433	PRJNA716985	AMPLICON	SAMN18976861	SRX10750914	SARS-CoV-2/Human/USA/CA-CDC-QDX23012181/2021	Illumina MiSeq	PAIRED	RT-PCR	VIRAL RNA	Severe acute respiratory syndrome coronavirus 2	Homo sapiens	ILLUMINA	2021-03-16	United States	North America	37	1280.65	1131	0.978765	38295393
SRR14398434	PRJNA716985	AMPLICON	SAMN18976862	SRX10750913	SARS-CoV-2/Human/USA/CA-CDC-QDX23012163/2021	Illumina MiSeq	PAIRED	RT-PCR	VIRAL RNA	Severe acute respiratory syndrome coronavirus 2	Homo sapiens	ILLUMINA	2021-03-16	United States	North America	33	900.894	792	0.96997	26939446
SRR14398435	PRJNA716985	AMPLICON	SAMN18976863	SRX10750912	SARS-CoV-2/Human/USA/CA-CDC-QDX23012161/2021	Illumina MiSeq	PAIRED	RT-PCR	VIRAL RNA	Severe acute respiratory syndrome coronavirus 2	Homo sapiens	ILLUMINA	2021-03-15	United States	North America	39	1908.18	1531	0.986791	57060330
SRR14398436	PRJNA716985	AMPLICON	SAMN18976864	SRX10750911	SARS-CoV-2/Human/USA/CA-CDC-QDX23012160/2021	Illumina MiSeq	PAIRED	RT-PCR	VIRAL RNA	Severe acute respiratory syndrome coronavirus 2	Homo sapiens	ILLUMINA	2021-03-15	United States	North America	35	2150.16	1798	0.986791	64296194
SRR14398437	PRJNA716985	AMPLICON	SAMN18976865	SRX10750910	SARS-CoV-2/Human/USA/CA-CDC-QDX23012139/2021	Illumina MiSeq	PAIRED	RT-PCR	VIRAL RNA	Severe acute respiratory syndrome coronavirus 2	Homo sapiens	ILLUMINA	2021-03-16	United States	North America	42	1743.54	1441	0.977728	52137071
SRR14398438	PRJNA716985	AMPLICON	SAMN18976866	SRX10750909	SARS-CoV-2/Human/USA/CA-CDC-QDX23012137/2021	Illumina MiSeq	PAIRED	RT-PCR	VIRAL RNA	Severe acute respiratory syndrome coronavirus 2	Homo sapiens	ILLUMINA	2021-03-16	United States	North America	40	1459.47	1164	0.972511	43642509
SRR14398439	PRJNA716985	AMPLICON	SAMN18976867	SRX10750908	SARS-CoV-2/Human/USA/CA-CDC-QDX23012037/2021	Illumina MiSeq	PAIRED	RT-PCR	VIRAL RNA	Severe acute respiratory syndrome coronavirus 2	Homo sapiens	ILLUMINA	2021-03-16	United States	North America	45	1358.68	1060	0.981741	40628500
SRR14398440	PRJNA716985	AMPLICON	SAMN18976868	SRX10750907	SARS-CoV-2/Human/USA/CA-CDC-QDX23011646/2021	Illumina MiSeq	PAIRED	RT-PCR	VIRAL RNA	Severe acute respiratory syndrome coronavirus 2	Homo sapiens	ILLUMINA	2021-03-15	United States	North America	36	2324.59	1897	0.99485	69512337
SRR14398441	PRJNA716985	AMPLICON	SAMN18976869	SRX10750906	SARS-CoV-2/Human/USA/CA-CDC-QDX23011644/2021	Illumina MiSeq	PAIRED	RT-PCR	VIRAL RNA	Severe acute respiratory syndrome coronavirus 2	Homo sapiens	ILLUMINA	2021-03-16	United States	North America	30	1252.32	1026	0.984283	37448063
SRR14398442	PRJNA716985	AMPLICON	SAMN18976756	SRX10750905	SARS-CoV-2/Human/USA/FL-CDC-QDX23011639/2021	Illumina MiSeq	PAIRED	RT-PCR	VIRAL RNA	Severe acute respiratory syndrome coronavirus 2	Homo sapiens	ILLUMINA	2021-03-16	United States	North America	45	1858.24	1605	0.985754	55566891
SRR14398443	PRJNA716985	AMPLICON	SAMN18976757	SRX10750904	SARS-CoV-2/Human/USA/FL-CDC-QDX23011612/2021	Illumina MiSeq	PAIRED	RT-PCR	VIRAL RNA	Severe acute respiratory syndrome coronavirus 2	Homo sapiens	ILLUMINA	2021-03-16	United States	North America	52	1917.07	1602	0.988262	57326261
SRR14398444	PRJNA716985	AMPLICON	SAMN18976870	SRX10750903	SARS-CoV-2/Human/USA/CA-CDC-QDX23011611/2021	Illumina MiSeq	PAIRED	RT-PCR	VIRAL RNA	Severe acute respiratory syndrome coronavirus 2	Homo sapiens	ILLUMINA	2021-03-16	United States	North America	32	2296.05	1877	0.986791	68658881
SRR14398445	PRJNA716985	AMPLICON	SAMN18976871	SRX10750902	SARS-CoV-2/Human/USA/CA-CDC-QDX23011610/2021	Illumina MiSeq	PAIRED	RT-PCR	VIRAL RNA	Severe acute respiratory syndrome coronavirus 2	Homo sapiens	ILLUMINA	2021-03-16	United States	North America	55	1453.1	1221	0.972946	43451906
SRR14398446	PRJNA716985	AMPLICON	SAMN18976872	SRX10750901	SARS-CoV-2/Human/USA/CA-CDC-QDX23011609/2021	Illumina MiSeq	PAIRED	RT-PCR	VIRAL RNA	Severe acute respiratory syndrome coronavirus 2	Homo sapiens	ILLUMINA	2021-03-16	United States	North America	50	1193.54	993	0.950774	35690530
SRR14398447	PRJNA716985	AMPLICON	SAMN18976873	SRX10750900	SARS-CoV-2/Human/USA/CA-CDC-QDX23011607/2021	Illumina MiSeq	PAIRED	RT-PCR	VIRAL RNA	Severe acute respiratory syndrome coronavirus 2	Homo sapiens	ILLUMINA	2021-03-17	United States	North America	42	1214.15	1062	0.97328	36306593
SRR14398448	PRJNA716985	AMPLICON	SAMN18976874	SRX10750899	SARS-CoV-2/Human/USA/CA-CDC-QDX23011605/2021	Illumina MiSeq	PAIRED	RT-PCR	VIRAL RNA	Severe acute respiratory syndrome coronavirus 2	Homo sapiens	ILLUMINA	2021-03-15	United States	North America	29	395.576	285	0.887068	11828923
SRR14398449	PRJNA716985	AMPLICON	SAMN18976875	SRX10750898	SARS-CoV-2/Human/USA/CA-CDC-QDX23011586/2021	Illumina MiSeq	PAIRED	RT-PCR	VIRAL RNA	Severe acute respiratory syndrome coronavirus 2	Homo sapiens	ILLUMINA	2021-03-16	United States	North America	32	2058.9	1858	0.995954	61567425
SRR14398450	PRJNA716985	AMPLICON	SAMN18976775	SRX10750897	SARS-CoV-2/Human/USA/CT-CDC-QDX23010848/2021	Illumina MiSeq	PAIRED	RT-PCR	VIRAL RNA	Severe acute respiratory syndrome coronavirus 2	Homo sapiens	ILLUMINA	2021-03-16	United States	North America	33	3569.55	3208	0.995619	106740390
SRR14398451	PRJNA716985	AMPLICON	SAMN18976776	SRX10750896	SARS-CoV-2/Human/USA/CT-CDC-QDX23010847/2021	Illumina MiSeq	PAIRED	RT-PCR	VIRAL RNA	Severe acute respiratory syndrome coronavirus 2	Homo sapiens	ILLUMINA	2021-03-15	United States	North America	50	1088.47	963	0.988128	32548513
SRR14398452	PRJNA716985	AMPLICON	SAMN18976615	SRX10750895	SARS-CoV-2/Human/USA/MA-CDC-QDX23010846/2021	Illumina MiSeq	PAIRED	RT-PCR	VIRAL RNA	Severe acute respiratory syndrome coronavirus 2	Homo sapiens	ILLUMINA	2021-03-16	United States	North America	102	289.748	166	0.69478	8664322
SRR14398453	PRJNA716985	AMPLICON	SAMN18976616	SRX10750894	SARS-CoV-2/Human/USA/MA-CDC-QDX23010776/2021	Illumina MiSeq	PAIRED	RT-PCR	VIRAL RNA	Severe acute respiratory syndrome coronavirus 2	Homo sapiens	ILLUMINA	2021-03-16	United States	North America	76	3236.62	2892	0.9897	96784618
SRR14398454	PRJNA716985	AMPLICON	SAMN18976617	SRX10750893	SARS-CoV-2/Human/USA/MA-CDC-QDX23010735/2021	Illumina MiSeq	PAIRED	RT-PCR	VIRAL RNA	Severe acute respiratory syndrome coronavirus 2	Homo sapiens	ILLUMINA	2021-03-16	United States	North America	43	523.189	426	0.959736	15644935
SRR14398455	PRJNA716985	AMPLICON	SAMN18976876	SRX10750892	SARS-CoV-2/Human/USA/CA-CDC-QDX23010734/2021	Illumina MiSeq	PAIRED	RT-PCR	VIRAL RNA	Severe acute respiratory syndrome coronavirus 2	Homo sapiens	ILLUMINA	2021-03-16	United States	North America	28	1304.51	1192	0.978597	39008824
SRR14398456	PRJNA716985	AMPLICON	SAMN18976877	SRX10750891	SARS-CoV-2/Human/USA/CA-CDC-QDX23010733/2021	Illumina MiSeq	PAIRED	RT-PCR	VIRAL RNA	Severe acute respiratory syndrome coronavirus 2	Homo sapiens	ILLUMINA	2021-03-16	United States	North America	35	464.184	355	0.943952	13880496
SRR14398457	PRJNA716985	AMPLICON	SAMN18976878	SRX10750890	SARS-CoV-2/Human/USA/CA-CDC-QDX23010730/2021	Illumina MiSeq	PAIRED	RT-PCR	VIRAL RNA	Severe acute respiratory syndrome coronavirus 2	Homo sapiens	ILLUMINA	2021-03-16	United States	North America	48	2082.06	1612	0.985988	62259749
SRR14398458	PRJNA716985	AMPLICON	SAMN18976618	SRX10750889	SARS-CoV-2/Human/USA/MA-CDC-QDX23010729/2021	Illumina MiSeq	PAIRED	RT-PCR	VIRAL RNA	Severe acute respiratory syndrome coronavirus 2	Homo sapiens	ILLUMINA	2021-03-16	United States	North America	54	3137.97	2778	0.995318	93834815
SRR14398459	PRJNA716985	AMPLICON	SAMN18976879	SRX10750888	SARS-CoV-2/Human/USA/CA-CDC-QDX23010702/2021	Illumina MiSeq	PAIRED	RT-PCR	VIRAL RNA	Severe acute respiratory syndrome coronavirus 2	Homo sapiens	ILLUMINA	2021-03-16	United States	North America	53	1174.6	974	0.987292	35124015
SRR14398460	PRJNA716985	AMPLICON	SAMN18976880	SRX10750887	SARS-CoV-2/Human/USA/CA-CDC-QDX23010700/2021	Illumina MiSeq	PAIRED	RT-PCR	VIRAL RNA	Severe acute respiratory syndrome coronavirus 2	Homo sapiens	ILLUMINA	2021-03-16	United States	North America	119	1196.67	1041	0.94422	35784090
SRR14398461	PRJNA716985	AMPLICON	SAMN18977529	SRX10750886	SARS-CoV-2/Human/USA/CA-CDC-QDX23010695/2021	Illumina MiSeq	PAIRED	RT-PCR	VIRAL RNA	Severe acute respiratory syndrome coronavirus 2	Homo sapiens	ILLUMINA	2021-03-16	United States	North America	59	1396.09	1239	0.977962	41747169
SRR14398462	PRJNA716985	AMPLICON	SAMN18976619	SRX10750885	SARS-CoV-2/Human/USA/MA-CDC-QDX23010685/2021	Illumina MiSeq	PAIRED	RT-PCR	VIRAL RNA	Severe acute respiratory syndrome coronavirus 2	Homo sapiens	ILLUMINA	2021-03-16	United States	North America	48	2354.65	1952	0.995318	70411044
SRR14398463	PRJNA716985	AMPLICON	SAMN18977530	SRX10750884	SARS-CoV-2/Human/USA/CA-CDC-QDX23010683/2021	Illumina MiSeq	PAIRED	RT-PCR	VIRAL RNA	Severe acute respiratory syndrome coronavirus 2	Homo sapiens	ILLUMINA	2021-03-16	United States	North America	40	2177.23	1764	0.992275	65105662
SRR14398464	PRJNA716985	AMPLICON	SAMN18977531	SRX10750883	SARS-CoV-2/Human/USA/CA-CDC-QDX23010679/2021	Illumina MiSeq	PAIRED	RT-PCR	VIRAL RNA	Severe acute respiratory syndrome coronavirus 2	Homo sapiens	ILLUMINA	2021-03-16	United States	North America	40	1192.46	1040	0.981741	35658268
SRR14398465	PRJNA716985	AMPLICON	SAMN18977532	SRX10750882	SARS-CoV-2/Human/USA/CA-CDC-QDX23010651/2021	Illumina MiSeq	PAIRED	RT-PCR	VIRAL RNA	Severe acute respiratory syndrome coronavirus 2	Homo sapiens	ILLUMINA	2021-03-16	United States	North America	45	1460.83	1237	0.947062	43683193
SRR14398466	PRJNA716985	AMPLICON	SAMN18977533	SRX10750881	SARS-CoV-2/Human/USA/CA-CDC-QDX23010646/2021	Illumina MiSeq	PAIRED	RT-PCR	VIRAL RNA	Severe acute respiratory syndrome coronavirus 2	Homo sapiens	ILLUMINA	2021-03-16	United States	North America	28	1449.54	1303	0.973648	43345676
SRR14398467	PRJNA716985	AMPLICON	SAMN18977534	SRX10750880	SARS-CoV-2/Human/USA/CA-CDC-QDX23010637/2021	Illumina MiSeq	PAIRED	RT-PCR	VIRAL RNA	Severe acute respiratory syndrome coronavirus 2	Homo sapiens	ILLUMINA	2021-03-15	United States	North America	34	1956.49	1667	0.995954	58505033
SRR14398468	PRJNA716985	AMPLICON	SAMN18976620	SRX10750879	SARS-CoV-2/Human/USA/MA-CDC-QDX23010636/2021	Illumina MiSeq	PAIRED	RT-PCR	VIRAL RNA	Severe acute respiratory syndrome coronavirus 2	Homo sapiens	ILLUMINA	2021-03-16	United States	North America	43	2918.35	2561	0.987158	87267548
SRR14398469	PRJNA716985	AMPLICON	SAMN18977535	SRX10750878	SARS-CoV-2/Human/USA/CA-CDC-QDX23010635/2021	Illumina MiSeq	PAIRED	RT-PCR	VIRAL RNA	Severe acute respiratory syndrome coronavirus 2	Homo sapiens	ILLUMINA	2021-03-16	United States	North America	37	1911.11	1698	0.986791	57148005
SRR14398470	PRJNA716985	AMPLICON	SAMN18977536	SRX10750877	SARS-CoV-2/Human/USA/CA-CDC-QDX23010588/2021	Illumina MiSeq	PAIRED	RT-PCR	VIRAL RNA	Severe acute respiratory syndrome coronavirus 2	Homo sapiens	ILLUMINA	2021-03-15	United States	North America	43	237.515	185	0.748453	7102418
SRR14398471	PRJNA716985	AMPLICON	SAMN18976758	SRX10750876	SARS-CoV-2/Human/USA/FL-CDC-QDX23010586/2021	Illumina MiSeq	PAIRED	RT-PCR	VIRAL RNA	Severe acute respiratory syndrome coronavirus 2	Homo sapiens	ILLUMINA	2021-03-16	United States	North America	42	2273.41	1837	0.991673	67981794
SRR14398472	PRJNA716985	AMPLICON	SAMN18977537	SRX10750875	SARS-CoV-2/Human/USA/CA-CDC-QDX23010585/2021	Illumina MiSeq	PAIRED	RT-PCR	VIRAL RNA	Severe acute respiratory syndrome coronavirus 2	Homo sapiens	ILLUMINA	2021-03-15	United States	North America	43	504.284	442	0.978731	15079603
SRR14398473	PRJNA716985	AMPLICON	SAMN18976621	SRX10750874	SARS-CoV-2/Human/USA/MA-CDC-QDX23010584/2021	Illumina MiSeq	PAIRED	RT-PCR	VIRAL RNA	Severe acute respiratory syndrome coronavirus 2	Homo sapiens	ILLUMINA	2021-03-16	United States	North America	40	953.034	812	0.985821	28498573
SRR14398474	PRJNA716985	AMPLICON	SAMN18977538	SRX10750873	SARS-CoV-2/Human/USA/CA-CDC-QDX23010578/2021	Illumina MiSeq	PAIRED	RT-PCR	VIRAL RNA	Severe acute respiratory syndrome coronavirus 2	Homo sapiens	ILLUMINA	2021-03-15	United States	North America	37	2007.75	1658	0.986791	60037768
SRR14398475	PRJNA716985	AMPLICON	SAMN18977539	SRX10750872	SARS-CoV-2/Human/USA/CA-CDC-QDX23010548/2021	Illumina MiSeq	PAIRED	RT-PCR	VIRAL RNA	Severe acute respiratory syndrome coronavirus 2	Homo sapiens	ILLUMINA	2021-03-15	United States	North America	44	2231.16	1837	0.995318	66718485
SRR14398476	PRJNA716985	AMPLICON	SAMN18976622	SRX10750871	SARS-CoV-2/Human/USA/MA-CDC-QDX23010547/2021	Illumina MiSeq	PAIRED	RT-PCR	VIRAL RNA	Severe acute respiratory syndrome coronavirus 2	Homo sapiens	ILLUMINA	2021-03-16	United States	North America	50	2779.04	2356	0.995318	83101705
SRR14398477	PRJNA716985	AMPLICON	SAMN18976623	SRX10750870	SARS-CoV-2/Human/USA/MA-CDC-QDX23010545/2021	Illumina MiSeq	PAIRED	RT-PCR	VIRAL RNA	Severe acute respiratory syndrome coronavirus 2	Homo sapiens	ILLUMINA	2021-03-16	United States	North America	43	789.642	674	0.967194	23612661
SRR14398478	PRJNA716985	AMPLICON	SAMN18976479	SRX10750869	SARS-CoV-2/Human/USA/TX-CDC-QDX23010480/2021	Illumina MiSeq	PAIRED	RT-PCR	VIRAL RNA	Severe acute respiratory syndrome coronavirus 2	Homo sapiens	ILLUMINA	2021-03-15	United States	North America	37	1396.06	1074	0.985754	41746343
SRR14398479	PRJNA716985	AMPLICON	SAMN18976624	SRX10750868	SARS-CoV-2/Human/USA/MA-CDC-QDX23010479/2021	Illumina MiSeq	PAIRED	RT-PCR	VIRAL RNA	Severe acute respiratory syndrome coronavirus 2	Homo sapiens	ILLUMINA	2021-03-16	United States	North America	38	602.432	502	0.968197	18014539
SRR14398480	PRJNA716985	AMPLICON	SAMN18976480	SRX10750867	SARS-CoV-2/Human/USA/TX-CDC-QDX23010478/2021	Illumina MiSeq	PAIRED	RT-PCR	VIRAL RNA	Severe acute respiratory syndrome coronavirus 2	Homo sapiens	ILLUMINA	2021-03-15	United States	North America	40	1274.75	1092	0.963281	38118871
SRR14398481	PRJNA716985	AMPLICON	SAMN18976481	SRX10750866	SARS-CoV-2/Human/USA/TX-CDC-QDX23010474/2021	Illumina MiSeq	PAIRED	RT-PCR	VIRAL RNA	Severe acute respiratory syndrome coronavirus 2	Homo sapiens	ILLUMINA	2021-03-15	United States	North America	54	246.55	193	0.815169	7372571
SRR14398482	PRJNA716985	AMPLICON	SAMN18977540	SRX10750865	SARS-CoV-2/Human/USA/CA-CDC-QDX23010450/2021	Illumina MiSeq	PAIRED	RT-PCR	VIRAL RNA	Severe acute respiratory syndrome coronavirus 2	Homo sapiens	ILLUMINA	2021-03-16	United States	North America	38	1004.74	873	0.969501	30044710
SRR14398483	PRJNA716985	AMPLICON	SAMN18977541	SRX10750864	SARS-CoV-2/Human/USA/CA-CDC-QDX23010441/2021	Illumina MiSeq	PAIRED	RT-PCR	VIRAL RNA	Severe acute respiratory syndrome coronavirus 2	Homo sapiens	ILLUMINA	2021-03-16	United States	North America	49	1346.69	1154	0.978163	40270138
SRR14398484	PRJNA716985	AMPLICON	SAMN18977542	SRX10750863	SARS-CoV-2/Human/USA/CA-CDC-QDX23010437/2021	Illumina MiSeq	PAIRED	RT-PCR	VIRAL RNA	Severe acute respiratory syndrome coronavirus 2	Homo sapiens	ILLUMINA	2021-03-16	United States	North America	47	1512.15	1278	0.944922	45217750
SRR14398485	PRJNA716985	AMPLICON	SAMN18977543	SRX10750862	SARS-CoV-2/Human/USA/CA-CDC-QDX23010435/2021	Illumina MiSeq	PAIRED	RT-PCR	VIRAL RNA	Severe acute respiratory syndrome coronavirus 2	Homo sapiens	ILLUMINA	2021-03-16	United States	North America	44	1349.93	1040	0.98455	40367099
SRR14398486	PRJNA716985	AMPLICON	SAMN18977544	SRX10750861	SARS-CoV-2/Human/USA/CA-CDC-QDX23010432/2021	Illumina MiSeq	PAIRED	RT-PCR	VIRAL RNA	Severe acute respiratory syndrome coronavirus 2	Homo sapiens	ILLUMINA	2021-03-16	United States	North America	49	1267.46	1074	0.97328	37900893
SRR14398487	PRJNA716985	AMPLICON	SAMN18977545	SRX10750860	SARS-CoV-2/Human/USA/CA-CDC-QDX23010429/2021	Illumina MiSeq	PAIRED	RT-PCR	VIRAL RNA	Severe acute respiratory syndrome coronavirus 2	Homo sapiens	ILLUMINA	2021-03-16	United States	North America	46	1120.82	977	0.964485	33515886
SRR14398488	PRJNA716985	AMPLICON	SAMN18976625	SRX10750859	SARS-CoV-2/Human/USA/MA-CDC-QDX23010428/2021	Illumina MiSeq	PAIRED	RT-PCR	VIRAL RNA	Severe acute respiratory syndrome coronavirus 2	Homo sapiens	ILLUMINA	2021-03-16	United States	North America	46	3220.45	2791	0.995318	96301060
SRR14398489	PRJNA716985	AMPLICON	SAMN18976626	SRX10750858	SARS-CoV-2/Human/USA/MA-CDC-QDX23010424/2021	Illumina MiSeq	PAIRED	RT-PCR	VIRAL RNA	Severe acute respiratory syndrome coronavirus 2	Homo sapiens	ILLUMINA	2021-03-16	United States	North America	43	401.284	348	0.919874	11999606
SRR14398490	PRJNA716985	AMPLICON	SAMN18976627	SRX10750857	SARS-CoV-2/Human/USA/MA-CDC-QDX23010417/2021	Illumina MiSeq	PAIRED	RT-PCR	VIRAL RNA	Severe acute respiratory syndrome coronavirus 2	Homo sapiens	ILLUMINA	2021-03-16	United States	North America	23	738.475	577	0.96997	22082610
SRR14398491	PRJNA716985	AMPLICON	SAMN18976628	SRX10750856	SARS-CoV-2/Human/USA/MA-CDC-QDX23010416/2021	Illumina MiSeq	PAIRED	RT-PCR	VIRAL RNA	Severe acute respiratory syndrome coronavirus 2	Homo sapiens	ILLUMINA	2021-03-16	United States	North America	95	248.13	177	0.707588	7419833
SRR14398492	PRJNA716985	AMPLICON	SAMN18976629	SRX10750855	SARS-CoV-2/Human/USA/MA-CDC-QDX23010400/2021	Illumina MiSeq	PAIRED	RT-PCR	VIRAL RNA	Severe acute respiratory syndrome coronavirus 2	Homo sapiens	ILLUMINA	2021-03-16	United States	North America	90	318.556	202	0.709695	9525767
SRR14398493	PRJNA716985	AMPLICON	SAMN18976630	SRX10750854	SARS-CoV-2/Human/USA/MA-CDC-QDX23010398/2021	Illumina MiSeq	PAIRED	RT-PCR	VIRAL RNA	Severe acute respiratory syndrome coronavirus 2	Homo sapiens	ILLUMINA	2021-03-16	United States	North America	47	2749.21	2283	0.995318	82209705
SRR14398494	PRJNA716985	AMPLICON	SAMN18976631	SRX10750853	SARS-CoV-2/Human/USA/MA-CDC-QDX23010397/2021	Illumina MiSeq	PAIRED	RT-PCR	VIRAL RNA	Severe acute respiratory syndrome coronavirus 2	Homo sapiens	ILLUMINA	2021-03-16	United States	North America	33	2846.13	2461	0.995954	85107803
SRR14398495	PRJNA716985	AMPLICON	SAMN18976632	SRX10750852	SARS-CoV-2/Human/USA/MA-CDC-QDX23010394/2021	Illumina MiSeq	PAIRED	RT-PCR	VIRAL RNA	Severe acute respiratory syndrome coronavirus 2	Homo sapiens	ILLUMINA	2021-03-16	United States	North America	42	1864.25	1541	0.995318	55746631
SRR14398496	PRJNA716985	AMPLICON	SAMN18976633	SRX10750851	SARS-CoV-2/Human/USA/MA-CDC-QDX23010321/2021	Illumina MiSeq	PAIRED	RT-PCR	VIRAL RNA	Severe acute respiratory syndrome coronavirus 2	Homo sapiens	ILLUMINA	2021-03-16	United States	North America	26	917.389	744	0.986456	27432693
SRR14398497	PRJNA716985	AMPLICON	SAMN18976634	SRX10750850	SARS-CoV-2/Human/USA/MA-CDC-QDX23010274/2021	Illumina MiSeq	PAIRED	RT-PCR	VIRAL RNA	Severe acute respiratory syndrome coronavirus 2	Homo sapiens	ILLUMINA	2021-03-16	United States	North America	35	2546.18	2137	0.990636	76138488
SRR14398498	PRJNA716985	AMPLICON	SAMN18976635	SRX10750849	SARS-CoV-2/Human/USA/MA-CDC-QDX23010273/2021	Illumina MiSeq	PAIRED	RT-PCR	VIRAL RNA	Severe acute respiratory syndrome coronavirus 2	Homo sapiens	ILLUMINA	2021-03-16	United States	North America	72	180.677	146	0.645788	5402770
SRR14398499	PRJNA716985	AMPLICON	SAMN18976636	SRX10750848	SARS-CoV-2/Human/USA/MA-CDC-QDX23010272/2021	Illumina MiSeq	PAIRED	RT-PCR	VIRAL RNA	Severe acute respiratory syndrome coronavirus 2	Homo sapiens	ILLUMINA	2021-03-16	United States	North America	48	2852.17	2466	0.990068	85288446
SRR14398500	PRJNA716985	AMPLICON	SAMN18976637	SRX10750847	SARS-CoV-2/Human/USA/MA-CDC-QDX23010251/2021	Illumina MiSeq	PAIRED	RT-PCR	VIRAL RNA	Severe acute respiratory syndrome coronavirus 2	Homo sapiens	ILLUMINA	2021-03-16	United States	North America	28	623.496	513	0.973548	18644387
SRR14398501	PRJNA716985	AMPLICON	SAMN18976638	SRX10750846	SARS-CoV-2/Human/USA/MA-CDC-QDX23010245/2021	Illumina MiSeq	PAIRED	RT-PCR	VIRAL RNA	Severe acute respiratory syndrome coronavirus 2	Homo sapiens	ILLUMINA	2021-03-16	United States	North America	44	863.375	698	0.97522	25817506
SRR14398502	PRJNA716985	AMPLICON	SAMN18976551	SRX10750845	SARS-CoV-2/Human/USA/MI-CDC-QDX23010214/2021	Illumina MiSeq	PAIRED	RT-PCR	VIRAL RNA	Severe acute respiratory syndrome coronavirus 2	Homo sapiens	ILLUMINA	2021-03-16	United States	North America	71	263.35	199	0.728221	7874955
SRR14398503	PRJNA716985	AMPLICON	SAMN18976707	SRX10750844	SARS-CoV-2/Human/USA/IN-CDC-QDX23010128/2021	Illumina MiSeq	PAIRED	RT-PCR	VIRAL RNA	Severe acute respiratory syndrome coronavirus 2	Homo sapiens	ILLUMINA	2021-03-16	United States	North America	30	827.5	447	0.964017	24744721
SRR14398504	PRJNA716985	AMPLICON	SAMN18976709	SRX10750843	SARS-CoV-2/Human/USA/IL-CDC-QDX23010102/2021	Illumina MiSeq	PAIRED	RT-PCR	VIRAL RNA	Severe acute respiratory syndrome coronavirus 2	Homo sapiens	ILLUMINA	2021-03-15	United States	North America	48	2516.28	2174	0.995318	75244262
SRR14398505	PRJNA716985	AMPLICON	SAMN18976759	SRX10750842	SARS-CoV-2/Human/USA/FL-CDC-QDX23010059/2021	Illumina MiSeq	PAIRED	RT-PCR	VIRAL RNA	Severe acute respiratory syndrome coronavirus 2	Homo sapiens	ILLUMINA	2021-03-15	United States	North America	51	2652.6	2403	0.979233	79320575
SRR14398506	PRJNA716985	AMPLICON	SAMN18977546	SRX10750841	SARS-CoV-2/Human/USA/CA-CDC-QDX23010057/2021	Illumina MiSeq	PAIRED	RT-PCR	VIRAL RNA	Severe acute respiratory syndrome coronavirus 2	Homo sapiens	ILLUMINA	2021-03-16	United States	North America	44	955.561	830	0.921145	28574138
SRR14398507	PRJNA716985	AMPLICON	SAMN18977547	SRX10750840	SARS-CoV-2/Human/USA/CA-CDC-QDX23010044/2021	Illumina MiSeq	PAIRED	RT-PCR	VIRAL RNA	Severe acute respiratory syndrome coronavirus 2	Homo sapiens	ILLUMINA	2021-03-16	United States	North America	42	496.289	427	0.97017	14840535
SRR14398508	PRJNA716985	AMPLICON	SAMN18976372	SRX10750839	SARS-CoV-2/Human/USA/WV-CDC-QDX23010043/2021	Illumina MiSeq	PAIRED	RT-PCR	VIRAL RNA	Severe acute respiratory syndrome coronavirus 2	Homo sapiens	ILLUMINA	2021-03-15	United States	North America	52	2654.08	2293	0.995318	79364945
SRR14398509	PRJNA716985	AMPLICON	SAMN18977548	SRX10750838	SARS-CoV-2/Human/USA/CA-CDC-QDX23010039/2021	Illumina MiSeq	PAIRED	RT-PCR	VIRAL RNA	Severe acute respiratory syndrome coronavirus 2	Homo sapiens	ILLUMINA	2021-03-15	United States	North America	38	436.67	346	0.90516	13057738
SRR14398510	PRJNA716985	AMPLICON	SAMN18977690	SRX10750837	SARS-CoV-2/Human/USA/CA-CDC-QDX23007889/2021	Illumina MiSeq	PAIRED	RT-PCR	VIRAL RNA	Severe acute respiratory syndrome coronavirus 2	Homo sapiens	ILLUMINA	2021-03-11	United States	North America	33	1596.24	1420	0.978597	47732417
SRR14398511	PRJNA716985	AMPLICON	SAMN18977691	SRX10750836	SARS-CoV-2/Human/USA/CA-CDC-QDX23007866/2021	Illumina MiSeq	PAIRED	RT-PCR	VIRAL RNA	Severe acute respiratory syndrome coronavirus 2	Homo sapiens	ILLUMINA	2021-03-11	United States	North America	39	1684.02	1477	0.967194	50357288
SRR14398512	PRJNA716985	AMPLICON	SAMN18977692	SRX10750835	SARS-CoV-2/Human/USA/CA-CDC-QDX23007865/2021	Illumina MiSeq	PAIRED	RT-PCR	VIRAL RNA	Severe acute respiratory syndrome coronavirus 2	Homo sapiens	ILLUMINA	2021-03-11	United States	North America	46	1537.77	1248	0.963549	45983855
SRR14398513	PRJNA716985	AMPLICON	SAMN18976749	SRX10750834	SARS-CoV-2/Human/USA/IL-CDC-QDX23007864/2021	Illumina MiSeq	PAIRED	RT-PCR	VIRAL RNA	Severe acute respiratory syndrome coronavirus 2	Homo sapiens	ILLUMINA	2021-03-16	United States	North America	27	1806.73	1532	0.995954	54026503
SRR14398514	PRJNA716985	AMPLICON	SAMN18976692	SRX10750833	SARS-CoV-2/Human/USA/MA-CDC-QDX23007863/2021	Illumina MiSeq	PAIRED	RT-PCR	VIRAL RNA	Severe acute respiratory syndrome coronavirus 2	Homo sapiens	ILLUMINA	2021-03-14	United States	North America	44	1058.92	894	0.995318	31664978
SRR14398515	PRJNA716985	AMPLICON	SAMN18976693	SRX10750832	SARS-CoV-2/Human/USA/MA-CDC-QDX23007861/2021	Illumina MiSeq	PAIRED	RT-PCR	VIRAL RNA	Severe acute respiratory syndrome coronavirus 2	Homo sapiens	ILLUMINA	2021-03-15	United States	North America	38	794.852	704	0.994181	23768472
SRR14398516	PRJNA716985	AMPLICON	SAMN18976706	SRX10750831	SARS-CoV-2/Human/USA/KS-CDC-QDX23007859/2021	Illumina MiSeq	PAIRED	RT-PCR	VIRAL RNA	Severe acute respiratory syndrome coronavirus 2	Homo sapiens	ILLUMINA	2021-03-10	United States	North America	44	2152.33	1781	0.99485	64361143
SRR14398517	PRJNA716985	AMPLICON	SAMN18976694	SRX10750830	SARS-CoV-2/Human/USA/MA-CDC-QDX23007858/2021	Illumina MiSeq	PAIRED	RT-PCR	VIRAL RNA	Severe acute respiratory syndrome coronavirus 2	Homo sapiens	ILLUMINA	2021-03-15	United States	North America	47	970.003	779	0.936729	29006012
SRR14398518	PRJNA716985	AMPLICON	SAMN18977693	SRX10750829	SARS-CoV-2/Human/USA/CA-CDC-QDX23007856/2021	Illumina MiSeq	PAIRED	RT-PCR	VIRAL RNA	Severe acute respiratory syndrome coronavirus 2	Homo sapiens	ILLUMINA	2021-03-11	United States	North America	46	813.499	637	0.995318	24326046
SRR14398519	PRJNA716985	AMPLICON	SAMN18976695	SRX10750828	SARS-CoV-2/Human/USA/MA-CDC-QDX23007855/2021	Illumina MiSeq	PAIRED	RT-PCR	VIRAL RNA	Severe acute respiratory syndrome coronavirus 2	Homo sapiens	ILLUMINA	2021-03-15	United States	North America	46	959.795	733	0.994415	28700739
SRR14398520	PRJNA716985	AMPLICON	SAMN18977694	SRX10750827	SARS-CoV-2/Human/USA/CA-CDC-QDX23007853/2021	Illumina MiSeq	PAIRED	RT-PCR	VIRAL RNA	Severe acute respiratory syndrome coronavirus 2	Homo sapiens	ILLUMINA	2021-03-11	United States	North America	98	1467.43	1202	0.937163	43880507
SRR14398521	PRJNA716985	AMPLICON	SAMN18976789	SRX10750826	SARS-CoV-2/Human/USA/CT-CDC-QDX23007852/2021	Illumina MiSeq	PAIRED	RT-PCR	VIRAL RNA	Severe acute respiratory syndrome coronavirus 2	Homo sapiens	ILLUMINA	2021-03-16	United States	North America	35	1159.24	1018	0.98776	34664725
SRR14398522	PRJNA716985	AMPLICON	SAMN18976790	SRX10750825	SARS-CoV-2/Human/USA/CT-CDC-QDX23007851/2021	Illumina MiSeq	PAIRED	RT-PCR	VIRAL RNA	Severe acute respiratory syndrome coronavirus 2	Homo sapiens	ILLUMINA	2021-03-16	United States	North America	44	1061.26	929	0.992643	31734722
SRR14398523	PRJNA716985	AMPLICON	SAMN18976791	SRX10750824	SARS-CoV-2/Human/USA/CT-CDC-QDX23007850/2021	Illumina MiSeq	PAIRED	RT-PCR	VIRAL RNA	Severe acute respiratory syndrome coronavirus 2	Homo sapiens	ILLUMINA	2021-03-16	United States	North America	38	1029.07	900	0.986791	30772418
SRR14398524	PRJNA716985	AMPLICON	SAMN18976792	SRX10750823	SARS-CoV-2/Human/USA/CT-CDC-QDX23007849/2021	Illumina MiSeq	PAIRED	RT-PCR	VIRAL RNA	Severe acute respiratory syndrome coronavirus 2	Homo sapiens	ILLUMINA	2021-03-16	United States	North America	51	364.55	305	0.921814	10901134
SRR14398525	PRJNA716985	AMPLICON	SAMN18976793	SRX10750822	SARS-CoV-2/Human/USA/CT-CDC-QDX23007848/2021	Illumina MiSeq	PAIRED	RT-PCR	VIRAL RNA	Severe acute respiratory syndrome coronavirus 2	Homo sapiens	ILLUMINA	2021-03-16	United States	North America	34	570.21	496	0.965756	17050982
SRR14398526	PRJNA716985	AMPLICON	SAMN18976794	SRX10750821	SARS-CoV-2/Human/USA/CT-CDC-QDX23007847/2021	Illumina MiSeq	PAIRED	RT-PCR	VIRAL RNA	Severe acute respiratory syndrome coronavirus 2	Homo sapiens	ILLUMINA	2021-03-15	United States	North America	49	978.77	842	0.986724	29268157
SRR14398527	PRJNA716985	AMPLICON	SAMN18977695	SRX10750820	SARS-CoV-2/Human/USA/CA-CDC-QDX23007846/2021	Illumina MiSeq	PAIRED	RT-PCR	VIRAL RNA	Severe acute respiratory syndrome coronavirus 2	Homo sapiens	ILLUMINA	2021-03-11	United States	North America	46	2075.89	1676	0.995318	62075290
SRR14398528	PRJNA716985	AMPLICON	SAMN18976795	SRX10750819	SARS-CoV-2/Human/USA/CT-CDC-QDX23007845/2021	Illumina MiSeq	PAIRED	RT-PCR	VIRAL RNA	Severe acute respiratory syndrome coronavirus 2	Homo sapiens	ILLUMINA	2021-03-16	United States	North America	31	835.099	763	0.984149	24971963
SRR14398529	PRJNA716985	AMPLICON	SAMN18977696	SRX10750818	SARS-CoV-2/Human/USA/CA-CDC-QDX23007844/2021	Illumina MiSeq	PAIRED	RT-PCR	VIRAL RNA	Severe acute respiratory syndrome coronavirus 2	Homo sapiens	ILLUMINA	2021-03-11	United States	North America	38	2174.99	1721	0.980537	65038656
SRR14398530	PRJNA716985	AMPLICON	SAMN18976796	SRX10750817	SARS-CoV-2/Human/USA/CT-CDC-QDX23007843/2021	Illumina MiSeq	PAIRED	RT-PCR	VIRAL RNA	Severe acute respiratory syndrome coronavirus 2	Homo sapiens	ILLUMINA	2021-03-16	United States	North America	61	988.834	875	0.97726	29569108
SRR14398531	PRJNA716985	AMPLICON	SAMN18977697	SRX10750816	SARS-CoV-2/Human/USA/CA-CDC-QDX23007842/2021	Illumina MiSeq	PAIRED	RT-PCR	VIRAL RNA	Severe acute respiratory syndrome coronavirus 2	Homo sapiens	ILLUMINA	2021-03-11	United States	North America	41	1356.54	1177	0.964585	40564507
SRR14398532	PRJNA716985	AMPLICON	SAMN18976797	SRX10750815	SARS-CoV-2/Human/USA/CT-CDC-QDX23007840/2021	Illumina MiSeq	PAIRED	RT-PCR	VIRAL RNA	Severe acute respiratory syndrome coronavirus 2	Homo sapiens	ILLUMINA	2021-03-16	United States	North America	48	1107.75	953	0.995318	33125181
SRR14398533	PRJNA716985	AMPLICON	SAMN18976798	SRX10750814	SARS-CoV-2/Human/USA/CT-CDC-QDX23007839/2021	Illumina MiSeq	PAIRED	RT-PCR	VIRAL RNA	Severe acute respiratory syndrome coronavirus 2	Homo sapiens	ILLUMINA	2021-03-16	United States	North America	33	1133.13	971	0.99485	33884118
SRR14398534	PRJNA716985	AMPLICON	SAMN18976799	SRX10750813	SARS-CoV-2/Human/USA/CT-CDC-QDX23007835/2021	Illumina MiSeq	PAIRED	RT-PCR	VIRAL RNA	Severe acute respiratory syndrome coronavirus 2	Homo sapiens	ILLUMINA	2021-03-16	United States	North America	34	664.014	589	0.986657	19855997
SRR14398535	PRJNA716985	AMPLICON	SAMN18976800	SRX10750812	SARS-CoV-2/Human/USA/CT-CDC-QDX23007834/2021	Illumina MiSeq	PAIRED	RT-PCR	VIRAL RNA	Severe acute respiratory syndrome coronavirus 2	Homo sapiens	ILLUMINA	2021-03-16	United States	North America	36	971.452	850	0.99174	29049334
SRR14398536	PRJNA716985	AMPLICON	SAMN18977698	SRX10750811	SARS-CoV-2/Human/USA/CA-CDC-QDX23007830/2021	Illumina MiSeq	PAIRED	RT-PCR	VIRAL RNA	Severe acute respiratory syndrome coronavirus 2	Homo sapiens	ILLUMINA	2021-03-11	United States	North America	38	1928.77	1472	0.986791	57675916
SRR14398537	PRJNA716985	AMPLICON	SAMN18977699	SRX10750810	SARS-CoV-2/Human/USA/CA-CDC-QDX23007812/2021	Illumina MiSeq	PAIRED	RT-PCR	VIRAL RNA	Severe acute respiratory syndrome coronavirus 2	Homo sapiens	ILLUMINA	2021-03-11	United States	North America	46	1843.88	1477	0.981206	55137580
SRR14398538	PRJNA716985	AMPLICON	SAMN18976801	SRX10750809	SARS-CoV-2/Human/USA/CT-CDC-QDX23007798/2021	Illumina MiSeq	PAIRED	RT-PCR	VIRAL RNA	Severe acute respiratory syndrome coronavirus 2	Homo sapiens	ILLUMINA	2021-03-16	United States	North America	37	936.295	826	0.967461	27998028
SRR14398539	PRJNA716985	AMPLICON	SAMN18976802	SRX10750808	SARS-CoV-2/Human/USA/CT-CDC-QDX23007786/2021	Illumina MiSeq	PAIRED	RT-PCR	VIRAL RNA	Severe acute respiratory syndrome coronavirus 2	Homo sapiens	ILLUMINA	2021-03-15	United States	North America	44	920.141	777	0.991205	27514964
SRR14398540	PRJNA716985	AMPLICON	SAMN18976803	SRX10750807	SARS-CoV-2/Human/USA/CT-CDC-QDX23007784/2021	Illumina MiSeq	PAIRED	RT-PCR	VIRAL RNA	Severe acute respiratory syndrome coronavirus 2	Homo sapiens	ILLUMINA	2021-03-16	United States	North America	52	742.813	630	0.957697	22212340
SRR14398541	PRJNA716985	AMPLICON	SAMN18977700	SRX10750806	SARS-CoV-2/Human/USA/CA-CDC-QDX23007783/2021	Illumina MiSeq	PAIRED	RT-PCR	VIRAL RNA	Severe acute respiratory syndrome coronavirus 2	Homo sapiens	ILLUMINA	2021-03-11	United States	North America	39	2396.02	2028	0.980571	71648204
SRR14398542	PRJNA716985	AMPLICON	SAMN18976804	SRX10750805	SARS-CoV-2/Human/USA/CT-CDC-QDX23007781/2021	Illumina MiSeq	PAIRED	RT-PCR	VIRAL RNA	Severe acute respiratory syndrome coronavirus 2	Homo sapiens	ILLUMINA	2021-03-16	United States	North America	34	954.699	850	0.992643	28548354
SRR14398543	PRJNA716985	AMPLICON	SAMN18977701	SRX10750804	SARS-CoV-2/Human/USA/CA-CDC-QDX23007780/2021	Illumina MiSeq	PAIRED	RT-PCR	VIRAL RNA	Severe acute respiratory syndrome coronavirus 2	Homo sapiens	ILLUMINA	2021-03-11	United States	North America	53	1933.62	1513	0.976959	57820959
SRR14398544	PRJNA716985	AMPLICON	SAMN18976805	SRX10750803	SARS-CoV-2/Human/USA/CT-CDC-QDX23007779/2021	Illumina MiSeq	PAIRED	RT-PCR	VIRAL RNA	Severe acute respiratory syndrome coronavirus 2	Homo sapiens	ILLUMINA	2021-03-16	United States	North America	41	1001.41	871	0.995184	29945309
SRR14398545	PRJNA716985	AMPLICON	SAMN18977702	SRX10750802	SARS-CoV-2/Human/USA/CA-CDC-QDX23007765/2021	Illumina MiSeq	PAIRED	RT-PCR	VIRAL RNA	Severe acute respiratory syndrome coronavirus 2	Homo sapiens	ILLUMINA	2021-03-11	United States	North America	42	2094.66	1795	0.986791	62636542
SRR14398546	PRJNA716985	AMPLICON	SAMN18977703	SRX10750801	SARS-CoV-2/Human/USA/CA-CDC-QDX23007761/2021	Illumina MiSeq	PAIRED	RT-PCR	VIRAL RNA	Severe acute respiratory syndrome coronavirus 2	Homo sapiens	ILLUMINA	2021-03-11	United States	North America	38	1934.72	1591	0.99495	57853912
SRR14398547	PRJNA716985	AMPLICON	SAMN18977704	SRX10750800	SARS-CoV-2/Human/USA/CA-CDC-QDX23007760/2021	Illumina MiSeq	PAIRED	RT-PCR	VIRAL RNA	Severe acute respiratory syndrome coronavirus 2	Homo sapiens	ILLUMINA	2021-03-10	United States	North America	35	2005.85	1730	0.97746	59980803
SRR14398548	PRJNA716985	AMPLICON	SAMN18977705	SRX10750799	SARS-CoV-2/Human/USA/CA-CDC-QDX23007759/2021	Illumina MiSeq	PAIRED	RT-PCR	VIRAL RNA	Severe acute respiratory syndrome coronavirus 2	Homo sapiens	ILLUMINA	2021-03-10	United States	North America	32	1978.25	1697	0.986791	59155672
SRR14398549	PRJNA716985	AMPLICON	SAMN18976806	SRX10750798	SARS-CoV-2/Human/USA/CT-CDC-QDX23007758/2021	Illumina MiSeq	PAIRED	RT-PCR	VIRAL RNA	Severe acute respiratory syndrome coronavirus 2	Homo sapiens	ILLUMINA	2021-03-15	United States	North America	32	751.276	663	0.98241	22465415
SRR14398550	PRJNA716985	AMPLICON	SAMN18976807	SRX10750797	SARS-CoV-2/Human/USA/CT-CDC-QDX23007755/2021	Illumina MiSeq	PAIRED	RT-PCR	VIRAL RNA	Severe acute respiratory syndrome coronavirus 2	Homo sapiens	ILLUMINA	2021-03-16	United States	North America	44	928.988	816	0.990034	27779542
SRR14398551	PRJNA716985	AMPLICON	SAMN18976484	SRX10750796	SARS-CoV-2/Human/USA/TX-CDC-QDX23007754/2021	Illumina MiSeq	PAIRED	RT-PCR	VIRAL RNA	Severe acute respiratory syndrome coronavirus 2	Homo sapiens	ILLUMINA	2021-03-10	United States	North America	42	2076.64	1671	0.9589	62097811
SRR14398552	PRJNA716985	AMPLICON	SAMN18976808	SRX10750795	SARS-CoV-2/Human/USA/CT-CDC-QDX23007750/2021	Illumina MiSeq	PAIRED	RT-PCR	VIRAL RNA	Severe acute respiratory syndrome coronavirus 2	Homo sapiens	ILLUMINA	2021-03-15	United States	North America	35	990.08	879	0.995619	29606377
SRR14398553	PRJNA716985	AMPLICON	SAMN18976809	SRX10750794	SARS-CoV-2/Human/USA/CT-CDC-QDX23007746/2021	Illumina MiSeq	PAIRED	RT-PCR	VIRAL RNA	Severe acute respiratory syndrome coronavirus 2	Homo sapiens	ILLUMINA	2021-03-15	United States	North America	41	1094.98	933	0.986757	32743314
SRR14398554	PRJNA716985	AMPLICON	SAMN18977706	SRX10750793	SARS-CoV-2/Human/USA/CA-CDC-QDX23007745/2021	Illumina MiSeq	PAIRED	RT-PCR	VIRAL RNA	Severe acute respiratory syndrome coronavirus 2	Homo sapiens	ILLUMINA	2021-03-10	United States	North America	47	2066.45	1829	0.96395	61793011
SRR14398555	PRJNA716985	AMPLICON	SAMN18976810	SRX10750792	SARS-CoV-2/Human/USA/CT-CDC-QDX23007744/2021	Illumina MiSeq	PAIRED	RT-PCR	VIRAL RNA	Severe acute respiratory syndrome coronavirus 2	Homo sapiens	ILLUMINA	2021-03-15	United States	North America	42	941.282	852	0.990603	28147155
SRR14398556	PRJNA716985	AMPLICON	SAMN18977707	SRX10750791	SARS-CoV-2/Human/USA/CA-CDC-QDX23007662/2021	Illumina MiSeq	PAIRED	RT-PCR	VIRAL RNA	Severe acute respiratory syndrome coronavirus 2	Homo sapiens	ILLUMINA	2021-03-10	United States	North America	37	1430.88	1264	0.976624	42787469
SRR14398557	PRJNA716985	AMPLICON	SAMN18976811	SRX10750790	SARS-CoV-2/Human/USA/CT-CDC-QDX23007660/2021	Illumina MiSeq	PAIRED	RT-PCR	VIRAL RNA	Severe acute respiratory syndrome coronavirus 2	Homo sapiens	ILLUMINA	2021-03-16	United States	North America	53	947.008	864	0.986322	28318370
SRR14398558	PRJNA716985	AMPLICON	SAMN18977708	SRX10750789	SARS-CoV-2/Human/USA/CA-CDC-QDX23007659/2021	Illumina MiSeq	PAIRED	RT-PCR	VIRAL RNA	Severe acute respiratory syndrome coronavirus 2	Homo sapiens	ILLUMINA	2021-03-09	United States	North America	35	2106.43	1648	0.983112	62988525
SRR14398559	PRJNA716985	AMPLICON	SAMN18976812	SRX10750788	SARS-CoV-2/Human/USA/CT-CDC-QDX23007657/2021	Illumina MiSeq	PAIRED	RT-PCR	VIRAL RNA	Severe acute respiratory syndrome coronavirus 2	Homo sapiens	ILLUMINA	2021-03-16	United States	North America	47	838.346	734	0.995318	25069074
SRR14398560	PRJNA716985	AMPLICON	SAMN18977709	SRX10750787	SARS-CoV-2/Human/USA/CA-CDC-QDX23007656/2021	Illumina MiSeq	PAIRED	RT-PCR	VIRAL RNA	Severe acute respiratory syndrome coronavirus 2	Homo sapiens	ILLUMINA	2021-03-09	United States	North America	41	2315.62	1851	0.986791	69243902
SRR14398561	PRJNA716985	AMPLICON	SAMN18976813	SRX10750786	SARS-CoV-2/Human/USA/CT-CDC-QDX23007655/2021	Illumina MiSeq	PAIRED	RT-PCR	VIRAL RNA	Severe acute respiratory syndrome coronavirus 2	Homo sapiens	ILLUMINA	2021-03-16	United States	North America	44	895.97	767	0.985687	26792185
SRR14398562	PRJNA716985	AMPLICON	SAMN18977710	SRX10750785	SARS-CoV-2/Human/USA/CA-CDC-QDX23007654/2021	Illumina MiSeq	PAIRED	RT-PCR	VIRAL RNA	Severe acute respiratory syndrome coronavirus 2	Homo sapiens	ILLUMINA	2021-03-10	United States	North America	45	2177.76	1710	0.993512	65121435
SRR14398563	PRJNA716985	AMPLICON	SAMN18976696	SRX10750784	SARS-CoV-2/Human/USA/MA-CDC-QDX23007653/2021	Illumina MiSeq	PAIRED	RT-PCR	VIRAL RNA	Severe acute respiratory syndrome coronavirus 2	Homo sapiens	ILLUMINA	2021-03-16	United States	North America	37	978.046	861	0.991941	29246521
SRR14398564	PRJNA716985	AMPLICON	SAMN18977711	SRX10750783	SARS-CoV-2/Human/USA/CA-CDC-QDX23007652/2021	Illumina MiSeq	PAIRED	RT-PCR	VIRAL RNA	Severe acute respiratory syndrome coronavirus 2	Homo sapiens	ILLUMINA	2021-03-10	United States	North America	45	2030.45	1698	0.993512	60716531
SRR14398565	PRJNA716985	AMPLICON	SAMN18976814	SRX10750782	SARS-CoV-2/Human/USA/CT-CDC-QDX23007650/2021	Illumina MiSeq	PAIRED	RT-PCR	VIRAL RNA	Severe acute respiratory syndrome coronavirus 2	Homo sapiens	ILLUMINA	2021-03-15	United States	North America	49	1096.22	927	0.975688	32780378
SRR14398566	PRJNA716985	AMPLICON	SAMN18976815	SRX10750781	SARS-CoV-2/Human/USA/CT-CDC-QDX23007648/2021	Illumina MiSeq	PAIRED	RT-PCR	VIRAL RNA	Severe acute respiratory syndrome coronavirus 2	Homo sapiens	ILLUMINA	2021-03-15	United States	North America	36	981.857	853	0.990603	29360459
SRR14398567	PRJNA716985	AMPLICON	SAMN18977712	SRX10750780	SARS-CoV-2/Human/USA/CA-CDC-QDX23007642/2021	Illumina MiSeq	PAIRED	RT-PCR	VIRAL RNA	Severe acute respiratory syndrome coronavirus 2	Homo sapiens	ILLUMINA	2021-03-10	United States	North America	47	1980.7	1554	0.993512	59229002
SRR14398568	PRJNA716985	AMPLICON	SAMN18976816	SRX10750779	SARS-CoV-2/Human/USA/CT-CDC-QDX23007641/2021	Illumina MiSeq	PAIRED	RT-PCR	VIRAL RNA	Severe acute respiratory syndrome coronavirus 2	Homo sapiens	ILLUMINA	2021-03-15	United States	North America	28	1088.7	964	0.995954	32555345
SRR14398569	PRJNA716985	AMPLICON	SAMN18976817	SRX10750778	SARS-CoV-2/Human/USA/CT-CDC-QDX23007639/2021	Illumina MiSeq	PAIRED	RT-PCR	VIRAL RNA	Severe acute respiratory syndrome coronavirus 2	Homo sapiens	ILLUMINA	2021-03-16	United States	North America	44	947.592	805	0.966224	28335833
SRR14398570	PRJNA716985	AMPLICON	SAMN18977713	SRX10750777	SARS-CoV-2/Human/USA/CA-CDC-QDX23007634/2021	Illumina MiSeq	PAIRED	RT-PCR	VIRAL RNA	Severe acute respiratory syndrome coronavirus 2	Homo sapiens	ILLUMINA	2021-03-11	United States	North America	72	178.803	139	0.642678	5346738
SRR14398571	PRJNA716985	AMPLICON	SAMN18976697	SRX10750776	SARS-CoV-2/Human/USA/MA-CDC-QDX23007632/2021	Illumina MiSeq	PAIRED	RT-PCR	VIRAL RNA	Severe acute respiratory syndrome coronavirus 2	Homo sapiens	ILLUMINA	2021-03-16	United States	North America	30	1387.48	1250	0.995753	41489747
SRR14398572	PRJNA716985	AMPLICON	SAMN18976698	SRX10750775	SARS-CoV-2/Human/USA/MA-CDC-QDX23007630/2021	Illumina MiSeq	PAIRED	RT-PCR	VIRAL RNA	Severe acute respiratory syndrome coronavirus 2	Homo sapiens	ILLUMINA	2021-03-16	United States	North America	38	1174.38	1071	0.978163	35117581
SRR14398573	PRJNA716985	AMPLICON	SAMN18976523	SRX10750774	SARS-CoV-2/Human/USA/NH-CDC-QDX23007629/2021	Illumina MiSeq	PAIRED	RT-PCR	VIRAL RNA	Severe acute respiratory syndrome coronavirus 2	Homo sapiens	ILLUMINA	2021-03-15	United States	North America	74	250.172	209	0.799117	7480908
SRR14398574	PRJNA716985	AMPLICON	SAMN18976524	SRX10750773	SARS-CoV-2/Human/USA/NH-CDC-QDX23007627/2021	Illumina MiSeq	PAIRED	RT-PCR	VIRAL RNA	Severe acute respiratory syndrome coronavirus 2	Homo sapiens	ILLUMINA	2021-03-15	United States	North America	47	857.052	508	0.885028	25628424
SRR14398575	PRJNA716985	AMPLICON	SAMN18976525	SRX10750772	SARS-CoV-2/Human/USA/NH-CDC-QDX23007624/2021	Illumina MiSeq	PAIRED	RT-PCR	VIRAL RNA	Severe acute respiratory syndrome coronavirus 2	Homo sapiens	ILLUMINA	2021-03-16	United States	North America	35	853.176	750	0.995954	25512531
SRR14398576	PRJNA716985	AMPLICON	SAMN18976526	SRX10750771	SARS-CoV-2/Human/USA/NH-CDC-QDX23007623/2021	Illumina MiSeq	PAIRED	RT-PCR	VIRAL RNA	Severe acute respiratory syndrome coronavirus 2	Homo sapiens	ILLUMINA	2021-03-16	United States	North America	39	462.888	414	0.982811	13841744
SRR14398577	PRJNA716985	AMPLICON	SAMN18976527	SRX10750770	SARS-CoV-2/Human/USA/NH-CDC-QDX23007622/2021	Illumina MiSeq	PAIRED	RT-PCR	VIRAL RNA	Severe acute respiratory syndrome coronavirus 2	Homo sapiens	ILLUMINA	2021-03-16	United States	North America	29	914.927	811	0.992442	27359055
SRR14398578	PRJNA716985	AMPLICON	SAMN18976528	SRX10750769	SARS-CoV-2/Human/USA/NH-CDC-QDX23007620/2021	Illumina MiSeq	PAIRED	RT-PCR	VIRAL RNA	Severe acute respiratory syndrome coronavirus 2	Homo sapiens	ILLUMINA	2021-03-16	United States	North America	32	1081.31	962	0.993479	32334442
SRR14398579	PRJNA716985	AMPLICON	SAMN18976529	SRX10750768	SARS-CoV-2/Human/USA/NH-CDC-QDX23007610/2021	Illumina MiSeq	PAIRED	RT-PCR	VIRAL RNA	Severe acute respiratory syndrome coronavirus 2	Homo sapiens	ILLUMINA	2021-03-16	United States	North America	79	333.783	266	0.794067	9981119
SRR14398580	PRJNA716985	AMPLICON	SAMN18976530	SRX10750767	SARS-CoV-2/Human/USA/NH-CDC-QDX23007606/2021	Illumina MiSeq	PAIRED	RT-PCR	VIRAL RNA	Severe acute respiratory syndrome coronavirus 2	Homo sapiens	ILLUMINA	2021-03-16	United States	North America	35	929.226	824	0.986423	27786658
SRR14398581	PRJNA716985	AMPLICON	SAMN18976531	SRX10750766	SARS-CoV-2/Human/USA/NH-CDC-QDX23007605/2021	Illumina MiSeq	PAIRED	RT-PCR	VIRAL RNA	Severe acute respiratory syndrome coronavirus 2	Homo sapiens	ILLUMINA	2021-03-16	United States	North America	28	877.917	785	0.987058	26252355
SRR14398582	PRJNA716985	AMPLICON	SAMN18976532	SRX10750765	SARS-CoV-2/Human/USA/NH-CDC-QDX23007604/2021	Illumina MiSeq	PAIRED	RT-PCR	VIRAL RNA	Severe acute respiratory syndrome coronavirus 2	Homo sapiens	ILLUMINA	2021-03-16	United States	North America	35	889.424	790	0.995954	26596454
SRR14398583	PRJNA716985	AMPLICON	SAMN18976533	SRX10750764	SARS-CoV-2/Human/USA/NH-CDC-QDX23007587/2021	Illumina MiSeq	PAIRED	RT-PCR	VIRAL RNA	Severe acute respiratory syndrome coronavirus 2	Homo sapiens	ILLUMINA	2021-03-15	United States	North America	36	958.272	842	0.986791	28655197
SRR14398584	PRJNA716985	AMPLICON	SAMN18976373	SRX10750763	SARS-CoV-2/Human/USA/VT-CDC-QDX23007584/2021	Illumina MiSeq	PAIRED	RT-PCR	VIRAL RNA	Severe acute respiratory syndrome coronavirus 2	Homo sapiens	ILLUMINA	2021-03-15	United States	North America	40	1112.06	1010	0.99485	33253847
SRR14398585	PRJNA716985	AMPLICON	SAMN18976374	SRX10750762	SARS-CoV-2/Human/USA/VT-CDC-QDX23007582/2021	Illumina MiSeq	PAIRED	RT-PCR	VIRAL RNA	Severe acute respiratory syndrome coronavirus 2	Homo sapiens	ILLUMINA	2021-03-16	United States	North America	34	1174.75	1023	0.986791	35128655
SRR14398586	PRJNA716985	AMPLICON	SAMN18976375	SRX10750761	SARS-CoV-2/Human/USA/VT-CDC-QDX23007581/2021	Illumina MiSeq	PAIRED	RT-PCR	VIRAL RNA	Severe acute respiratory syndrome coronavirus 2	Homo sapiens	ILLUMINA	2021-03-15	United States	North America	39	551.947	490	0.985052	16504884
SRR14398587	PRJNA716985	AMPLICON	SAMN18976534	SRX10750760	SARS-CoV-2/Human/USA/NH-CDC-QDX23007580/2021	Illumina MiSeq	PAIRED	RT-PCR	VIRAL RNA	Severe acute respiratory syndrome coronavirus 2	Homo sapiens	ILLUMINA	2021-03-14	United States	North America	48	700.073	522	0.924422	20934290
SRR14398588	PRJNA716985	AMPLICON	SAMN18976535	SRX10750759	SARS-CoV-2/Human/USA/NH-CDC-QDX23007575/2021	Illumina MiSeq	PAIRED	RT-PCR	VIRAL RNA	Severe acute respiratory syndrome coronavirus 2	Homo sapiens	ILLUMINA	2021-03-15	United States	North America	29	1082.96	984	0.986423	32383679
SRR14398589	PRJNA716985	AMPLICON	SAMN18976536	SRX10750758	SARS-CoV-2/Human/USA/NH-CDC-QDX23007574/2021	Illumina MiSeq	PAIRED	RT-PCR	VIRAL RNA	Severe acute respiratory syndrome coronavirus 2	Homo sapiens	ILLUMINA	2021-03-14	United States	North America	41	810.502	701	0.99485	24236428
SRR14398590	PRJNA716985	AMPLICON	SAMN18976537	SRX10750757	SARS-CoV-2/Human/USA/NH-CDC-QDX23007563/2021	Illumina MiSeq	PAIRED	RT-PCR	VIRAL RNA	Severe acute respiratory syndrome coronavirus 2	Homo sapiens	ILLUMINA	2021-03-15	United States	North America	32	938.871	841	0.978163	28075067
SRR14398591	PRJNA716985	AMPLICON	SAMN18976538	SRX10750756	SARS-CoV-2/Human/USA/NH-CDC-QDX23007554/2021	Illumina MiSeq	PAIRED	RT-PCR	VIRAL RNA	Severe acute respiratory syndrome coronavirus 2	Homo sapiens	ILLUMINA	2021-03-14	United States	North America	30	1274.22	1113	0.995954	38102864
SRR14398592	PRJNA716985	AMPLICON	SAMN18976608	SRX10750755	SARS-CoV-2/Human/USA/ME-CDC-QDX23007549/2021	Illumina MiSeq	PAIRED	RT-PCR	VIRAL RNA	Severe acute respiratory syndrome coronavirus 2	Homo sapiens	ILLUMINA	2021-03-16	United States	North America	67	424.886	302	0.839949	12705369
SRR14398593	PRJNA716985	AMPLICON	SAMN18976609	SRX10750754	SARS-CoV-2/Human/USA/ME-CDC-QDX23007529/2021	Illumina MiSeq	PAIRED	RT-PCR	VIRAL RNA	Severe acute respiratory syndrome coronavirus 2	Homo sapiens	ILLUMINA	2021-03-16	United States	North America	40	1134.27	994	0.995619	33917985
SRR14398594	PRJNA716985	AMPLICON	SAMN18976610	SRX10750753	SARS-CoV-2/Human/USA/ME-CDC-QDX23007523/2021	Illumina MiSeq	PAIRED	RT-PCR	VIRAL RNA	Severe acute respiratory syndrome coronavirus 2	Homo sapiens	ILLUMINA	2021-03-16	United States	North America	43	1202.67	1087	0.995419	35963300
SRR14398595	PRJNA716985	AMPLICON	SAMN18976611	SRX10750752	SARS-CoV-2/Human/USA/ME-CDC-QDX23007520/2021	Illumina MiSeq	PAIRED	RT-PCR	VIRAL RNA	Severe acute respiratory syndrome coronavirus 2	Homo sapiens	ILLUMINA	2021-03-16	United States	North America	26	953.618	855	0.995954	28516037
SRR14398596	PRJNA716985	AMPLICON	SAMN18976376	SRX10750751	SARS-CoV-2/Human/USA/VT-CDC-QDX23007519/2021	Illumina MiSeq	PAIRED	RT-PCR	VIRAL RNA	Severe acute respiratory syndrome coronavirus 2	Homo sapiens	ILLUMINA	2021-03-14	United States	North America	45	807.366	694	0.995318	24142676
SRR14398597	PRJNA716985	AMPLICON	SAMN18976377	SRX10750750	SARS-CoV-2/Human/USA/VT-CDC-QDX23007517/2021	Illumina MiSeq	PAIRED	RT-PCR	VIRAL RNA	Severe acute respiratory syndrome coronavirus 2	Homo sapiens	ILLUMINA	2021-03-14	United States	North America	33	1115.5	1013	0.995954	33356917
SRR14398598	PRJNA716985	AMPLICON	SAMN18976378	SRX10750749	SARS-CoV-2/Human/USA/VT-CDC-QDX23007512/2021	Illumina MiSeq	PAIRED	RT-PCR	VIRAL RNA	Severe acute respiratory syndrome coronavirus 2	Homo sapiens	ILLUMINA	2021-03-14	United States	North America	38	1018.76	877	0.995954	30463912
SRR14398599	PRJNA716985	AMPLICON	SAMN18976489	SRX10750748	SARS-CoV-2/Human/USA/RI-CDC-QDX23007509/2021	Illumina MiSeq	PAIRED	RT-PCR	VIRAL RNA	Severe acute respiratory syndrome coronavirus 2	Homo sapiens	ILLUMINA	2021-03-14	United States	North America	40	934.289	821	0.976056	27938034
SRR14398600	PRJNA716985	AMPLICON	SAMN18976612	SRX10750747	SARS-CoV-2/Human/USA/ME-CDC-QDX23007507/2021	Illumina MiSeq	PAIRED	RT-PCR	VIRAL RNA	Severe acute respiratory syndrome coronavirus 2	Homo sapiens	ILLUMINA	2021-03-15	United States	North America	39	2054.55	1724	0.995619	61437106
SRR14398601	PRJNA716985	AMPLICON	SAMN18976613	SRX10750746	SARS-CoV-2/Human/USA/ME-CDC-QDX23007506/2021	Illumina MiSeq	PAIRED	RT-PCR	VIRAL RNA	Severe acute respiratory syndrome coronavirus 2	Homo sapiens	ILLUMINA	2021-03-15	United States	North America	32	1425.59	1140	0.978798	42629287
SRR14398602	PRJNA716985	AMPLICON	SAMN18976490	SRX10750745	SARS-CoV-2/Human/USA/RI-CDC-QDX23007495/2021	Illumina MiSeq	PAIRED	RT-PCR	VIRAL RNA	Severe acute respiratory syndrome coronavirus 2	Homo sapiens	ILLUMINA	2021-03-16	United States	North America	37	2217.15	1909	0.979233	66299336
SRR14398603	PRJNA716985	AMPLICON	SAMN18976491	SRX10750744	SARS-CoV-2/Human/USA/RI-CDC-QDX23007494/2021	Illumina MiSeq	PAIRED	RT-PCR	VIRAL RNA	Severe acute respiratory syndrome coronavirus 2	Homo sapiens	ILLUMINA	2021-03-16	United States	North America	46	1037.8	896	0.978163	31033326
SRR14398604	PRJNA716985	AMPLICON	SAMN18976750	SRX10750743	SARS-CoV-2/Human/USA/IL-CDC-QDX23007232/2021	Illumina MiSeq	PAIRED	RT-PCR	VIRAL RNA	Severe acute respiratory syndrome coronavirus 2	Homo sapiens	ILLUMINA	2021-03-16	United States	North America	31	1655.94	1333	0.995954	49517478
SRR14398605	PRJNA716985	AMPLICON	SAMN18976592	SRX10750742	SARS-CoV-2/Human/USA/MI-CDC-QDX23007230/2021	Illumina MiSeq	PAIRED	RT-PCR	VIRAL RNA	Severe acute respiratory syndrome coronavirus 2	Homo sapiens	ILLUMINA	2021-03-16	United States	North America	56	1345.25	1074	0.964151	40227114
SRR14398606	PRJNA716985	AMPLICON	SAMN18976708	SRX10750741	SARS-CoV-2/Human/USA/IN-CDC-QDX23010038/2021	Illumina MiSeq	PAIRED	RT-PCR	VIRAL RNA	Severe acute respiratory syndrome coronavirus 2	Homo sapiens	ILLUMINA	2021-03-15	United States	North America	46	1608.21	1310	0.995318	48090362
SRR14398607	PRJNA716985	AMPLICON	SAMN18977549	SRX10750740	SARS-CoV-2/Human/USA/CA-CDC-QDX23010024/2021	Illumina MiSeq	PAIRED	RT-PCR	VIRAL RNA	Severe acute respiratory syndrome coronavirus 2	Homo sapiens	ILLUMINA	2021-03-16	United States	North America	36	1395.85	1174	0.970137	41740087
SRR14398608	PRJNA716985	AMPLICON	SAMN18976552	SRX10750739	SARS-CoV-2/Human/USA/MI-CDC-QDX23010023/2021	Illumina MiSeq	PAIRED	RT-PCR	VIRAL RNA	Severe acute respiratory syndrome coronavirus 2	Homo sapiens	ILLUMINA	2021-03-16	United States	North America	69	269.146	222	0.817075	8048267
SRR14398609	PRJNA716985	AMPLICON	SAMN18977550	SRX10750738	SARS-CoV-2/Human/USA/CA-CDC-QDX23010022/2021	Illumina MiSeq	PAIRED	RT-PCR	VIRAL RNA	Severe acute respiratory syndrome coronavirus 2	Homo sapiens	ILLUMINA	2021-03-16	United States	North America	42	2119.63	1872	0.97746	63383325
SRR14398610	PRJNA716985	AMPLICON	SAMN18977551	SRX10750737	SARS-CoV-2/Human/USA/CA-CDC-QDX23010021/2021	Illumina MiSeq	PAIRED	RT-PCR	VIRAL RNA	Severe acute respiratory syndrome coronavirus 2	Homo sapiens	ILLUMINA	2021-03-16	United States	North America	47	618.053	472	0.967361	18481635
SRR14398611	PRJNA716985	AMPLICON	SAMN18976710	SRX10750736	SARS-CoV-2/Human/USA/IL-CDC-QDX23010020/2021	Illumina MiSeq	PAIRED	RT-PCR	VIRAL RNA	Severe acute respiratory syndrome coronavirus 2	Homo sapiens	ILLUMINA	2021-03-16	United States	North America	61	427.947	354	0.913453	12796886
SRR14398612	PRJNA716985	AMPLICON	SAMN18977552	SRX10750735	SARS-CoV-2/Human/USA/CA-CDC-QDX23010019/2021	Illumina MiSeq	PAIRED	RT-PCR	VIRAL RNA	Severe acute respiratory syndrome coronavirus 2	Homo sapiens	ILLUMINA	2021-03-16	United States	North America	48	979.732	803	0.991272	29296920
SRR14398613	PRJNA716985	AMPLICON	SAMN18976711	SRX10750734	SARS-CoV-2/Human/USA/IL-CDC-QDX23010016/2021	Illumina MiSeq	PAIRED	RT-PCR	VIRAL RNA	Severe acute respiratory syndrome coronavirus 2	Homo sapiens	ILLUMINA	2021-03-16	United States	North America	52	987.324	767	0.976825	29523956
SRR14398614	PRJNA716985	AMPLICON	SAMN18977553	SRX10750733	SARS-CoV-2/Human/USA/CA-CDC-QDX23009952/2021	Illumina MiSeq	PAIRED	RT-PCR	VIRAL RNA	Severe acute respiratory syndrome coronavirus 2	Homo sapiens	ILLUMINA	2021-03-15	United States	North America	46	1725.7	1436	0.995318	51603708
SRR14398615	PRJNA716985	AMPLICON	SAMN18976712	SRX10750732	SARS-CoV-2/Human/USA/IL-CDC-QDX23009949/2021	Illumina MiSeq	PAIRED	RT-PCR	VIRAL RNA	Severe acute respiratory syndrome coronavirus 2	Homo sapiens	ILLUMINA	2021-03-16	United States	North America	91	227.336	184	0.748052	6798030
SRR14398616	PRJNA716985	AMPLICON	SAMN18977554	SRX10750731	SARS-CoV-2/Human/USA/CA-CDC-QDX23009940/2021	Illumina MiSeq	PAIRED	RT-PCR	VIRAL RNA	Severe acute respiratory syndrome coronavirus 2	Homo sapiens	ILLUMINA	2021-03-15	United States	North America	39	1778.32	1514	0.986891	53177102
SRR14398617	PRJNA716985	AMPLICON	SAMN18977555	SRX10750730	SARS-CoV-2/Human/USA/CA-CDC-QDX23009939/2021	Illumina MiSeq	PAIRED	RT-PCR	VIRAL RNA	Severe acute respiratory syndrome coronavirus 2	Homo sapiens	ILLUMINA	2021-03-15	United States	North America	27	1348.7	1116	0.982978	40330150
SRR14398618	PRJNA716985	AMPLICON	SAMN18977556	SRX10750729	SARS-CoV-2/Human/USA/CA-CDC-QDX23009916/2021	Illumina MiSeq	PAIRED	RT-PCR	VIRAL RNA	Severe acute respiratory syndrome coronavirus 2	Homo sapiens	ILLUMINA	2021-03-15	United States	North America	31	1192.32	988	0.978564	35654086
SRR14398619	PRJNA716985	AMPLICON	SAMN18976553	SRX10750728	SARS-CoV-2/Human/USA/MI-CDC-QDX23009915/2021	Illumina MiSeq	PAIRED	RT-PCR	VIRAL RNA	Severe acute respiratory syndrome coronavirus 2	Homo sapiens	ILLUMINA	2021-03-15	United States	North America	50	1719.46	1446	0.995318	51417000
SRR14398620	PRJNA716985	AMPLICON	SAMN18977557	SRX10750727	SARS-CoV-2/Human/USA/CA-CDC-QDX23009914/2021	Illumina MiSeq	PAIRED	RT-PCR	VIRAL RNA	Severe acute respiratory syndrome coronavirus 2	Homo sapiens	ILLUMINA	2021-03-15	United States	North America	53	1306.09	1125	0.969267	39055993
SRR14398621	PRJNA716985	AMPLICON	SAMN18977558	SRX10750726	SARS-CoV-2/Human/USA/CA-CDC-QDX23009894/2021	Illumina MiSeq	PAIRED	RT-PCR	VIRAL RNA	Severe acute respiratory syndrome coronavirus 2	Homo sapiens	ILLUMINA	2021-03-15	United States	North America	50	1386.5	1118	0.981741	41460452
SRR14398622	PRJNA716985	AMPLICON	SAMN18976713	SRX10750725	SARS-CoV-2/Human/USA/IL-CDC-QDX23009893/2021	Illumina MiSeq	PAIRED	RT-PCR	VIRAL RNA	Severe acute respiratory syndrome coronavirus 2	Homo sapiens	ILLUMINA	2021-03-15	United States	North America	32	1634.19	1390	0.995954	48867167
SRR14398623	PRJNA716985	AMPLICON	SAMN18977559	SRX10750724	SARS-CoV-2/Human/USA/CA-CDC-QDX23009885/2021	Illumina MiSeq	PAIRED	RT-PCR	VIRAL RNA	Severe acute respiratory syndrome coronavirus 2	Homo sapiens	ILLUMINA	2021-03-15	United States	North America	47	1764.18	1562	0.985754	52754369
SRR14398624	PRJNA716985	AMPLICON	SAMN18977560	SRX10750723	SARS-CoV-2/Human/USA/CA-CDC-QDX23009879/2021	Illumina MiSeq	PAIRED	RT-PCR	VIRAL RNA	Severe acute respiratory syndrome coronavirus 2	Homo sapiens	ILLUMINA	2021-03-15	United States	North America	58	415.198	352	0.97512	12415655
SRR14398625	PRJNA716985	AMPLICON	SAMN18976714	SRX10750722	SARS-CoV-2/Human/USA/IL-CDC-QDX23009874/2021	Illumina MiSeq	PAIRED	RT-PCR	VIRAL RNA	Severe acute respiratory syndrome coronavirus 2	Homo sapiens	ILLUMINA	2021-03-16	United States	North America	84	197.639	137	0.6496	5910010
SRR14398626	PRJNA716985	AMPLICON	SAMN18977561	SRX10750721	SARS-CoV-2/Human/USA/CA-CDC-QDX23009873/2021	Illumina MiSeq	PAIRED	RT-PCR	VIRAL RNA	Severe acute respiratory syndrome coronavirus 2	Homo sapiens	ILLUMINA	2021-03-15	United States	North America	50	1220.66	1046	0.968398	36501542
SRR14398627	PRJNA716985	AMPLICON	SAMN18977562	SRX10750720	SARS-CoV-2/Human/USA/CA-CDC-QDX23009835/2021	Illumina MiSeq	PAIRED	RT-PCR	VIRAL RNA	Severe acute respiratory syndrome coronavirus 2	Homo sapiens	ILLUMINA	2021-03-15	United States	North America	35	1856.57	1584	0.986791	55517105
SRR14398628	PRJNA716985	AMPLICON	SAMN18976554	SRX10750719	SARS-CoV-2/Human/USA/MI-CDC-QDX23009833/2021	Illumina MiSeq	PAIRED	RT-PCR	VIRAL RNA	Severe acute respiratory syndrome coronavirus 2	Homo sapiens	ILLUMINA	2021-03-15	United States	North America	48	1754.63	1524	0.985921	52468629
SRR14398629	PRJNA716985	AMPLICON	SAMN18977563	SRX10750718	SARS-CoV-2/Human/USA/CA-CDC-QDX23009768/2021	Illumina MiSeq	PAIRED	RT-PCR	VIRAL RNA	Severe acute respiratory syndrome coronavirus 2	Homo sapiens	ILLUMINA	2021-03-15	United States	North America	48	780.205	658	0.981808	23330482
SRR14398630	PRJNA716985	AMPLICON	SAMN18977564	SRX10750717	SARS-CoV-2/Human/USA/CA-CDC-QDX23009763/2021	Illumina MiSeq	PAIRED	RT-PCR	VIRAL RNA	Severe acute respiratory syndrome coronavirus 2	Homo sapiens	ILLUMINA	2021-03-15	United States	North America	56	420.033	233	0.819316	12560258
SRR14398631	PRJNA716985	AMPLICON	SAMN18977565	SRX10750716	SARS-CoV-2/Human/USA/CA-CDC-QDX23009761/2021	Illumina MiSeq	PAIRED	RT-PCR	VIRAL RNA	Severe acute respiratory syndrome coronavirus 2	Homo sapiens	ILLUMINA	2021-03-15	United States	North America	37	1206.22	1011	0.971341	36069739
SRR14398632	PRJNA716985	AMPLICON	SAMN18977566	SRX10750715	SARS-CoV-2/Human/USA/CA-CDC-QDX23009744/2021	Illumina MiSeq	PAIRED	RT-PCR	VIRAL RNA	Severe acute respiratory syndrome coronavirus 2	Homo sapiens	ILLUMINA	2021-03-15	United States	North America	50	426.28	373	0.97512	12747054
SRR14398633	PRJNA716985	AMPLICON	SAMN18977567	SRX10750714	SARS-CoV-2/Human/USA/CA-CDC-QDX23009743/2021	Illumina MiSeq	PAIRED	RT-PCR	VIRAL RNA	Severe acute respiratory syndrome coronavirus 2	Homo sapiens	ILLUMINA	2021-03-15	United States	North America	39	1296.4	1141	0.978597	38766304
SRR14398634	PRJNA716985	AMPLICON	SAMN18976494	SRX10750713	SARS-CoV-2/Human/USA/OH-CDC-QDX23009742/2021	Illumina MiSeq	PAIRED	RT-PCR	VIRAL RNA	Severe acute respiratory syndrome coronavirus 2	Homo sapiens	ILLUMINA	2021-03-15	United States	North America	29	500.766	426	0.980838	14974402
SRR14398635	PRJNA716985	AMPLICON	SAMN18976715	SRX10750712	SARS-CoV-2/Human/USA/IL-CDC-QDX23009739/2021	Illumina MiSeq	PAIRED	RT-PCR	VIRAL RNA	Severe acute respiratory syndrome coronavirus 2	Homo sapiens	ILLUMINA	2021-03-16	United States	North America	47	1805.07	1517	0.995318	53976996
SRR14398636	PRJNA716985	AMPLICON	SAMN18977568	SRX10750711	SARS-CoV-2/Human/USA/CA-CDC-QDX23009737/2021	Illumina MiSeq	PAIRED	RT-PCR	VIRAL RNA	Severe acute respiratory syndrome coronavirus 2	Homo sapiens	ILLUMINA	2021-03-15	United States	North America	51	1519.57	1301	0.976725	45439810
SRR14398637	PRJNA716985	AMPLICON	SAMN18977569	SRX10750710	SARS-CoV-2/Human/USA/CA-CDC-QDX23009736/2021	Illumina MiSeq	PAIRED	RT-PCR	VIRAL RNA	Severe acute respiratory syndrome coronavirus 2	Homo sapiens	ILLUMINA	2021-03-16	United States	North America	43	1708.43	1484	0.980537	51087119
SRR14398638	PRJNA716985	AMPLICON	SAMN18976371	SRX10750709	SARS-CoV-2/Human/USA/WY-CDC-QDX23009735/2021	Illumina MiSeq	PAIRED	RT-PCR	VIRAL RNA	Severe acute respiratory syndrome coronavirus 2	Homo sapiens	ILLUMINA	2021-03-15	United States	North America	30	2853.3	2501	0.995954	85322348
SRR14398639	PRJNA716985	AMPLICON	SAMN18977570	SRX10750708	SARS-CoV-2/Human/USA/CA-CDC-QDX23009733/2021	Illumina MiSeq	PAIRED	RT-PCR	VIRAL RNA	Severe acute respiratory syndrome coronavirus 2	Homo sapiens	ILLUMINA	2021-03-15	United States	North America	46	988.385	815	0.994482	29555688
SRR14398640	PRJNA716985	AMPLICON	SAMN18977571	SRX10750707	SARS-CoV-2/Human/USA/CA-CDC-QDX23009730/2021	Illumina MiSeq	PAIRED	RT-PCR	VIRAL RNA	Severe acute respiratory syndrome coronavirus 2	Homo sapiens	ILLUMINA	2021-03-15	United States	North America	48	1210.73	1043	0.969334	36204580
SRR14398641	PRJNA716985	AMPLICON	SAMN18976539	SRX10750706	SARS-CoV-2/Human/USA/MN-CDC-QDX23009729/2021	Illumina MiSeq	PAIRED	RT-PCR	VIRAL RNA	Severe acute respiratory syndrome coronavirus 2	Homo sapiens	ILLUMINA	2021-03-14	United States	North America	42	2360.91	2010	0.986791	70598321
SRR14398642	PRJNA716985	AMPLICON	SAMN18977572	SRX10750705	SARS-CoV-2/Human/USA/CA-CDC-QDX23009728/2021	Illumina MiSeq	PAIRED	RT-PCR	VIRAL RNA	Severe acute respiratory syndrome coronavirus 2	Homo sapiens	ILLUMINA	2021-03-15	United States	North America	121	1995.52	1625	0.946694	59672120
SRR14398643	PRJNA716985	AMPLICON	SAMN18977573	SRX10750704	SARS-CoV-2/Human/USA/CA-CDC-QDX23009726/2021	Illumina MiSeq	PAIRED	RT-PCR	VIRAL RNA	Severe acute respiratory syndrome coronavirus 2	Homo sapiens	ILLUMINA	2021-03-15	United States	North America	32	587.889	513	0.986557	17579645
SRR14398644	PRJNA716985	AMPLICON	SAMN18976555	SRX10750703	SARS-CoV-2/Human/USA/MI-CDC-QDX23009725/2021	Illumina MiSeq	PAIRED	RT-PCR	VIRAL RNA	Severe acute respiratory syndrome coronavirus 2	Homo sapiens	ILLUMINA	2021-03-15	United States	North America	32	1711.56	1417	0.986791	51180807
SRR14398645	PRJNA716985	AMPLICON	SAMN18977574	SRX10750702	SARS-CoV-2/Human/USA/CA-CDC-QDX23009724/2021	Illumina MiSeq	PAIRED	RT-PCR	VIRAL RNA	Severe acute respiratory syndrome coronavirus 2	Homo sapiens	ILLUMINA	2021-03-15	United States	North America	36	1476.44	1289	0.986791	44150034
SRR14398646	PRJNA716985	AMPLICON	SAMN18977575	SRX10750701	SARS-CoV-2/Human/USA/CA-CDC-QDX23009721/2021	Illumina MiSeq	PAIRED	RT-PCR	VIRAL RNA	Severe acute respiratory syndrome coronavirus 2	Homo sapiens	ILLUMINA	2021-03-15	United States	North America	72	323.76	193	0.70003	9681396
SRR14398647	PRJNA716985	AMPLICON	SAMN18976716	SRX10750700	SARS-CoV-2/Human/USA/IL-CDC-QDX23009720/2021	Illumina MiSeq	PAIRED	RT-PCR	VIRAL RNA	Severe acute respiratory syndrome coronavirus 2	Homo sapiens	ILLUMINA	2021-03-16	United States	North America	28	2465.1	2115	0.995954	73713859
SRR14398648	PRJNA716985	AMPLICON	SAMN18977576	SRX10750699	SARS-CoV-2/Human/USA/CA-CDC-QDX23009718/2021	Illumina MiSeq	PAIRED	RT-PCR	VIRAL RNA	Severe acute respiratory syndrome coronavirus 2	Homo sapiens	ILLUMINA	2021-03-15	United States	North America	37	2010.5	1628	0.97746	60120004
SRR14398649	PRJNA716985	AMPLICON	SAMN18977577	SRX10750698	SARS-CoV-2/Human/USA/CA-CDC-QDX23009716/2021	Illumina MiSeq	PAIRED	RT-PCR	VIRAL RNA	Severe acute respiratory syndrome coronavirus 2	Homo sapiens	ILLUMINA	2021-03-15	United States	North America	30	1127.07	984	0.986791	33702912
SRR14398650	PRJNA716985	AMPLICON	SAMN18977578	SRX10750697	SARS-CoV-2/Human/USA/CA-CDC-QDX23009714/2021	Illumina MiSeq	PAIRED	RT-PCR	VIRAL RNA	Severe acute respiratory syndrome coronavirus 2	Homo sapiens	ILLUMINA	2021-03-15	United States	North America	35	1080.13	937	0.986791	32299184
SRR14398651	PRJNA716985	AMPLICON	SAMN18977579	SRX10750696	SARS-CoV-2/Human/USA/CA-CDC-QDX23009704/2021	Illumina MiSeq	PAIRED	RT-PCR	VIRAL RNA	Severe acute respiratory syndrome coronavirus 2	Homo sapiens	ILLUMINA	2021-03-15	United States	North America	105	1931.82	1665	0.969903	57767211
SRR14398652	PRJNA716985	AMPLICON	SAMN18976556	SRX10750695	SARS-CoV-2/Human/USA/MI-CDC-QDX23009700/2021	Illumina MiSeq	PAIRED	RT-PCR	VIRAL RNA	Severe acute respiratory syndrome coronavirus 2	Homo sapiens	ILLUMINA	2021-03-16	United States	North America	28	2847.65	2422	0.99592	85153329
SRR14398653	PRJNA716985	AMPLICON	SAMN18977580	SRX10750694	SARS-CoV-2/Human/USA/CA-CDC-QDX23009698/2021	Illumina MiSeq	PAIRED	RT-PCR	VIRAL RNA	Severe acute respiratory syndrome coronavirus 2	Homo sapiens	ILLUMINA	2021-03-15	United States	North America	40	1225.17	1005	0.957128	36636356
SRR14398654	PRJNA716985	AMPLICON	SAMN18977581	SRX10750693	SARS-CoV-2/Human/USA/CA-CDC-QDX23009664/2021	Illumina MiSeq	PAIRED	RT-PCR	VIRAL RNA	Severe acute respiratory syndrome coronavirus 2	Homo sapiens	ILLUMINA	2021-03-15	United States	North America	35	1823.97	1592	0.980336	54542112
SRR14398655	PRJNA716985	AMPLICON	SAMN18976717	SRX10750692	SARS-CoV-2/Human/USA/IL-CDC-QDX23009663/2021	Illumina MiSeq	PAIRED	RT-PCR	VIRAL RNA	Severe acute respiratory syndrome coronavirus 2	Homo sapiens	ILLUMINA	2021-03-16	United States	North America	26	2046.19	1797	0.995954	61187345
SRR14398656	PRJNA716985	AMPLICON	SAMN18977582	SRX10750691	SARS-CoV-2/Human/USA/CA-CDC-QDX23009662/2021	Illumina MiSeq	PAIRED	RT-PCR	VIRAL RNA	Severe acute respiratory syndrome coronavirus 2	Homo sapiens	ILLUMINA	2021-03-14	United States	North America	28	2225.91	1859	0.995954	66561346
SRR14398657	PRJNA716985	AMPLICON	SAMN18976718	SRX10750690	SARS-CoV-2/Human/USA/IL-CDC-QDX23009661/2021	Illumina MiSeq	PAIRED	RT-PCR	VIRAL RNA	Severe acute respiratory syndrome coronavirus 2	Homo sapiens	ILLUMINA	2021-03-14	United States	North America	45	2127.62	1777	0.995318	63622321
SRR14398658	PRJNA716985	AMPLICON	SAMN18977583	SRX10750689	SARS-CoV-2/Human/USA/CA-CDC-QDX23009660/2021	Illumina MiSeq	PAIRED	RT-PCR	VIRAL RNA	Severe acute respiratory syndrome coronavirus 2	Homo sapiens	ILLUMINA	2021-03-14	United States	North America	41	1147.89	1014	0.967562	34325310
SRR14398659	PRJNA716985	AMPLICON	SAMN18977584	SRX10750688	SARS-CoV-2/Human/USA/CA-CDC-QDX23009616/2021	Illumina MiSeq	PAIRED	RT-PCR	VIRAL RNA	Severe acute respiratory syndrome coronavirus 2	Homo sapiens	ILLUMINA	2021-03-14	United States	North America	37	1201.04	1066	0.967729	35914566
SRR14398660	PRJNA716985	AMPLICON	SAMN18976540	SRX10750687	SARS-CoV-2/Human/USA/MN-CDC-QDX23009614/2021	Illumina MiSeq	PAIRED	RT-PCR	VIRAL RNA	Severe acute respiratory syndrome coronavirus 2	Homo sapiens	ILLUMINA	2021-03-15	United States	North America	64	343.526	217	0.757182	10272445
SRR14398661	PRJNA716985	AMPLICON	SAMN18977585	SRX10750686	SARS-CoV-2/Human/USA/CA-CDC-QDX23009613/2021	Illumina MiSeq	PAIRED	RT-PCR	VIRAL RNA	Severe acute respiratory syndrome coronavirus 2	Homo sapiens	ILLUMINA	2021-03-13	United States	North America	47	360.58	295	0.894325	10782414
SRR14398662	PRJNA716985	AMPLICON	SAMN18977586	SRX10750685	SARS-CoV-2/Human/USA/CA-CDC-QDX23009609/2021	Illumina MiSeq	PAIRED	RT-PCR	VIRAL RNA	Severe acute respiratory syndrome coronavirus 2	Homo sapiens	ILLUMINA	2021-03-15	United States	North America	24	643.222	458	0.969535	19234266
SRR14398663	PRJNA716985	AMPLICON	SAMN18976557	SRX10750684	SARS-CoV-2/Human/USA/MI-CDC-QDX23009608/2021	Illumina MiSeq	PAIRED	RT-PCR	VIRAL RNA	Severe acute respiratory syndrome coronavirus 2	Homo sapiens	ILLUMINA	2021-03-16	United States	North America	36	1089.89	906	0.986791	32590961
SRR14398664	PRJNA716985	AMPLICON	SAMN18977587	SRX10750683	SARS-CoV-2/Human/USA/CA-CDC-QDX23009606/2021	Illumina MiSeq	PAIRED	RT-PCR	VIRAL RNA	Severe acute respiratory syndrome coronavirus 2	Homo sapiens	ILLUMINA	2021-03-15	United States	North America	32	1759.75	1546	0.995954	52621758
SRR14398665	PRJNA716985	AMPLICON	SAMN18976558	SRX10750682	SARS-CoV-2/Human/USA/MI-CDC-QDX23009594/2021	Illumina MiSeq	PAIRED	RT-PCR	VIRAL RNA	Severe acute respiratory syndrome coronavirus 2	Homo sapiens	ILLUMINA	2021-03-15	United States	North America	48	1692.07	1350	0.995318	50598051
SRR14398666	PRJNA716985	AMPLICON	SAMN18977588	SRX10750681	SARS-CoV-2/Human/USA/CA-CDC-QDX23009584/2021	Illumina MiSeq	PAIRED	RT-PCR	VIRAL RNA	Severe acute respiratory syndrome coronavirus 2	Homo sapiens	ILLUMINA	2021-03-15	United States	North America	51	2180.78	1541	0.98445	65211980
SRR14398667	PRJNA716985	AMPLICON	SAMN18977589	SRX10750680	SARS-CoV-2/Human/USA/CA-CDC-QDX23009582/2021	Illumina MiSeq	PAIRED	RT-PCR	VIRAL RNA	Severe acute respiratory syndrome coronavirus 2	Homo sapiens	ILLUMINA	2021-03-15	United States	North America	49	983.129	807	0.995318	29398515
SRR14398668	PRJNA716985	AMPLICON	SAMN18976541	SRX10750679	SARS-CoV-2/Human/USA/MN-CDC-QDX23009581/2021	Illumina MiSeq	PAIRED	RT-PCR	VIRAL RNA	Severe acute respiratory syndrome coronavirus 2	Homo sapiens	ILLUMINA	2021-03-14	United States	North America	53	1096.66	768	0.97512	32793350
SRR14398669	PRJNA716985	AMPLICON	SAMN18977590	SRX10750678	SARS-CoV-2/Human/USA/CA-CDC-QDX23009580/2021	Illumina MiSeq	PAIRED	RT-PCR	VIRAL RNA	Severe acute respiratory syndrome coronavirus 2	Homo sapiens	ILLUMINA	2021-03-15	United States	North America	47	1208.33	1082	0.964485	36132657
SRR14398670	PRJNA716985	AMPLICON	SAMN18976593	SRX10750677	SARS-CoV-2/Human/USA/MI-CDC-QDX23007223/2021	Illumina MiSeq	PAIRED	RT-PCR	VIRAL RNA	Severe acute respiratory syndrome coronavirus 2	Homo sapiens	ILLUMINA	2021-03-15	United States	North America	35	1589.06	1334	0.986122	47517607
SRR14398671	PRJNA716985	AMPLICON	SAMN18976751	SRX10750676	SARS-CoV-2/Human/USA/IL-CDC-QDX23007212/2021	Illumina MiSeq	PAIRED	RT-PCR	VIRAL RNA	Severe acute respiratory syndrome coronavirus 2	Homo sapiens	ILLUMINA	2021-03-16	United States	North America	29	1648.81	1363	0.995954	49304498
SRR14398672	PRJNA716985	AMPLICON	SAMN18976485	SRX10750675	SARS-CoV-2/Human/USA/TX-CDC-QDX22980830/2021	Illumina MiSeq	PAIRED	RT-PCR	VIRAL RNA	Severe acute respiratory syndrome coronavirus 2	Homo sapiens	ILLUMINA	2021-03-15	United States	North America	39	912.182	789	0.986791	27276978
SRR14398673	PRJNA716985	AMPLICON	SAMN18976486	SRX10750674	SARS-CoV-2/Human/USA/TX-CDC-QDX22980753/2021	Illumina MiSeq	PAIRED	RT-PCR	VIRAL RNA	Severe acute respiratory syndrome coronavirus 2	Homo sapiens	ILLUMINA	2021-03-15	United States	North America	56	516.94	440	0.959469	15458048
SRR14398674	PRJNA716985	AMPLICON	SAMN18976487	SRX10750673	SARS-CoV-2/Human/USA/TX-CDC-QDX22980640/2021	Illumina MiSeq	PAIRED	RT-PCR	VIRAL RNA	Severe acute respiratory syndrome coronavirus 2	Homo sapiens	ILLUMINA	2021-03-15	United States	North America	26	912.358	763	0.995954	27282235
SRR14398675	PRJNA716985	AMPLICON	SAMN18976488	SRX10750672	SARS-CoV-2/Human/USA/TX-CDC-QDX22980546/2021	Illumina MiSeq	PAIRED	RT-PCR	VIRAL RNA	Severe acute respiratory syndrome coronavirus 2	Homo sapiens	ILLUMINA	2021-03-16	United States	North America	46	793.354	652	0.995318	23723666
SRR14398676	PRJNA716985	AMPLICON	SAMN18976760	SRX10750671	SARS-CoV-2/Human/USA/FL-CDC-QDX22980462/2021	Illumina MiSeq	PAIRED	RT-PCR	VIRAL RNA	Severe acute respiratory syndrome coronavirus 2	Homo sapiens	ILLUMINA	2021-03-16	United States	North America	47	1176.17	1047	0.995318	35170891
SRR14398677	PRJNA716985	AMPLICON	SAMN18976380	SRX10750670	SARS-CoV-2/Human/USA/VA-CDC-QDX22978431/2021	Illumina MiSeq	PAIRED	RT-PCR	VIRAL RNA	Severe acute respiratory syndrome coronavirus 2	Homo sapiens	ILLUMINA	2021-03-16	United States	North America	51	771.482	645	0.995318	23069634
SRR14398678	PRJNA716985	AMPLICON	SAMN18976381	SRX10750669	SARS-CoV-2/Human/USA/VA-CDC-QDX22978430/2021	Illumina MiSeq	PAIRED	RT-PCR	VIRAL RNA	Severe acute respiratory syndrome coronavirus 2	Homo sapiens	ILLUMINA	2021-03-16	United States	North America	46	707.88	571	0.99485	21167743
SRR14398679	PRJNA716985	AMPLICON	SAMN18976594	SRX10750668	SARS-CoV-2/Human/USA/MI-CDC-QDX22978405/2021	Illumina MiSeq	PAIRED	RT-PCR	VIRAL RNA	Severe acute respiratory syndrome coronavirus 2	Homo sapiens	ILLUMINA	2021-03-15	United States	North America	47	767.759	696	0.993379	22958286
SRR14398680	PRJNA716985	AMPLICON	SAMN18976595	SRX10750667	SARS-CoV-2/Human/USA/MI-CDC-QDX22978400/2021	Illumina MiSeq	PAIRED	RT-PCR	VIRAL RNA	Severe acute respiratory syndrome coronavirus 2	Homo sapiens	ILLUMINA	2021-03-15	United States	North America	29	832.866	726	0.995954	24905183
SRR14398681	PRJNA716985	AMPLICON	SAMN18976596	SRX10750666	SARS-CoV-2/Human/USA/MI-CDC-QDX22978398/2021	Illumina MiSeq	PAIRED	RT-PCR	VIRAL RNA	Severe acute respiratory syndrome coronavirus 2	Homo sapiens	ILLUMINA	2021-03-15	United States	North America	49	446.798	391	0.984717	13360615
SRR14398682	PRJNA716985	AMPLICON	SAMN18976597	SRX10750665	SARS-CoV-2/Human/USA/MI-CDC-QDX22978394/2021	Illumina MiSeq	PAIRED	RT-PCR	VIRAL RNA	Severe acute respiratory syndrome coronavirus 2	Homo sapiens	ILLUMINA	2021-03-15	United States	North America	65	771.93	616	0.900177	23083014
SRR14398683	PRJNA716985	AMPLICON	SAMN18976598	SRX10750664	SARS-CoV-2/Human/USA/MI-CDC-QDX22978304/2021	Illumina MiSeq	PAIRED	RT-PCR	VIRAL RNA	Severe acute respiratory syndrome coronavirus 2	Homo sapiens	ILLUMINA	2021-03-15	United States	North America	32	742.938	646	0.995954	22216069
SRR14398684	PRJNA716985	AMPLICON	SAMN18976705	SRX10750663	SARS-CoV-2/Human/USA/KY-CDC-QDX22978301/2021	Illumina MiSeq	PAIRED	RT-PCR	VIRAL RNA	Severe acute respiratory syndrome coronavirus 2	Homo sapiens	ILLUMINA	2021-03-12	United States	North America	38	924.654	813	0.99592	27649929
SRR14398685	PRJNA716985	AMPLICON	SAMN18976510	SRX10750662	SARS-CoV-2/Human/USA/OH-CDC-QDX22977990/2021	Illumina MiSeq	PAIRED	RT-PCR	VIRAL RNA	Severe acute respiratory syndrome coronavirus 2	Homo sapiens	ILLUMINA	2021-03-15	United States	North America	48	879.106	763	0.995318	26287908
SRR14398686	PRJNA716985	AMPLICON	SAMN18976752	SRX10750661	SARS-CoV-2/Human/USA/IL-CDC-QDX22977961/2021	Illumina MiSeq	PAIRED	RT-PCR	VIRAL RNA	Severe acute respiratory syndrome coronavirus 2	Homo sapiens	ILLUMINA	2021-03-15	United States	North America	34	827.89	699	0.986791	24756392
SRR14398687	PRJNA716985	AMPLICON	SAMN18976599	SRX10750660	SARS-CoV-2/Human/USA/MI-CDC-QDX22977931/2021	Illumina MiSeq	PAIRED	RT-PCR	VIRAL RNA	Severe acute respiratory syndrome coronavirus 2	Homo sapiens	ILLUMINA	2021-03-15	United States	North America	38	964.661	831	0.986122	28846254
SRR14398688	PRJNA716985	AMPLICON	SAMN18976600	SRX10750659	SARS-CoV-2/Human/USA/MI-CDC-QDX22977764/2021	Illumina MiSeq	PAIRED	RT-PCR	VIRAL RNA	Severe acute respiratory syndrome coronavirus 2	Homo sapiens	ILLUMINA	2021-03-14	United States	North America	33	899.083	781	0.994649	26885277
SRR14398689	PRJNA716985	AMPLICON	SAMN18976601	SRX10750658	SARS-CoV-2/Human/USA/MI-CDC-QDX22977690/2021	Illumina MiSeq	PAIRED	RT-PCR	VIRAL RNA	Severe acute respiratory syndrome coronavirus 2	Homo sapiens	ILLUMINA	2021-03-15	United States	North America	24	856.388	731	0.995118	25608563
SRR14398690	PRJNA716985	AMPLICON	SAMN18976602	SRX10750657	SARS-CoV-2/Human/USA/MI-CDC-QDX22977534/2021	Illumina MiSeq	PAIRED	RT-PCR	VIRAL RNA	Severe acute respiratory syndrome coronavirus 2	Homo sapiens	ILLUMINA	2021-03-14	United States	North America	51	847.858	702	0.98572	25353489
SRR14398691	PRJNA716985	AMPLICON	SAMN18976753	SRX10750656	SARS-CoV-2/Human/USA/IL-CDC-QDX22977348/2021	Illumina MiSeq	PAIRED	RT-PCR	VIRAL RNA	Severe acute respiratory syndrome coronavirus 2	Homo sapiens	ILLUMINA	2021-03-15	United States	North America	41	863.655	727	0.986791	25825865
SRR14398692	PRJNA716985	AMPLICON	SAMN18976754	SRX10750655	SARS-CoV-2/Human/USA/IL-CDC-QDX22977347/2021	Illumina MiSeq	PAIRED	RT-PCR	VIRAL RNA	Severe acute respiratory syndrome coronavirus 2	Homo sapiens	ILLUMINA	2021-03-15	United States	North America	26	789.668	680	0.9898	23613440
SRR14398693	PRJNA716985	AMPLICON	SAMN18976603	SRX10750654	SARS-CoV-2/Human/USA/MI-CDC-QDX22977346/2021	Illumina MiSeq	PAIRED	RT-PCR	VIRAL RNA	Severe acute respiratory syndrome coronavirus 2	Homo sapiens	ILLUMINA	2021-03-15	United States	North America	50	990.564	877	0.985921	29620838
SRR14398694	PRJNA716985	AMPLICON	SAMN18976604	SRX10750653	SARS-CoV-2/Human/USA/MI-CDC-QDX22977315/2021	Illumina MiSeq	PAIRED	RT-PCR	VIRAL RNA	Severe acute respiratory syndrome coronavirus 2	Homo sapiens	ILLUMINA	2021-03-14	United States	North America	37	957.201	837	0.985921	28623194
SRR14398695	PRJNA716985	AMPLICON	SAMN18976605	SRX10750652	SARS-CoV-2/Human/USA/MI-CDC-QDX22977251/2021	Illumina MiSeq	PAIRED	RT-PCR	VIRAL RNA	Severe acute respiratory syndrome coronavirus 2	Homo sapiens	ILLUMINA	2021-03-14	United States	North America	47	874.895	728	0.993546	26161976
SRR14398696	PRJNA716985	AMPLICON	SAMN18976606	SRX10750651	SARS-CoV-2/Human/USA/MI-CDC-QDX22977249/2021	Illumina MiSeq	PAIRED	RT-PCR	VIRAL RNA	Severe acute respiratory syndrome coronavirus 2	Homo sapiens	ILLUMINA	2021-03-15	United States	North America	34	768.631	636	0.995786	22984380
SRR14398697	PRJNA716985	AMPLICON	SAMN18976607	SRX10750650	SARS-CoV-2/Human/USA/MI-CDC-QDX22976965/2021	Illumina MiSeq	PAIRED	RT-PCR	VIRAL RNA	Severe acute respiratory syndrome coronavirus 2	Homo sapiens	ILLUMINA	2021-03-15	United States	North America	49	936.448	822	0.990436	28002619
SRR14398698	PRJNA716985	AMPLICON	SAMN18977714	SRX10750649	SARS-CoV-2/Human/USA/CA-CDC-QDX22976863/2021	Illumina MiSeq	PAIRED	RT-PCR	VIRAL RNA	Severe acute respiratory syndrome coronavirus 2	Homo sapiens	ILLUMINA	2021-03-16	United States	North America	41	872.597	735	0.977093	26093262
SRR14398699	PRJNA716985	AMPLICON	SAMN18977715	SRX10750648	SARS-CoV-2/Human/USA/CA-CDC-QDX22976807/2021	Illumina MiSeq	PAIRED	RT-PCR	VIRAL RNA	Severe acute respiratory syndrome coronavirus 2	Homo sapiens	ILLUMINA	2021-03-15	United States	North America	32	641.059	569	0.986791	19169594
SRR14398700	PRJNA716985	AMPLICON	SAMN18976517	SRX10750647	SARS-CoV-2/Human/USA/NV-CDC-QDX22976802/2021	Illumina MiSeq	PAIRED	RT-PCR	VIRAL RNA	Severe acute respiratory syndrome coronavirus 2	Homo sapiens	ILLUMINA	2021-03-17	United States	North America	50	828.958	704	0.995318	24788322
SRR14398701	PRJNA716985	AMPLICON	SAMN18977716	SRX10750646	SARS-CoV-2/Human/USA/AR-CDC-QDX22976755/2021	Illumina MiSeq	PAIRED	RT-PCR	VIRAL RNA	Severe acute respiratory syndrome coronavirus 2	Homo sapiens	ILLUMINA	2021-03-15	United States	North America	27	915.595	763	0.995954	27379044
SRR14398702	PRJNA716985	AMPLICON	SAMN18977591	SRX10750645	SARS-CoV-2/Human/USA/CA-CDC-QDX23009579/2021	Illumina MiSeq	PAIRED	RT-PCR	VIRAL RNA	Severe acute respiratory syndrome coronavirus 2	Homo sapiens	ILLUMINA	2021-03-15	United States	North America	30	1589.29	1244	0.97746	47524517
SRR14398703	PRJNA716985	AMPLICON	SAMN18976559	SRX10750644	SARS-CoV-2/Human/USA/MI-CDC-QDX23009576/2021	Illumina MiSeq	PAIRED	RT-PCR	VIRAL RNA	Severe acute respiratory syndrome coronavirus 2	Homo sapiens	ILLUMINA	2021-03-16	United States	North America	48	2016.91	1694	0.995318	60311672
SRR14398704	PRJNA716985	AMPLICON	SAMN18977592	SRX10750643	SARS-CoV-2/Human/USA/CA-CDC-QDX23009575/2021	Illumina MiSeq	PAIRED	RT-PCR	VIRAL RNA	Severe acute respiratory syndrome coronavirus 2	Homo sapiens	ILLUMINA	2021-03-15	United States	North America	32	2023.15	1811	0.986523	60498176
SRR14398705	PRJNA716985	AMPLICON	SAMN18977593	SRX10750642	SARS-CoV-2/Human/USA/CA-CDC-QDX23009574/2021	Illumina MiSeq	PAIRED	RT-PCR	VIRAL RNA	Severe acute respiratory syndrome coronavirus 2	Homo sapiens	ILLUMINA	2021-03-14	United States	North America	44	873.592	709	0.980938	26123019
SRR14398706	PRJNA716985	AMPLICON	SAMN18976560	SRX10750641	SARS-CoV-2/Human/USA/MI-CDC-QDX23009573/2021	Illumina MiSeq	PAIRED	RT-PCR	VIRAL RNA	Severe acute respiratory syndrome coronavirus 2	Homo sapiens	ILLUMINA	2021-03-16	United States	North America	45	1890.57	1572	0.995318	56533784
SRR14398707	PRJNA716985	AMPLICON	SAMN18977594	SRX10750640	SARS-CoV-2/Human/USA/CA-CDC-QDX23009571/2021	Illumina MiSeq	PAIRED	RT-PCR	VIRAL RNA	Severe acute respiratory syndrome coronavirus 2	Homo sapiens	ILLUMINA	2021-03-14	United States	North America	29	2251.97	1880	0.9898	67340696
SRR14398708	PRJNA716985	AMPLICON	SAMN18976719	SRX10750639	SARS-CoV-2/Human/USA/IL-CDC-QDX23009569/2021	Illumina MiSeq	PAIRED	RT-PCR	VIRAL RNA	Severe acute respiratory syndrome coronavirus 2	Homo sapiens	ILLUMINA	2021-03-16	United States	North America	35	1610.74	1358	0.986791	48166068
SRR14398709	PRJNA716985	AMPLICON	SAMN18977595	SRX10750638	SARS-CoV-2/Human/USA/CA-CDC-QDX23009568/2021	Illumina MiSeq	PAIRED	RT-PCR	VIRAL RNA	Severe acute respiratory syndrome coronavirus 2	Homo sapiens	ILLUMINA	2021-03-14	United States	North America	35	1135.86	970	0.986456	33965692
SRR14398710	PRJNA716985	AMPLICON	SAMN18977596	SRX10750637	SARS-CoV-2/Human/USA/CA-CDC-QDX23009542/2021	Illumina MiSeq	PAIRED	RT-PCR	VIRAL RNA	Severe acute respiratory syndrome coronavirus 2	Homo sapiens	ILLUMINA	2021-03-14	United States	North America	35	868.908	725	0.982778	25982967
SRR14398711	PRJNA716985	AMPLICON	SAMN18977597	SRX10750636	SARS-CoV-2/Human/USA/CA-CDC-QDX23009541/2021	Illumina MiSeq	PAIRED	RT-PCR	VIRAL RNA	Severe acute respiratory syndrome coronavirus 2	Homo sapiens	ILLUMINA	2021-03-14	United States	North America	55	1307.82	1046	0.977962	39107661
SRR14398712	PRJNA716985	AMPLICON	SAMN18976561	SRX10750635	SARS-CoV-2/Human/USA/MI-CDC-QDX23009540/2021	Illumina MiSeq	PAIRED	RT-PCR	VIRAL RNA	Severe acute respiratory syndrome coronavirus 2	Homo sapiens	ILLUMINA	2021-03-16	United States	North America	42	2929.31	2565	0.981106	87595255
SRR14398713	PRJNA716985	AMPLICON	SAMN18977598	SRX10750634	SARS-CoV-2/Human/USA/CA-CDC-QDX23009539/2021	Illumina MiSeq	PAIRED	RT-PCR	VIRAL RNA	Severe acute respiratory syndrome coronavirus 2	Homo sapiens	ILLUMINA	2021-03-14	United States	North America	43	1974.4	1559	0.989065	59040348
SRR14398714	PRJNA716985	AMPLICON	SAMN18977599	SRX10750633	SARS-CoV-2/Human/USA/CA-CDC-QDX23009536/2021	Illumina MiSeq	PAIRED	RT-PCR	VIRAL RNA	Severe acute respiratory syndrome coronavirus 2	Homo sapiens	ILLUMINA	2021-03-14	United States	North America	27	1157.61	1002	0.987359	34615893
SRR14398715	PRJNA716985	AMPLICON	SAMN18976562	SRX10750632	SARS-CoV-2/Human/USA/MI-CDC-QDX23009530/2021	Illumina MiSeq	PAIRED	RT-PCR	VIRAL RNA	Severe acute respiratory syndrome coronavirus 2	Homo sapiens	ILLUMINA	2021-03-16	United States	North America	41	1705.1	1516	0.985754	50987498
SRR14398716	PRJNA716985	AMPLICON	SAMN18977600	SRX10750631	SARS-CoV-2/Human/USA/CA-CDC-QDX23009507/2021	Illumina MiSeq	PAIRED	RT-PCR	VIRAL RNA	Severe acute respiratory syndrome coronavirus 2	Homo sapiens	ILLUMINA	2021-03-14	United States	North America	32	1159.29	1033	0.972745	34666289
SRR14398717	PRJNA716985	AMPLICON	SAMN18977601	SRX10750630	SARS-CoV-2/Human/USA/CA-CDC-QDX23009506/2021	Illumina MiSeq	PAIRED	RT-PCR	VIRAL RNA	Severe acute respiratory syndrome coronavirus 2	Homo sapiens	ILLUMINA	2021-03-14	United States	North America	33	2325.77	1866	0.980537	69547375
SRR14398718	PRJNA716985	AMPLICON	SAMN18977602	SRX10750629	SARS-CoV-2/Human/USA/CA-CDC-QDX23009504/2021	Illumina MiSeq	PAIRED	RT-PCR	VIRAL RNA	Severe acute respiratory syndrome coronavirus 2	Homo sapiens	ILLUMINA	2021-03-14	United States	North America	33	1250.39	1074	0.972177	37390415
SRR14398719	PRJNA716985	AMPLICON	SAMN18977603	SRX10750628	SARS-CoV-2/Human/USA/CA-CDC-QDX23009503/2021	Illumina MiSeq	PAIRED	RT-PCR	VIRAL RNA	Severe acute respiratory syndrome coronavirus 2	Homo sapiens	ILLUMINA	2021-03-14	United States	North America	49	1884.37	1560	0.995318	56348273
SRR14398720	PRJNA716985	AMPLICON	SAMN18976563	SRX10750627	SARS-CoV-2/Human/USA/MI-CDC-QDX23009501/2021	Illumina MiSeq	PAIRED	RT-PCR	VIRAL RNA	Severe acute respiratory syndrome coronavirus 2	Homo sapiens	ILLUMINA	2021-03-13	United States	North America	45	1735.39	1436	0.995318	51893285
SRR14398721	PRJNA716985	AMPLICON	SAMN18976564	SRX10750626	SARS-CoV-2/Human/USA/MI-CDC-QDX23009490/2021	Illumina MiSeq	PAIRED	RT-PCR	VIRAL RNA	Severe acute respiratory syndrome coronavirus 2	Homo sapiens	ILLUMINA	2021-03-15	United States	North America	32	547.898	470	0.969	16383796
SRR14398722	PRJNA716985	AMPLICON	SAMN18976565	SRX10750625	SARS-CoV-2/Human/USA/MI-CDC-QDX23009450/2021	Illumina MiSeq	PAIRED	RT-PCR	VIRAL RNA	Severe acute respiratory syndrome coronavirus 2	Homo sapiens	ILLUMINA	2021-03-16	United States	North America	44	1875.03	1523	0.985921	56069076
SRR14398723	PRJNA716985	AMPLICON	SAMN18976720	SRX10750624	SARS-CoV-2/Human/USA/IL-CDC-QDX23009445/2021	Illumina MiSeq	PAIRED	RT-PCR	VIRAL RNA	Severe acute respiratory syndrome coronavirus 2	Homo sapiens	ILLUMINA	2021-03-16	United States	North America	46	1631.35	1400	0.972478	48782267
SRR14398724	PRJNA716985	AMPLICON	SAMN18976721	SRX10750623	SARS-CoV-2/Human/USA/IL-CDC-QDX23009414/2021	Illumina MiSeq	PAIRED	RT-PCR	VIRAL RNA	Severe acute respiratory syndrome coronavirus 2	Homo sapiens	ILLUMINA	2021-03-16	United States	North America	46	727.568	548	0.937665	21756473
SRR14398725	PRJNA716985	AMPLICON	SAMN18976722	SRX10750622	SARS-CoV-2/Human/USA/IL-CDC-QDX23009413/2021	Illumina MiSeq	PAIRED	RT-PCR	VIRAL RNA	Severe acute respiratory syndrome coronavirus 2	Homo sapiens	ILLUMINA	2021-03-15	United States	North America	30	1397.41	1085	0.986557	41786807
SRR14398726	PRJNA716985	AMPLICON	SAMN18976566	SRX10750621	SARS-CoV-2/Human/USA/MI-CDC-QDX23009407/2021	Illumina MiSeq	PAIRED	RT-PCR	VIRAL RNA	Severe acute respiratory syndrome coronavirus 2	Homo sapiens	ILLUMINA	2021-03-15	United States	North America	30	2791.54	2446	0.995954	83475546
SRR14398727	PRJNA716985	AMPLICON	SAMN18976495	SRX10750620	SARS-CoV-2/Human/USA/OH-CDC-QDX23009369/2021	Illumina MiSeq	PAIRED	RT-PCR	VIRAL RNA	Severe acute respiratory syndrome coronavirus 2	Homo sapiens	ILLUMINA	2021-03-15	United States	North America	33	1659.42	1343	0.995954	49621601
SRR14398728	PRJNA716985	AMPLICON	SAMN18976567	SRX10750619	SARS-CoV-2/Human/USA/MI-CDC-QDX23009352/2021	Illumina MiSeq	PAIRED	RT-PCR	VIRAL RNA	Severe acute respiratory syndrome coronavirus 2	Homo sapiens	ILLUMINA	2021-03-16	United States	North America	34	1619.01	1371	0.995653	48413150
SRR14398729	PRJNA716985	AMPLICON	SAMN18977604	SRX10750618	SARS-CoV-2/Human/USA/CA-CDC-QDX23009347/2021	Illumina MiSeq	PAIRED	RT-PCR	VIRAL RNA	Severe acute respiratory syndrome coronavirus 2	Homo sapiens	ILLUMINA	2021-03-14	United States	North America	36	2089.9	1701	0.97726	62494412
SRR14398730	PRJNA716985	AMPLICON	SAMN18977605	SRX10750617	SARS-CoV-2/Human/USA/CA-CDC-QDX23009346/2021	Illumina MiSeq	PAIRED	RT-PCR	VIRAL RNA	Severe acute respiratory syndrome coronavirus 2	Homo sapiens	ILLUMINA	2021-03-14	United States	North America	55	1201.67	1005	0.925994	35933523
SRR14398731	PRJNA716985	AMPLICON	SAMN18976542	SRX10750616	SARS-CoV-2/Human/USA/MN-CDC-QDX23009345/2021	Illumina MiSeq	PAIRED	RT-PCR	VIRAL RNA	Severe acute respiratory syndrome coronavirus 2	Homo sapiens	ILLUMINA	2021-03-16	United States	North America	48	1466.14	1268	0.987292	43841938
SRR14398732	PRJNA716985	AMPLICON	SAMN18977606	SRX10750615	SARS-CoV-2/Human/USA/CA-CDC-QDX23009336/2021	Illumina MiSeq	PAIRED	RT-PCR	VIRAL RNA	Severe acute respiratory syndrome coronavirus 2	Homo sapiens	ILLUMINA	2021-03-14	United States	North America	47	2221.64	1797	0.966258	66433658
SRR14398733	PRJNA716985	AMPLICON	SAMN18976723	SRX10750614	SARS-CoV-2/Human/USA/IL-CDC-QDX23009335/2021	Illumina MiSeq	PAIRED	RT-PCR	VIRAL RNA	Severe acute respiratory syndrome coronavirus 2	Homo sapiens	ILLUMINA	2021-03-16	United States	North America	84	408.486	130	0.577768	12214961
SRR14398734	PRJNA716985	AMPLICON	SAMN18976294	SRX10751118	SARS-CoV-2/Human/USA/FL-CDC-QDX23044495/2021	Illumina MiSeq	PAIRED	RT-PCR	VIRAL RNA	Severe acute respiratory syndrome coronavirus 2	Homo sapiens	ILLUMINA	2021-03-17	United States	North America	29	588.642	502	0.990135	17602155
SRR14398735	PRJNA716985	AMPLICON	SAMN18976295	SRX10751117	SARS-CoV-2/Human/USA/FL-CDC-QDX23044492/2021	Illumina MiSeq	PAIRED	RT-PCR	VIRAL RNA	Severe acute respiratory syndrome coronavirus 2	Homo sapiens	ILLUMINA	2021-03-17	United States	North America	71	115.659	103	0.526302	3458564
SRR14398736	PRJNA716985	AMPLICON	SAMN18976296	SRX10751116	SARS-CoV-2/Human/USA/FL-CDC-QDX23044491/2021	Illumina MiSeq	PAIRED	RT-PCR	VIRAL RNA	Severe acute respiratory syndrome coronavirus 2	Homo sapiens	ILLUMINA	2021-03-17	United States	North America	46	455.913	389	0.96074	13633155
SRR14398737	PRJNA716985	AMPLICON	SAMN18976297	SRX10751115	SARS-CoV-2/Human/USA/FL-CDC-QDX23044490/2021	Illumina MiSeq	PAIRED	RT-PCR	VIRAL RNA	Severe acute respiratory syndrome coronavirus 2	Homo sapiens	ILLUMINA	2021-03-17	United States	North America	56	256.44	219	0.873458	7668326
SRR14398738	PRJNA716985	AMPLICON	SAMN18976298	SRX10751114	SARS-CoV-2/Human/USA/FL-CDC-QDX23044477/2021	Illumina MiSeq	PAIRED	RT-PCR	VIRAL RNA	Severe acute respiratory syndrome coronavirus 2	Homo sapiens	ILLUMINA	2021-03-17	United States	North America	48	955.104	797	0.995318	28560473
SRR14398739	PRJNA716985	AMPLICON	SAMN18976299	SRX10751113	SARS-CoV-2/Human/USA/FL-CDC-QDX23044468/2021	Illumina MiSeq	PAIRED	RT-PCR	VIRAL RNA	Severe acute respiratory syndrome coronavirus 2	Homo sapiens	ILLUMINA	2021-03-17	United States	North America	49	654.958	532	0.990302	19585209
SRR14398740	PRJNA716985	AMPLICON	SAMN18976300	SRX10751112	SARS-CoV-2/Human/USA/FL-CDC-QDX23044459/2021	Illumina MiSeq	PAIRED	RT-PCR	VIRAL RNA	Severe acute respiratory syndrome coronavirus 2	Homo sapiens	ILLUMINA	2021-03-17	United States	North America	61	649.193	537	0.984884	19412809
SRR14398741	PRJNA716985	AMPLICON	SAMN18976301	SRX10751111	SARS-CoV-2/Human/USA/FL-CDC-QDX23044432/2021	Illumina MiSeq	PAIRED	RT-PCR	VIRAL RNA	Severe acute respiratory syndrome coronavirus 2	Homo sapiens	ILLUMINA	2021-03-17	United States	North America	48	721.357	607	0.991907	21570735
SRR14398742	PRJNA716985	AMPLICON	SAMN18976302	SRX10751110	SARS-CoV-2/Human/USA/FL-CDC-QDX23044431/2021	Illumina MiSeq	PAIRED	RT-PCR	VIRAL RNA	Severe acute respiratory syndrome coronavirus 2	Homo sapiens	ILLUMINA	2021-03-17	United States	North America	64	777.12	662	0.995954	23238227
SRR14398743	PRJNA716985	AMPLICON	SAMN18976303	SRX10751109	SARS-CoV-2/Human/USA/FL-CDC-QDX23044430/2021	Illumina MiSeq	PAIRED	RT-PCR	VIRAL RNA	Severe acute respiratory syndrome coronavirus 2	Homo sapiens	ILLUMINA	2021-03-17	United States	North America	67	420.242	333	0.84443	12566495
SRR14398744	PRJNA716985	AMPLICON	SAMN18976304	SRX10751108	SARS-CoV-2/Human/USA/FL-CDC-QDX23044417/2021	Illumina MiSeq	PAIRED	RT-PCR	VIRAL RNA	Severe acute respiratory syndrome coronavirus 2	Homo sapiens	ILLUMINA	2021-03-17	United States	North America	46	424.958	363	0.956158	12707515
SRR14398745	PRJNA716985	AMPLICON	SAMN18976305	SRX10751107	SARS-CoV-2/Human/USA/FL-CDC-QDX23044405/2021	Illumina MiSeq	PAIRED	RT-PCR	VIRAL RNA	Severe acute respiratory syndrome coronavirus 2	Homo sapiens	ILLUMINA	2021-03-17	United States	North America	48	466.041	405	0.960706	13936022
SRR14398746	PRJNA716985	AMPLICON	SAMN18976306	SRX10751106	SARS-CoV-2/Human/USA/FL-CDC-QDX23044377/2021	Illumina MiSeq	PAIRED	RT-PCR	VIRAL RNA	Severe acute respiratory syndrome coronavirus 2	Homo sapiens	ILLUMINA	2021-03-17	United States	North America	36	815.504	663	0.988061	24386005
SRR14398747	PRJNA716985	AMPLICON	SAMN18976307	SRX10751105	SARS-CoV-2/Human/USA/FL-CDC-QDX23044278/2021	Illumina MiSeq	PAIRED	RT-PCR	VIRAL RNA	Severe acute respiratory syndrome coronavirus 2	Homo sapiens	ILLUMINA	2021-03-17	United States	North America	49	317.938	264	0.913286	9507305
SRR14398748	PRJNA716985	AMPLICON	SAMN18976308	SRX10751104	SARS-CoV-2/Human/USA/FL-CDC-QDX23044276/2021	Illumina MiSeq	PAIRED	RT-PCR	VIRAL RNA	Severe acute respiratory syndrome coronavirus 2	Homo sapiens	ILLUMINA	2021-03-17	United States	North America	48	510.602	420	0.974752	15268546
SRR14398749	PRJNA716985	AMPLICON	SAMN18976309	SRX10751103	SARS-CoV-2/Human/USA/FL-CDC-QDX23044261/2021	Illumina MiSeq	PAIRED	RT-PCR	VIRAL RNA	Severe acute respiratory syndrome coronavirus 2	Homo sapiens	ILLUMINA	2021-03-17	United States	North America	45	459.086	380	0.980637	13728049
SRR14398750	PRJNA716985	AMPLICON	SAMN18976270	SRX10751102	SARS-CoV-2/Human/USA/NY-CDC-QDX23044258/2021	Illumina MiSeq	PAIRED	RT-PCR	VIRAL RNA	Severe acute respiratory syndrome coronavirus 2	Homo sapiens	ILLUMINA	2021-03-17	United States	North America	37	652.662	546	0.99485	19516538
SRR14398751	PRJNA716985	AMPLICON	SAMN18976310	SRX10751101	SARS-CoV-2/Human/USA/FL-CDC-QDX23044065/2021	Illumina MiSeq	PAIRED	RT-PCR	VIRAL RNA	Severe acute respiratory syndrome coronavirus 2	Homo sapiens	ILLUMINA	2021-03-17	United States	North America	54	681.64	566	0.984751	20383073
SRR14398752	PRJNA716985	AMPLICON	SAMN18976311	SRX10751100	SARS-CoV-2/Human/USA/FL-CDC-QDX23044030/2021	Illumina MiSeq	PAIRED	RT-PCR	VIRAL RNA	Severe acute respiratory syndrome coronavirus 2	Homo sapiens	ILLUMINA	2021-03-17	United States	North America	52	929.422	776	0.986256	27792521
SRR14398753	PRJNA716985	AMPLICON	SAMN18976312	SRX10751099	SARS-CoV-2/Human/USA/FL-CDC-QDX23044016/2021	Illumina MiSeq	PAIRED	RT-PCR	VIRAL RNA	Severe acute respiratory syndrome coronavirus 2	Homo sapiens	ILLUMINA	2021-03-17	United States	North America	36	331.287	249	0.867438	9906489
SRR14398754	PRJNA716985	AMPLICON	SAMN18976250	SRX10751098	SARS-CoV-2/Human/USA/OH-CDC-QDX23044013/2021	Illumina MiSeq	PAIRED	RT-PCR	VIRAL RNA	Severe acute respiratory syndrome coronavirus 2	Homo sapiens	ILLUMINA	2021-03-17	United States	North America	49	771.78	658	0.989834	23078537
SRR14398755	PRJNA716985	AMPLICON	SAMN18976251	SRX10751097	SARS-CoV-2/Human/USA/OH-CDC-QDX23044012/2021	Illumina MiSeq	PAIRED	RT-PCR	VIRAL RNA	Severe acute respiratory syndrome coronavirus 2	Homo sapiens	ILLUMINA	2021-03-16	United States	North America	37	375.191	312	0.934221	11219332
SRR14398756	PRJNA716985	AMPLICON	SAMN18976252	SRX10751096	SARS-CoV-2/Human/USA/OH-CDC-QDX23043995/2021	Illumina MiSeq	PAIRED	RT-PCR	VIRAL RNA	Severe acute respiratory syndrome coronavirus 2	Homo sapiens	ILLUMINA	2021-03-16	United States	North America	33	841.629	674	0.995954	25167221
SRR14398757	PRJNA716985	AMPLICON	SAMN18976253	SRX10751095	SARS-CoV-2/Human/USA/OH-CDC-QDX23043991/2021	Illumina MiSeq	PAIRED	RT-PCR	VIRAL RNA	Severe acute respiratory syndrome coronavirus 2	Homo sapiens	ILLUMINA	2021-03-16	United States	North America	48	235.912	206	0.858141	7054479
SRR14398758	PRJNA716985	AMPLICON	SAMN18976254	SRX10751094	SARS-CoV-2/Human/USA/OH-CDC-QDX23043990/2021	Illumina MiSeq	PAIRED	RT-PCR	VIRAL RNA	Severe acute respiratory syndrome coronavirus 2	Homo sapiens	ILLUMINA	2021-03-16	United States	North America	39	396.026	327	0.941076	11842371
SRR14398759	PRJNA716985	AMPLICON	SAMN18976255	SRX10751093	SARS-CoV-2/Human/USA/OH-CDC-QDX23043988/2021	Illumina MiSeq	PAIRED	RT-PCR	VIRAL RNA	Severe acute respiratory syndrome coronavirus 2	Homo sapiens	ILLUMINA	2021-03-15	United States	North America	32	686.956	585	0.981774	20542060
SRR14398760	PRJNA716985	AMPLICON	SAMN18976203	SRX10751092	SARS-CoV-2/Human/USA/WV-CDC-QDX23043974/2021	Illumina MiSeq	PAIRED	RT-PCR	VIRAL RNA	Severe acute respiratory syndrome coronavirus 2	Homo sapiens	ILLUMINA	2021-03-16	United States	North America	42	688.201	586	0.972712	20579277
SRR14398761	PRJNA716985	AMPLICON	SAMN18976256	SRX10751091	SARS-CoV-2/Human/USA/OH-CDC-QDX23043969/2021	Illumina MiSeq	PAIRED	RT-PCR	VIRAL RNA	Severe acute respiratory syndrome coronavirus 2	Homo sapiens	ILLUMINA	2021-03-16	United States	North America	30	784.51	653	0.98863	23459196
SRR14398762	PRJNA716985	AMPLICON	SAMN18976257	SRX10751090	SARS-CoV-2/Human/USA/OH-CDC-QDX23043964/2021	Illumina MiSeq	PAIRED	RT-PCR	VIRAL RNA	Severe acute respiratory syndrome coronavirus 2	Homo sapiens	ILLUMINA	2021-03-16	United States	North America	38	717.068	590	0.981774	21442481
SRR14398763	PRJNA716985	AMPLICON	SAMN18976204	SRX10751089	SARS-CoV-2/Human/USA/WV-CDC-QDX23043959/2021	Illumina MiSeq	PAIRED	RT-PCR	VIRAL RNA	Severe acute respiratory syndrome coronavirus 2	Homo sapiens	ILLUMINA	2021-03-15	United States	North America	53	414.818	369	0.949002	12404292
SRR14398764	PRJNA716985	AMPLICON	SAMN18976258	SRX10751088	SARS-CoV-2/Human/USA/OH-CDC-QDX23043923/2021	Illumina MiSeq	PAIRED	RT-PCR	VIRAL RNA	Severe acute respiratory syndrome coronavirus 2	Homo sapiens	ILLUMINA	2021-03-16	United States	North America	41	866.797	700	0.989232	25919832
SRR14398765	PRJNA716985	AMPLICON	SAMN18976259	SRX10751087	SARS-CoV-2/Human/USA/OH-CDC-QDX23043891/2021	Illumina MiSeq	PAIRED	RT-PCR	VIRAL RNA	Severe acute respiratory syndrome coronavirus 2	Homo sapiens	ILLUMINA	2021-03-15	United States	North America	51	769.532	605	0.995318	23011308
SRR14398766	PRJNA716985	AMPLICON	SAMN18976326	SRX10751086	SARS-CoV-2/Human/USA/AZ-CDC-QDX23047111/2021	Illumina MiSeq	PAIRED	RT-PCR	VIRAL RNA	Severe acute respiratory syndrome coronavirus 2	Homo sapiens	ILLUMINA	2021-03-16	United States	North America	41	503.477	447	0.970872	15055483
SRR14398767	PRJNA716985	AMPLICON	SAMN18976327	SRX10751085	SARS-CoV-2/Human/USA/AZ-CDC-QDX23047085/2021	Illumina MiSeq	PAIRED	RT-PCR	VIRAL RNA	Severe acute respiratory syndrome coronavirus 2	Homo sapiens	ILLUMINA	2021-03-16	United States	North America	37	548.876	451	0.983346	16413042
SRR14398768	PRJNA716985	AMPLICON	SAMN18976328	SRX10751084	SARS-CoV-2/Human/USA/AZ-CDC-QDX23047083/2021	Illumina MiSeq	PAIRED	RT-PCR	VIRAL RNA	Severe acute respiratory syndrome coronavirus 2	Homo sapiens	ILLUMINA	2021-03-16	United States	North America	61	240.283	211	0.788784	7185172
SRR14398769	PRJNA716985	AMPLICON	SAMN18976329	SRX10751083	SARS-CoV-2/Human/USA/AZ-CDC-QDX23047076/2021	Illumina MiSeq	PAIRED	RT-PCR	VIRAL RNA	Severe acute respiratory syndrome coronavirus 2	Homo sapiens	ILLUMINA	2021-03-16	United States	North America	47	669.428	601	0.962178	20017910
SRR14398770	PRJNA716985	AMPLICON	SAMN18976330	SRX10751082	SARS-CoV-2/Human/USA/AZ-CDC-QDX23047064/2021	Illumina MiSeq	PAIRED	RT-PCR	VIRAL RNA	Severe acute respiratory syndrome coronavirus 2	Homo sapiens	ILLUMINA	2021-03-16	United States	North America	162	739.457	620	0.948534	22111991
SRR14398771	PRJNA716985	AMPLICON	SAMN18976331	SRX10751081	SARS-CoV-2/Human/USA/AZ-CDC-QDX23047058/2021	Illumina MiSeq	PAIRED	RT-PCR	VIRAL RNA	Severe acute respiratory syndrome coronavirus 2	Homo sapiens	ILLUMINA	2021-03-16	United States	North America	36	454.075	378	0.92158	13578201
SRR14398772	PRJNA716985	AMPLICON	SAMN18976332	SRX10751080	SARS-CoV-2/Human/USA/AZ-CDC-QDX23047022/2021	Illumina MiSeq	PAIRED	RT-PCR	VIRAL RNA	Severe acute respiratory syndrome coronavirus 2	Homo sapiens	ILLUMINA	2021-03-16	United States	North America	40	518.603	439	0.986289	15507781
SRR14398773	PRJNA716985	AMPLICON	SAMN18976333	SRX10751079	SARS-CoV-2/Human/USA/AZ-CDC-QDX23047013/2021	Illumina MiSeq	PAIRED	RT-PCR	VIRAL RNA	Severe acute respiratory syndrome coronavirus 2	Homo sapiens	ILLUMINA	2021-03-16	United States	North America	53	657.833	544	0.981708	19671195
SRR14398774	PRJNA716985	AMPLICON	SAMN18976334	SRX10751078	SARS-CoV-2/Human/USA/AZ-CDC-QDX23047009/2021	Illumina MiSeq	PAIRED	RT-PCR	VIRAL RNA	Severe acute respiratory syndrome coronavirus 2	Homo sapiens	ILLUMINA	2021-03-16	United States	North America	84	127.357	111	0.524061	3808367
SRR14398775	PRJNA716985	AMPLICON	SAMN18976335	SRX10751077	SARS-CoV-2/Human/USA/AZ-CDC-QDX23046981/2021	Illumina MiSeq	PAIRED	RT-PCR	VIRAL RNA	Severe acute respiratory syndrome coronavirus 2	Homo sapiens	ILLUMINA	2021-03-16	United States	North America	64	239.508	194	0.788449	7162016
SRR14398776	PRJNA716985	AMPLICON	SAMN18976336	SRX10751076	SARS-CoV-2/Human/USA/AZ-CDC-QDX23046958/2021	Illumina MiSeq	PAIRED	RT-PCR	VIRAL RNA	Severe acute respiratory syndrome coronavirus 2	Homo sapiens	ILLUMINA	2021-03-16	United States	North America	59	289.02	227	0.784436	8642557
SRR14398777	PRJNA716985	AMPLICON	SAMN18976337	SRX10751075	SARS-CoV-2/Human/USA/AZ-CDC-QDX23046952/2021	Illumina MiSeq	PAIRED	RT-PCR	VIRAL RNA	Severe acute respiratory syndrome coronavirus 2	Homo sapiens	ILLUMINA	2021-03-16	United States	North America	43	187.675	159	0.736281	5612056
SRR14398778	PRJNA716985	AMPLICON	SAMN18976338	SRX10751074	SARS-CoV-2/Human/USA/AZ-CDC-QDX23046951/2021	Illumina MiSeq	PAIRED	RT-PCR	VIRAL RNA	Severe acute respiratory syndrome coronavirus 2	Homo sapiens	ILLUMINA	2021-03-16	United States	North America	41	361.492	312	0.917232	10809689
SRR14398779	PRJNA716985	AMPLICON	SAMN18976339	SRX10751073	SARS-CoV-2/Human/USA/AZ-CDC-QDX23046942/2021	Illumina MiSeq	PAIRED	RT-PCR	VIRAL RNA	Severe acute respiratory syndrome coronavirus 2	Homo sapiens	ILLUMINA	2021-03-16	United States	North America	48	278.835	221	0.781728	8337995
SRR14398780	PRJNA716985	AMPLICON	SAMN18976340	SRX10751072	SARS-CoV-2/Human/USA/AZ-CDC-QDX23046923/2021	Illumina MiSeq	PAIRED	RT-PCR	VIRAL RNA	Severe acute respiratory syndrome coronavirus 2	Homo sapiens	ILLUMINA	2021-03-16	United States	North America	34	923.3	805	0.986523	27609435
SRR14398781	PRJNA716985	AMPLICON	SAMN18976341	SRX10751071	SARS-CoV-2/Human/USA/AZ-CDC-QDX23046922/2021	Illumina MiSeq	PAIRED	RT-PCR	VIRAL RNA	Severe acute respiratory syndrome coronavirus 2	Homo sapiens	ILLUMINA	2021-03-16	United States	North America	49	653.529	571	0.980704	19542484
SRR14398782	PRJNA716985	AMPLICON	SAMN18976342	SRX10751070	SARS-CoV-2/Human/USA/AZ-CDC-QDX23046890/2021	Illumina MiSeq	PAIRED	RT-PCR	VIRAL RNA	Severe acute respiratory syndrome coronavirus 2	Homo sapiens	ILLUMINA	2021-03-16	United States	North America	32	682.309	591	0.988563	20403089
SRR14398783	PRJNA716985	AMPLICON	SAMN18976343	SRX10751069	SARS-CoV-2/Human/USA/AZ-CDC-QDX23046889/2021	Illumina MiSeq	PAIRED	RT-PCR	VIRAL RNA	Severe acute respiratory syndrome coronavirus 2	Homo sapiens	ILLUMINA	2021-03-16	United States	North America	50	344.247	282	0.905662	10294016
SRR14398784	PRJNA716985	AMPLICON	SAMN18976344	SRX10751068	SARS-CoV-2/Human/USA/AZ-CDC-QDX23046839/2021	Illumina MiSeq	PAIRED	RT-PCR	VIRAL RNA	Severe acute respiratory syndrome coronavirus 2	Homo sapiens	ILLUMINA	2021-03-16	United States	North America	40	539.485	437	0.980738	16132217
SRR14398785	PRJNA716985	AMPLICON	SAMN18976345	SRX10751067	SARS-CoV-2/Human/USA/AZ-CDC-QDX23046808/2021	Illumina MiSeq	PAIRED	RT-PCR	VIRAL RNA	Severe acute respiratory syndrome coronavirus 2	Homo sapiens	ILLUMINA	2021-03-16	United States	North America	51	409.183	335	0.925626	12235789
SRR14398786	PRJNA716985	AMPLICON	SAMN18976346	SRX10751066	SARS-CoV-2/Human/USA/AZ-CDC-QDX23046793/2021	Illumina MiSeq	PAIRED	RT-PCR	VIRAL RNA	Severe acute respiratory syndrome coronavirus 2	Homo sapiens	ILLUMINA	2021-03-16	United States	North America	54	289.302	248	0.879243	8650985
SRR14398787	PRJNA716985	AMPLICON	SAMN18976347	SRX10751065	SARS-CoV-2/Human/USA/AZ-CDC-QDX23046792/2021	Illumina MiSeq	PAIRED	RT-PCR	VIRAL RNA	Severe acute respiratory syndrome coronavirus 2	Homo sapiens	ILLUMINA	2021-03-16	United States	North America	87	161.94	112	0.556098	4842503
SRR14398788	PRJNA716985	AMPLICON	SAMN18976348	SRX10751064	SARS-CoV-2/Human/USA/AZ-CDC-QDX23046768/2021	Illumina MiSeq	PAIRED	RT-PCR	VIRAL RNA	Severe acute respiratory syndrome coronavirus 2	Homo sapiens	ILLUMINA	2021-03-16	United States	North America	44	529.323	459	0.976959	15828340
SRR14398789	PRJNA716985	AMPLICON	SAMN18976349	SRX10751063	SARS-CoV-2/Human/USA/AZ-CDC-QDX23046744/2021	Illumina MiSeq	PAIRED	RT-PCR	VIRAL RNA	Severe acute respiratory syndrome coronavirus 2	Homo sapiens	ILLUMINA	2021-03-16	United States	North America	38	886.825	733	0.995954	26518735
SRR14398790	PRJNA716985	AMPLICON	SAMN18976350	SRX10751062	SARS-CoV-2/Human/USA/AZ-CDC-QDX23046739/2021	Illumina MiSeq	PAIRED	RT-PCR	VIRAL RNA	Severe acute respiratory syndrome coronavirus 2	Homo sapiens	ILLUMINA	2021-03-16	United States	North America	49	635.816	513	0.990001	19012816
SRR14398791	PRJNA716985	AMPLICON	SAMN18976351	SRX10751061	SARS-CoV-2/Human/USA/AZ-CDC-QDX23046679/2021	Illumina MiSeq	PAIRED	RT-PCR	VIRAL RNA	Severe acute respiratory syndrome coronavirus 2	Homo sapiens	ILLUMINA	2021-03-16	United States	North America	37	561.236	490	0.974518	16782652
SRR14398792	PRJNA716985	AMPLICON	SAMN18976352	SRX10751060	SARS-CoV-2/Human/USA/AZ-CDC-QDX23046675/2021	Illumina MiSeq	PAIRED	RT-PCR	VIRAL RNA	Severe acute respiratory syndrome coronavirus 2	Homo sapiens	ILLUMINA	2021-03-16	United States	North America	43	749.64	621	0.98659	22416496
SRR14398793	PRJNA716985	AMPLICON	SAMN18976353	SRX10751059	SARS-CoV-2/Human/USA/AZ-CDC-QDX23046661/2021	Illumina MiSeq	PAIRED	RT-PCR	VIRAL RNA	Severe acute respiratory syndrome coronavirus 2	Homo sapiens	ILLUMINA	2021-03-16	United States	North America	53	775.125	636	0.973648	23178568
SRR14398794	PRJNA716985	AMPLICON	SAMN18976354	SRX10751058	SARS-CoV-2/Human/USA/AZ-CDC-QDX23046650/2021	Illumina MiSeq	PAIRED	RT-PCR	VIRAL RNA	Severe acute respiratory syndrome coronavirus 2	Homo sapiens	ILLUMINA	2021-03-16	United States	North America	59	277.632	236	0.874093	8302041
SRR14398795	PRJNA716985	AMPLICON	SAMN18976355	SRX10751057	SARS-CoV-2/Human/USA/AZ-CDC-QDX23046634/2021	Illumina MiSeq	PAIRED	RT-PCR	VIRAL RNA	Severe acute respiratory syndrome coronavirus 2	Homo sapiens	ILLUMINA	2021-03-16	United States	North America	34	532.781	443	0.989031	15931758
SRR14398796	PRJNA716985	AMPLICON	SAMN18976356	SRX10751056	SARS-CoV-2/Human/USA/AZ-CDC-QDX23046557/2021	Illumina MiSeq	PAIRED	RT-PCR	VIRAL RNA	Severe acute respiratory syndrome coronavirus 2	Homo sapiens	ILLUMINA	2021-03-16	United States	North America	49	191.909	168	0.801425	5738647
SRR14398797	PRJNA716985	AMPLICON	SAMN18976357	SRX10751055	SARS-CoV-2/Human/USA/AZ-CDC-QDX23046516/2021	Illumina MiSeq	PAIRED	RT-PCR	VIRAL RNA	Severe acute respiratory syndrome coronavirus 2	Homo sapiens	ILLUMINA	2021-03-16	United States	North America	34	601.772	502	0.964151	17994801
SRR14398798	PRJNA716985	AMPLICON	SAMN18976358	SRX10751054	SARS-CoV-2/Human/USA/AZ-CDC-QDX23046204/2021	Illumina MiSeq	PAIRED	RT-PCR	VIRAL RNA	Severe acute respiratory syndrome coronavirus 2	Homo sapiens	ILLUMINA	2021-03-16	United States	North America	39	637.122	517	0.977695	19051867
SRR14398799	PRJNA716985	AMPLICON	SAMN18976359	SRX10751053	SARS-CoV-2/Human/USA/AZ-CDC-QDX23046198/2021	Illumina MiSeq	PAIRED	RT-PCR	VIRAL RNA	Severe acute respiratory syndrome coronavirus 2	Homo sapiens	ILLUMINA	2021-03-16	United States	North America	44	507.102	431	0.951109	15163869
SRR14398800	PRJNA716985	AMPLICON	SAMN18976360	SRX10751052	SARS-CoV-2/Human/USA/AZ-CDC-QDX23046178/2021	Illumina MiSeq	PAIRED	RT-PCR	VIRAL RNA	Severe acute respiratory syndrome coronavirus 2	Homo sapiens	ILLUMINA	2021-03-16	United States	North America	50	624.111	510	0.980972	18662795
SRR14398801	PRJNA716985	AMPLICON	SAMN18976361	SRX10751051	SARS-CoV-2/Human/USA/AZ-CDC-QDX23046171/2021	Illumina MiSeq	PAIRED	RT-PCR	VIRAL RNA	Severe acute respiratory syndrome coronavirus 2	Homo sapiens	ILLUMINA	2021-03-16	United States	North America	105	649.235	408	0.880915	19414087
SRR14398802	PRJNA716985	AMPLICON	SAMN18976362	SRX10751050	SARS-CoV-2/Human/USA/AZ-CDC-QDX23046169/2021	Illumina MiSeq	PAIRED	RT-PCR	VIRAL RNA	Severe acute respiratory syndrome coronavirus 2	Homo sapiens	ILLUMINA	2021-03-16	United States	North America	38	668.509	555	0.99495	19990433
SRR14398803	PRJNA716985	AMPLICON	SAMN18976363	SRX10751049	SARS-CoV-2/Human/USA/AZ-CDC-QDX23046135/2021	Illumina MiSeq	PAIRED	RT-PCR	VIRAL RNA	Severe acute respiratory syndrome coronavirus 2	Homo sapiens	ILLUMINA	2021-03-16	United States	North America	51	426.895	366	0.962579	12765435
SRR14398804	PRJNA716985	AMPLICON	SAMN18976364	SRX10751048	SARS-CoV-2/Human/USA/AZ-CDC-QDX23046086/2021	Illumina MiSeq	PAIRED	RT-PCR	VIRAL RNA	Severe acute respiratory syndrome coronavirus 2	Homo sapiens	ILLUMINA	2021-03-16	United States	North America	45	467.253	398	0.95268	13972252
SRR14398805	PRJNA716985	AMPLICON	SAMN18976365	SRX10751047	SARS-CoV-2/Human/USA/AZ-CDC-QDX23046045/2021	Illumina MiSeq	PAIRED	RT-PCR	VIRAL RNA	Severe acute respiratory syndrome coronavirus 2	Homo sapiens	ILLUMINA	2021-03-09	United States	North America	53	669.569	537	0.990269	20022134
SRR14398806	PRJNA716985	AMPLICON	SAMN18976366	SRX10751046	SARS-CoV-2/Human/USA/AZ-CDC-QDX23046043/2021	Illumina MiSeq	PAIRED	RT-PCR	VIRAL RNA	Severe acute respiratory syndrome coronavirus 2	Homo sapiens	ILLUMINA	2021-03-16	United States	North America	43	562.634	472	0.971943	16824442
SRR14398807	PRJNA716985	AMPLICON	SAMN18976367	SRX10751045	SARS-CoV-2/Human/USA/AZ-CDC-QDX23046017/2021	Illumina MiSeq	PAIRED	RT-PCR	VIRAL RNA	Severe acute respiratory syndrome coronavirus 2	Homo sapiens	ILLUMINA	2021-03-16	United States	North America	39	379.628	327	0.948333	11352008
SRR14398808	PRJNA716985	AMPLICON	SAMN18976368	SRX10751044	SARS-CoV-2/Human/USA/AZ-CDC-QDX23046008/2021	Illumina MiSeq	PAIRED	RT-PCR	VIRAL RNA	Severe acute respiratory syndrome coronavirus 2	Homo sapiens	ILLUMINA	2021-03-16	United States	North America	30	770.814	641	0.995954	23049663
SRR14398809	PRJNA716985	AMPLICON	SAMN18976369	SRX10751043	SARS-CoV-2/Human/USA/AZ-CDC-QDX23045964/2021	Illumina MiSeq	PAIRED	RT-PCR	VIRAL RNA	Severe acute respiratory syndrome coronavirus 2	Homo sapiens	ILLUMINA	2021-03-16	United States	North America	43	343.483	302	0.929372	10271175
SRR14398810	PRJNA716985	AMPLICON	SAMN18976280	SRX10751042	SARS-CoV-2/Human/USA/IL-CDC-QDX23045931/2021	Illumina MiSeq	PAIRED	RT-PCR	VIRAL RNA	Severe acute respiratory syndrome coronavirus 2	Homo sapiens	ILLUMINA	2021-03-16	United States	North America	51	292.644	245	0.881584	8750929
SRR14398811	PRJNA716985	AMPLICON	SAMN18976208	SRX10751041	SARS-CoV-2/Human/USA/VA-CDC-QDX23045925/2021	Illumina MiSeq	PAIRED	RT-PCR	VIRAL RNA	Severe acute respiratory syndrome coronavirus 2	Homo sapiens	ILLUMINA	2021-03-19	United States	North America	60	437.5	383	0.948868	13082566
SRR14398812	PRJNA716985	AMPLICON	SAMN18976209	SRX10751040	SARS-CoV-2/Human/USA/VA-CDC-QDX23045857/2021	Illumina MiSeq	PAIRED	RT-PCR	VIRAL RNA	Severe acute respiratory syndrome coronavirus 2	Homo sapiens	ILLUMINA	2021-03-19	United States	North America	44	250.125	211	0.862087	7479478
SRR14398813	PRJNA716985	AMPLICON	SAMN18976281	SRX10751039	SARS-CoV-2/Human/USA/IL-CDC-QDX23045856/2021	Illumina MiSeq	PAIRED	RT-PCR	VIRAL RNA	Severe acute respiratory syndrome coronavirus 2	Homo sapiens	ILLUMINA	2021-03-16	United States	North America	53	660.039	541	0.980303	19737139
SRR14398814	PRJNA716985	AMPLICON	SAMN18976243	SRX10751038	SARS-CoV-2/Human/USA/OH-CDC-QDX23045826/2021	Illumina MiSeq	PAIRED	RT-PCR	VIRAL RNA	Severe acute respiratory syndrome coronavirus 2	Homo sapiens	ILLUMINA	2021-03-17	United States	North America	64	314.443	269	0.900579	9402801
SRR14398815	PRJNA716985	AMPLICON	SAMN18976210	SRX10751037	SARS-CoV-2/Human/USA/VA-CDC-QDX23045785/2021	Illumina MiSeq	PAIRED	RT-PCR	VIRAL RNA	Severe acute respiratory syndrome coronavirus 2	Homo sapiens	ILLUMINA	2021-03-17	United States	North America	115	106.802	81	0.383941	3193692
SRR14398816	PRJNA716985	AMPLICON	SAMN18976244	SRX10751036	SARS-CoV-2/Human/USA/OH-CDC-QDX23045773/2021	Illumina MiSeq	PAIRED	RT-PCR	VIRAL RNA	Severe acute respiratory syndrome coronavirus 2	Homo sapiens	ILLUMINA	2021-03-18	United States	North America	37	455.022	379	0.964218	13606534
SRR14398817	PRJNA716985	AMPLICON	SAMN18976211	SRX10751035	SARS-CoV-2/Human/USA/VA-CDC-QDX23045769/2021	Illumina MiSeq	PAIRED	RT-PCR	VIRAL RNA	Severe acute respiratory syndrome coronavirus 2	Homo sapiens	ILLUMINA	2021-03-18	United States	North America	43	274.339	230	0.856536	8203546
SRR14398818	PRJNA716985	AMPLICON	SAMN18976245	SRX10751034	SARS-CoV-2/Human/USA/OH-CDC-QDX23045758/2021	Illumina MiSeq	PAIRED	RT-PCR	VIRAL RNA	Severe acute respiratory syndrome coronavirus 2	Homo sapiens	ILLUMINA	2021-03-19	United States	North America	31	530.537	446	0.978062	15864638
SRR14398819	PRJNA716985	AMPLICON	SAMN18976370	SRX10751033	SARS-CoV-2/Human/USA/AL-CDC-QDX23045743/2021	Illumina MiSeq	PAIRED	RT-PCR	VIRAL RNA	Severe acute respiratory syndrome coronavirus 2	Homo sapiens	ILLUMINA	2021-03-19	United States	North America	48	202.76	176	0.742033	6063121
SRR14398820	PRJNA716985	AMPLICON	SAMN18976202	SRX10751032	SARS-CoV-2/Human/USA/WV-CDC-QDX23045694/2021	Illumina MiSeq	PAIRED	RT-PCR	VIRAL RNA	Severe acute respiratory syndrome coronavirus 2	Homo sapiens	ILLUMINA	2021-03-18	United States	North America	40	233.387	197	0.832692	6978977
SRR14398821	PRJNA716985	AMPLICON	SAMN18976246	SRX10751031	SARS-CoV-2/Human/USA/OH-CDC-QDX23045578/2021	Illumina MiSeq	PAIRED	RT-PCR	VIRAL RNA	Severe acute respiratory syndrome coronavirus 2	Homo sapiens	ILLUMINA	2021-03-17	United States	North America	36	577.329	482	0.987894	17263860
SRR14398822	PRJNA716985	AMPLICON	SAMN18976216	SRX10751030	SARS-CoV-2/Human/USA/TX-CDC-QDX23045577/2021	Illumina MiSeq	PAIRED	RT-PCR	VIRAL RNA	Severe acute respiratory syndrome coronavirus 2	Homo sapiens	ILLUMINA	2021-03-17	United States	North America	51	793.084	649	0.995318	23715591
SRR14398823	PRJNA716985	AMPLICON	SAMN18976217	SRX10751029	SARS-CoV-2/Human/USA/TX-CDC-QDX23045539/2021	Illumina MiSeq	PAIRED	RT-PCR	VIRAL RNA	Severe acute respiratory syndrome coronavirus 2	Homo sapiens	ILLUMINA	2021-03-16	United States	North America	46	729.464	600	0.995318	21813168
SRR14398824	PRJNA716985	AMPLICON	SAMN18976279	SRX10751028	SARS-CoV-2/Human/USA/IN-CDC-QDX23045489/2021	Illumina MiSeq	PAIRED	RT-PCR	VIRAL RNA	Severe acute respiratory syndrome coronavirus 2	Homo sapiens	ILLUMINA	2021-03-18	United States	North America	50	420.119	348	0.970772	12562816
SRR14398825	PRJNA716985	AMPLICON	SAMN18976218	SRX10751027	SARS-CoV-2/Human/USA/TX-CDC-QDX23045488/2021	Illumina MiSeq	PAIRED	RT-PCR	VIRAL RNA	Severe acute respiratory syndrome coronavirus 2	Homo sapiens	ILLUMINA	2021-03-17	United States	North America	38	626.607	558	0.965923	18737441
SRR14398826	PRJNA716985	AMPLICON	SAMN18976219	SRX10751026	SARS-CoV-2/Human/USA/TX-CDC-QDX23045466/2021	Illumina MiSeq	PAIRED	RT-PCR	VIRAL RNA	Severe acute respiratory syndrome coronavirus 2	Homo sapiens	ILLUMINA	2021-03-17	United States	North America	53	405.647	334	0.949804	12130058
SRR14398827	PRJNA716985	AMPLICON	SAMN18976212	SRX10751025	SARS-CoV-2/Human/USA/VA-CDC-QDX23045465/2021	Illumina MiSeq	PAIRED	RT-PCR	VIRAL RNA	Severe acute respiratory syndrome coronavirus 2	Homo sapiens	ILLUMINA	2021-03-18	United States	North America	55	366.829	320	0.914256	10969292
SRR14398828	PRJNA716985	AMPLICON	SAMN18976278	SRX10751024	SARS-CoV-2/Human/USA/LA-CDC-QDX23045464/2021	Illumina MiSeq	PAIRED	RT-PCR	VIRAL RNA	Severe acute respiratory syndrome coronavirus 2	Homo sapiens	ILLUMINA	2021-03-16	United States	North America	47	870.393	699	0.995318	26027362
SRR14398829	PRJNA716985	AMPLICON	SAMN18976220	SRX10751023	SARS-CoV-2/Human/USA/TX-CDC-QDX23045462/2021	Illumina MiSeq	PAIRED	RT-PCR	VIRAL RNA	Severe acute respiratory syndrome coronavirus 2	Homo sapiens	ILLUMINA	2021-03-17	United States	North America	56	538.825	463	0.968966	16112470
SRR14398830	PRJNA716985	AMPLICON	SAMN18976213	SRX10751022	SARS-CoV-2/Human/USA/VA-CDC-QDX23045461/2021	Illumina MiSeq	PAIRED	RT-PCR	VIRAL RNA	Severe acute respiratory syndrome coronavirus 2	Homo sapiens	ILLUMINA	2021-03-19	United States	North America	34	589.58	481	0.973247	17630218
SRR14398831	PRJNA716985	AMPLICON	SAMN18976221	SRX10751021	SARS-CoV-2/Human/USA/TX-CDC-QDX23045460/2021	Illumina MiSeq	PAIRED	RT-PCR	VIRAL RNA	Severe acute respiratory syndrome coronavirus 2	Homo sapiens	ILLUMINA	2021-03-16	United States	North America	39	1035.02	849	0.986757	30950085
SRR14398832	PRJNA716985	AMPLICON	SAMN18976214	SRX10751020	SARS-CoV-2/Human/USA/VA-CDC-QDX23045456/2021	Illumina MiSeq	PAIRED	RT-PCR	VIRAL RNA	Severe acute respiratory syndrome coronavirus 2	Homo sapiens	ILLUMINA	2021-03-18	United States	North America	54	719.889	597	0.982176	21526852
SRR14398833	PRJNA716985	AMPLICON	SAMN18976222	SRX10751019	SARS-CoV-2/Human/USA/TX-CDC-QDX23045407/2021	Illumina MiSeq	PAIRED	RT-PCR	VIRAL RNA	Severe acute respiratory syndrome coronavirus 2	Homo sapiens	ILLUMINA	2021-03-16	United States	North America	46	931.442	764	0.990436	27852909
SRR14398834	PRJNA716985	AMPLICON	SAMN18976223	SRX10751018	SARS-CoV-2/Human/USA/TX-CDC-QDX23045360/2021	Illumina MiSeq	PAIRED	RT-PCR	VIRAL RNA	Severe acute respiratory syndrome coronavirus 2	Homo sapiens	ILLUMINA	2021-03-16	United States	North America	52	727.375	601	0.986356	21750683
SRR14398835	PRJNA716985	AMPLICON	SAMN18976284	SRX10751017	SARS-CoV-2/Human/USA/FL-CDC-QDX23045359/2021	Illumina MiSeq	PAIRED	RT-PCR	VIRAL RNA	Severe acute respiratory syndrome coronavirus 2	Homo sapiens	ILLUMINA	2021-03-18	United States	North America	54	284.395	238	0.837374	8504250
SRR14398836	PRJNA716985	AMPLICON	SAMN18976271	SRX10751016	SARS-CoV-2/Human/USA/MI-CDC-QDX23045303/2021	Illumina MiSeq	PAIRED	RT-PCR	VIRAL RNA	Severe acute respiratory syndrome coronavirus 2	Homo sapiens	ILLUMINA	2021-03-18	United States	North America	43	572.934	462	0.953416	17132449
SRR14398837	PRJNA716985	AMPLICON	SAMN18976247	SRX10751015	SARS-CoV-2/Human/USA/OH-CDC-QDX23045271/2021	Illumina MiSeq	PAIRED	RT-PCR	VIRAL RNA	Severe acute respiratory syndrome coronavirus 2	Homo sapiens	ILLUMINA	2021-03-18	United States	North America	40	557.513	480	0.973213	16671311
SRR14398838	PRJNA716985	AMPLICON	SAMN18976224	SRX10751014	SARS-CoV-2/Human/USA/TX-CDC-QDX23045270/2021	Illumina MiSeq	PAIRED	RT-PCR	VIRAL RNA	Severe acute respiratory syndrome coronavirus 2	Homo sapiens	ILLUMINA	2021-03-17	United States	North America	61	285.624	247	0.888907	8541001
SRR14398839	PRJNA716985	AMPLICON	SAMN18976282	SRX10751013	SARS-CoV-2/Human/USA/IL-CDC-QDX23045265/2021	Illumina MiSeq	PAIRED	RT-PCR	VIRAL RNA	Severe acute respiratory syndrome coronavirus 2	Homo sapiens	ILLUMINA	2021-03-16	United States	North America	43	620.344	527	0.972645	18550152
SRR14398840	PRJNA716985	AMPLICON	SAMN18976225	SRX10751012	SARS-CoV-2/Human/USA/TX-CDC-QDX23045242/2021	Illumina MiSeq	PAIRED	RT-PCR	VIRAL RNA	Severe acute respiratory syndrome coronavirus 2	Homo sapiens	ILLUMINA	2021-03-16	United States	North America	41	413.436	343	0.946393	12362986
SRR14398841	PRJNA716985	AMPLICON	SAMN18976248	SRX10751011	SARS-CoV-2/Human/USA/OH-CDC-QDX23045241/2021	Illumina MiSeq	PAIRED	RT-PCR	VIRAL RNA	Severe acute respiratory syndrome coronavirus 2	Homo sapiens	ILLUMINA	2021-03-19	United States	North America	50	578.841	427	0.845935	17309072
SRR14398842	PRJNA716985	AMPLICON	SAMN18976226	SRX10751010	SARS-CoV-2/Human/USA/TX-CDC-QDX23045238/2021	Illumina MiSeq	PAIRED	RT-PCR	VIRAL RNA	Severe acute respiratory syndrome coronavirus 2	Homo sapiens	ILLUMINA	2021-03-17	United States	North America	101	775.907	609	0.92489	23201954
SRR14398843	PRJNA716985	AMPLICON	SAMN18976227	SRX10751009	SARS-CoV-2/Human/USA/TX-CDC-QDX23045235/2021	Illumina MiSeq	PAIRED	RT-PCR	VIRAL RNA	Severe acute respiratory syndrome coronavirus 2	Homo sapiens	ILLUMINA	2021-03-16	United States	North America	54	498.478	421	0.976758	14905979
SRR14398844	PRJNA716985	AMPLICON	SAMN18976228	SRX10751008	SARS-CoV-2/Human/USA/TX-CDC-QDX23045223/2021	Illumina MiSeq	PAIRED	RT-PCR	VIRAL RNA	Severe acute respiratory syndrome coronavirus 2	Homo sapiens	ILLUMINA	2021-03-17	United States	North America	55	329.117	279	0.929806	9841584
SRR14398845	PRJNA716985	AMPLICON	SAMN18976229	SRX10751007	SARS-CoV-2/Human/USA/TX-CDC-QDX23045222/2021	Illumina MiSeq	PAIRED	RT-PCR	VIRAL RNA	Severe acute respiratory syndrome coronavirus 2	Homo sapiens	ILLUMINA	2021-03-17	United States	North America	105	710.889	630	0.954252	21257728
SRR14398846	PRJNA716985	AMPLICON	SAMN18976230	SRX10751006	SARS-CoV-2/Human/USA/TX-CDC-QDX23045178/2021	Illumina MiSeq	PAIRED	RT-PCR	VIRAL RNA	Severe acute respiratory syndrome coronavirus 2	Homo sapiens	ILLUMINA	2021-03-17	United States	North America	48	714.956	586	0.995318	21379334
SRR14398847	PRJNA716985	AMPLICON	SAMN18976283	SRX10751005	SARS-CoV-2/Human/USA/GA-CDC-QDX23045177/2021	Illumina MiSeq	PAIRED	RT-PCR	VIRAL RNA	Severe acute respiratory syndrome coronavirus 2	Homo sapiens	ILLUMINA	2021-03-17	United States	North America	63	402.14	343	0.885831	12025193
SRR14398848	PRJNA716985	AMPLICON	SAMN18976231	SRX10751004	SARS-CoV-2/Human/USA/TX-CDC-QDX23045172/2021	Illumina MiSeq	PAIRED	RT-PCR	VIRAL RNA	Severe acute respiratory syndrome coronavirus 2	Homo sapiens	ILLUMINA	2021-03-17	United States	North America	34	218.628	182	0.794067	6537619
SRR14398849	PRJNA716985	AMPLICON	SAMN18976232	SRX10751003	SARS-CoV-2/Human/USA/TX-CDC-QDX23045170/2021	Illumina MiSeq	PAIRED	RT-PCR	VIRAL RNA	Severe acute respiratory syndrome coronavirus 2	Homo sapiens	ILLUMINA	2021-03-17	United States	North America	55	241.931	206	0.874461	7234456
SRR14398850	PRJNA716985	AMPLICON	SAMN18976215	SRX10751002	SARS-CoV-2/Human/USA/VA-CDC-QDX23045169/2021	Illumina MiSeq	PAIRED	RT-PCR	VIRAL RNA	Severe acute respiratory syndrome coronavirus 2	Homo sapiens	ILLUMINA	2021-03-19	United States	North America	56	177.957	141	0.692238	5321438
SRR14398851	PRJNA716985	AMPLICON	SAMN18976233	SRX10751001	SARS-CoV-2/Human/USA/TX-CDC-QDX23045168/2021	Illumina MiSeq	PAIRED	RT-PCR	VIRAL RNA	Severe acute respiratory syndrome coronavirus 2	Homo sapiens	ILLUMINA	2021-03-17	United States	North America	52	604.08	500	0.986289	18063805
SRR14398852	PRJNA716985	AMPLICON	SAMN18976234	SRX10751000	SARS-CoV-2/Human/USA/TX-CDC-QDX23045167/2021	Illumina MiSeq	PAIRED	RT-PCR	VIRAL RNA	Severe acute respiratory syndrome coronavirus 2	Homo sapiens	ILLUMINA	2021-03-17	United States	North America	52	494.207	405	0.970538	14778258
SRR14398853	PRJNA716985	AMPLICON	SAMN18976249	SRX10750999	SARS-CoV-2/Human/USA/OH-CDC-QDX23045165/2021	Illumina MiSeq	PAIRED	RT-PCR	VIRAL RNA	Severe acute respiratory syndrome coronavirus 2	Homo sapiens	ILLUMINA	2021-03-17	United States	North America	49	734.806	625	0.975721	21972917
SRR14398854	PRJNA716985	AMPLICON	SAMN18976235	SRX10750998	SARS-CoV-2/Human/USA/TX-CDC-QDX23045161/2021	Illumina MiSeq	PAIRED	RT-PCR	VIRAL RNA	Severe acute respiratory syndrome coronavirus 2	Homo sapiens	ILLUMINA	2021-03-16	United States	North America	48	824.811	695	0.990034	24664335
SRR14398855	PRJNA716985	AMPLICON	SAMN18976285	SRX10750997	SARS-CoV-2/Human/USA/FL-CDC-QDX23045160/2021	Illumina MiSeq	PAIRED	RT-PCR	VIRAL RNA	Severe acute respiratory syndrome coronavirus 2	Homo sapiens	ILLUMINA	2021-03-17	United States	North America	45	444.843	367	0.95064	13302143
SRR14398856	PRJNA716985	AMPLICON	SAMN18976236	SRX10750996	SARS-CoV-2/Human/USA/TX-CDC-QDX23045159/2021	Illumina MiSeq	PAIRED	RT-PCR	VIRAL RNA	Severe acute respiratory syndrome coronavirus 2	Homo sapiens	ILLUMINA	2021-03-17	United States	North America	64	276.982	247	0.906364	8282604
SRR14398857	PRJNA716985	AMPLICON	SAMN18976237	SRX10750995	SARS-CoV-2/Human/USA/TX-CDC-QDX23045158/2021	Illumina MiSeq	PAIRED	RT-PCR	VIRAL RNA	Severe acute respiratory syndrome coronavirus 2	Homo sapiens	ILLUMINA	2021-03-17	United States	North America	50	383.64	329	0.955322	11471991
SRR14398858	PRJNA716985	AMPLICON	SAMN18976238	SRX10750994	SARS-CoV-2/Human/USA/TX-CDC-QDX23045154/2021	Illumina MiSeq	PAIRED	RT-PCR	VIRAL RNA	Severe acute respiratory syndrome coronavirus 2	Homo sapiens	ILLUMINA	2021-03-17	United States	North America	49	861.864	700	0.995318	25772312
SRR14398859	PRJNA716985	AMPLICON	SAMN18976239	SRX10750993	SARS-CoV-2/Human/USA/TX-CDC-QDX23045152/2021	Illumina MiSeq	PAIRED	RT-PCR	VIRAL RNA	Severe acute respiratory syndrome coronavirus 2	Homo sapiens	ILLUMINA	2021-03-17	United States	North America	35	753.473	621	0.995954	22531090
SRR14398860	PRJNA716985	AMPLICON	SAMN18976240	SRX10750992	SARS-CoV-2/Human/USA/TX-CDC-QDX23045147/2021	Illumina MiSeq	PAIRED	RT-PCR	VIRAL RNA	Severe acute respiratory syndrome coronavirus 2	Homo sapiens	ILLUMINA	2021-03-16	United States	North America	40	1003.71	815	0.975019	30014051
SRR14398861	PRJNA716985	AMPLICON	SAMN18976241	SRX10750991	SARS-CoV-2/Human/USA/TX-CDC-QDX23045139/2021	Illumina MiSeq	PAIRED	RT-PCR	VIRAL RNA	Severe acute respiratory syndrome coronavirus 2	Homo sapiens	ILLUMINA	2021-03-16	United States	North America	34	947.427	776	0.995954	28330909
SRR14398862	PRJNA716985	AMPLICON	SAMN18976242	SRX10750990	SARS-CoV-2/Human/USA/TX-CDC-QDX23045132/2021	Illumina MiSeq	PAIRED	RT-PCR	VIRAL RNA	Severe acute respiratory syndrome coronavirus 2	Homo sapiens	ILLUMINA	2021-03-17	United States	North America	48	789.61	673	0.995084	23611718
SRR14398863	PRJNA716985	AMPLICON	SAMN18976286	SRX10750989	SARS-CoV-2/Human/USA/FL-CDC-QDX23045121/2021	Illumina MiSeq	PAIRED	RT-PCR	VIRAL RNA	Severe acute respiratory syndrome coronavirus 2	Homo sapiens	ILLUMINA	2021-03-17	United States	North America	51	749.892	646	0.984349	22424014
SRR14398864	PRJNA716985	AMPLICON	SAMN18976287	SRX10750988	SARS-CoV-2/Human/USA/FL-CDC-QDX23044663/2021	Illumina MiSeq	PAIRED	RT-PCR	VIRAL RNA	Severe acute respiratory syndrome coronavirus 2	Homo sapiens	ILLUMINA	2021-03-17	United States	North America	41	821.575	672	0.980169	24567569
SRR14398865	PRJNA716985	AMPLICON	SAMN18976288	SRX10750987	SARS-CoV-2/Human/USA/FL-CDC-QDX23044547/2021	Illumina MiSeq	PAIRED	RT-PCR	VIRAL RNA	Severe acute respiratory syndrome coronavirus 2	Homo sapiens	ILLUMINA	2021-03-17	United States	North America	61	207.831	175	0.779353	6214757
SRR14398866	PRJNA716985	AMPLICON	SAMN18976289	SRX10750986	SARS-CoV-2/Human/USA/FL-CDC-QDX23044544/2021	Illumina MiSeq	PAIRED	RT-PCR	VIRAL RNA	Severe acute respiratory syndrome coronavirus 2	Homo sapiens	ILLUMINA	2021-03-17	United States	North America	46	155.847	135	0.70217	4660279
SRR14398867	PRJNA716985	AMPLICON	SAMN18976290	SRX10750985	SARS-CoV-2/Human/USA/FL-CDC-QDX23044522/2021	Illumina MiSeq	PAIRED	RT-PCR	VIRAL RNA	Severe acute respiratory syndrome coronavirus 2	Homo sapiens	ILLUMINA	2021-03-16	United States	North America	48	574.982	471	0.977594	17193691
SRR14398868	PRJNA716985	AMPLICON	SAMN18976291	SRX10750984	SARS-CoV-2/Human/USA/FL-CDC-QDX23044515/2021	Illumina MiSeq	PAIRED	RT-PCR	VIRAL RNA	Severe acute respiratory syndrome coronavirus 2	Homo sapiens	ILLUMINA	2021-03-17	United States	North America	28	801.441	654	0.986389	23965490
SRR14398869	PRJNA716985	AMPLICON	SAMN18976292	SRX10750983	SARS-CoV-2/Human/USA/FL-CDC-QDX23044507/2021	Illumina MiSeq	PAIRED	RT-PCR	VIRAL RNA	Severe acute respiratory syndrome coronavirus 2	Homo sapiens	ILLUMINA	2021-03-17	United States	North America	44	591.365	505	0.977126	17683579
SRR14398870	PRJNA716985	AMPLICON	SAMN18976293	SRX10750982	SARS-CoV-2/Human/USA/FL-CDC-QDX23044499/2021	Illumina MiSeq	PAIRED	RT-PCR	VIRAL RNA	Severe acute respiratory syndrome coronavirus 2	Homo sapiens	ILLUMINA	2021-03-17	United States	North America	52	306.243	265	0.916831	9157579
SRR14398871	PRJNA716985	AMPLICON	SAMN18976260	SRX10750981	SARS-CoV-2/Human/USA/OH-CDC-QDX23043856/2021	Illumina MiSeq	PAIRED	RT-PCR	VIRAL RNA	Severe acute respiratory syndrome coronavirus 2	Homo sapiens	ILLUMINA	2021-03-16	United States	North America	35	402.78	341	0.945357	12044340
SRR14398872	PRJNA716985	AMPLICON	SAMN18976261	SRX10750980	SARS-CoV-2/Human/USA/OH-CDC-QDX23043847/2021	Illumina MiSeq	PAIRED	RT-PCR	VIRAL RNA	Severe acute respiratory syndrome coronavirus 2	Homo sapiens	ILLUMINA	2021-03-16	United States	North America	53	820.796	715	0.99077	24544276
SRR14398873	PRJNA716985	AMPLICON	SAMN18976262	SRX10750979	SARS-CoV-2/Human/USA/OH-CDC-QDX23043846/2021	Illumina MiSeq	PAIRED	RT-PCR	VIRAL RNA	Severe acute respiratory syndrome coronavirus 2	Homo sapiens	ILLUMINA	2021-03-16	United States	North America	66	719.178	607	0.995954	21505576
SRR14398874	PRJNA716985	AMPLICON	SAMN18976205	SRX10750978	SARS-CoV-2/Human/USA/WV-CDC-QDX23043844/2021	Illumina MiSeq	PAIRED	RT-PCR	VIRAL RNA	Severe acute respiratory syndrome coronavirus 2	Homo sapiens	ILLUMINA	2021-03-16	United States	North America	47	737.793	607	0.98144	22062222
SRR14398875	PRJNA716985	AMPLICON	SAMN18976263	SRX10750977	SARS-CoV-2/Human/USA/OH-CDC-QDX23043843/2021	Illumina MiSeq	PAIRED	RT-PCR	VIRAL RNA	Severe acute respiratory syndrome coronavirus 2	Homo sapiens	ILLUMINA	2021-03-16	United States	North America	38	928.977	759	0.979935	27779209
SRR14398876	PRJNA716985	AMPLICON	SAMN18976264	SRX10750976	SARS-CoV-2/Human/USA/OH-CDC-QDX23043841/2021	Illumina MiSeq	PAIRED	RT-PCR	VIRAL RNA	Severe acute respiratory syndrome coronavirus 2	Homo sapiens	ILLUMINA	2021-03-15	United States	North America	44	247.036	210	0.850985	7387104
SRR14398877	PRJNA716985	AMPLICON	SAMN18976265	SRX10750975	SARS-CoV-2/Human/USA/OH-CDC-QDX23043838/2021	Illumina MiSeq	PAIRED	RT-PCR	VIRAL RNA	Severe acute respiratory syndrome coronavirus 2	Homo sapiens	ILLUMINA	2021-03-16	United States	North America	50	810.687	687	0.984818	24241967
SRR14398878	PRJNA716985	AMPLICON	SAMN18976266	SRX10750974	SARS-CoV-2/Human/USA/OH-CDC-QDX23043837/2021	Illumina MiSeq	PAIRED	RT-PCR	VIRAL RNA	Severe acute respiratory syndrome coronavirus 2	Homo sapiens	ILLUMINA	2021-03-16	United States	North America	53	703.637	590	0.980972	21040863
SRR14398879	PRJNA716985	AMPLICON	SAMN18976267	SRX10750973	SARS-CoV-2/Human/USA/OH-CDC-QDX23043759/2021	Illumina MiSeq	PAIRED	RT-PCR	VIRAL RNA	Severe acute respiratory syndrome coronavirus 2	Homo sapiens	ILLUMINA	2021-03-16	United States	North America	46	205.816	174	0.769923	6154528
SRR14398880	PRJNA716985	AMPLICON	SAMN18976268	SRX10750972	SARS-CoV-2/Human/USA/OH-CDC-QDX23043728/2021	Illumina MiSeq	PAIRED	RT-PCR	VIRAL RNA	Severe acute respiratory syndrome coronavirus 2	Homo sapiens	ILLUMINA	2021-03-16	United States	North America	32	825.674	656	0.99592	24690121
SRR14398881	PRJNA716985	AMPLICON	SAMN18976269	SRX10750971	SARS-CoV-2/Human/USA/OH-CDC-QDX23043725/2021	Illumina MiSeq	PAIRED	RT-PCR	VIRAL RNA	Severe acute respiratory syndrome coronavirus 2	Homo sapiens	ILLUMINA	2021-03-16	United States	North America	53	607.25	497	0.986389	18158609
SRR14398882	PRJNA716985	AMPLICON	SAMN18976207	SRX10750970	SARS-CoV-2/Human/USA/WI-CDC-QDX23043613/2021	Illumina MiSeq	PAIRED	RT-PCR	VIRAL RNA	Severe acute respiratory syndrome coronavirus 2	Homo sapiens	ILLUMINA	2021-03-16	United States	North America	59	630.972	543	0.958733	18867946
SRR14398883	PRJNA716985	AMPLICON	SAMN18976206	SRX10750969	SARS-CoV-2/Human/USA/WV-CDC-QDX23043611/2021	Illumina MiSeq	PAIRED	RT-PCR	VIRAL RNA	Severe acute respiratory syndrome coronavirus 2	Homo sapiens	ILLUMINA	2021-03-16	United States	North America	46	653.703	549	0.987961	19547669
SRR14398884	PRJNA716985	AMPLICON	SAMN18976313	SRX10750968	SARS-CoV-2/Human/USA/CT-CDC-QDX23012969/2021	Illumina MiSeq	PAIRED	RT-PCR	VIRAL RNA	Severe acute respiratory syndrome coronavirus 2	Homo sapiens	ILLUMINA	2021-03-15	United States	North America	41	563.63	476	0.979668	16854222
SRR14398885	PRJNA716985	AMPLICON	SAMN18976314	SRX10750967	SARS-CoV-2/Human/USA/CT-CDC-QDX23012961/2021	Illumina MiSeq	PAIRED	RT-PCR	VIRAL RNA	Severe acute respiratory syndrome coronavirus 2	Homo sapiens	ILLUMINA	2021-03-15	United States	North America	31	630.037	557	0.974049	18840003
SRR14398886	PRJNA716985	AMPLICON	SAMN18976315	SRX10750966	SARS-CoV-2/Human/USA/CT-CDC-QDX23012767/2021	Illumina MiSeq	PAIRED	RT-PCR	VIRAL RNA	Severe acute respiratory syndrome coronavirus 2	Homo sapiens	ILLUMINA	2021-03-15	United States	North America	31	570.128	485	0.987426	17048540
SRR14398887	PRJNA716985	AMPLICON	SAMN18976316	SRX10750965	SARS-CoV-2/Human/USA/CT-CDC-QDX23012750/2021	Illumina MiSeq	PAIRED	RT-PCR	VIRAL RNA	Severe acute respiratory syndrome coronavirus 2	Homo sapiens	ILLUMINA	2021-03-15	United States	North America	40	607.964	503	0.982878	18179938
SRR14398888	PRJNA716985	AMPLICON	SAMN18976317	SRX10750964	SARS-CoV-2/Human/USA/CT-CDC-QDX23012734/2021	Illumina MiSeq	PAIRED	RT-PCR	VIRAL RNA	Severe acute respiratory syndrome coronavirus 2	Homo sapiens	ILLUMINA	2021-03-15	United States	North America	41	634.603	528	0.990402	18976543
SRR14398889	PRJNA716985	AMPLICON	SAMN18976318	SRX10750963	SARS-CoV-2/Human/USA/CT-CDC-QDX23012639/2021	Illumina MiSeq	PAIRED	RT-PCR	VIRAL RNA	Severe acute respiratory syndrome coronavirus 2	Homo sapiens	ILLUMINA	2021-03-15	United States	North America	49	664.6	573	0.990302	19873546
SRR14398890	PRJNA716985	AMPLICON	SAMN18976319	SRX10750962	SARS-CoV-2/Human/USA/CT-CDC-QDX23012517/2021	Illumina MiSeq	PAIRED	RT-PCR	VIRAL RNA	Severe acute respiratory syndrome coronavirus 2	Homo sapiens	ILLUMINA	2021-03-15	United States	North America	41	678.883	565	0.962512	20300638
SRR14398891	PRJNA716985	AMPLICON	SAMN18976320	SRX10750961	SARS-CoV-2/Human/USA/CT-CDC-QDX23012498/2021	Illumina MiSeq	PAIRED	RT-PCR	VIRAL RNA	Severe acute respiratory syndrome coronavirus 2	Homo sapiens	ILLUMINA	2021-03-15	United States	North America	50	555.577	469	0.979534	16613426
SRR14398892	PRJNA716985	AMPLICON	SAMN18976321	SRX10750960	SARS-CoV-2/Human/USA/CT-CDC-QDX23012468/2021	Illumina MiSeq	PAIRED	RT-PCR	VIRAL RNA	Severe acute respiratory syndrome coronavirus 2	Homo sapiens	ILLUMINA	2021-03-15	United States	North America	52	286.783	237	0.883523	8575661
SRR14398893	PRJNA716985	AMPLICON	SAMN18976322	SRX10750959	SARS-CoV-2/Human/USA/CT-CDC-QDX23012442/2021	Illumina MiSeq	PAIRED	RT-PCR	VIRAL RNA	Severe acute respiratory syndrome coronavirus 2	Homo sapiens	ILLUMINA	2021-03-14	United States	North America	58	522.39	438	0.964017	15621022
SRR14398894	PRJNA716985	AMPLICON	SAMN18976323	SRX10750958	SARS-CoV-2/Human/USA/CT-CDC-QDX23012440/2021	Illumina MiSeq	PAIRED	RT-PCR	VIRAL RNA	Severe acute respiratory syndrome coronavirus 2	Homo sapiens	ILLUMINA	2021-03-14	United States	North America	41	520.039	449	0.97629	15550714
SRR14398895	PRJNA716985	AMPLICON	SAMN18976324	SRX10750957	SARS-CoV-2/Human/USA/CT-CDC-QDX23012436/2021	Illumina MiSeq	PAIRED	RT-PCR	VIRAL RNA	Severe acute respiratory syndrome coronavirus 2	Homo sapiens	ILLUMINA	2021-03-15	United States	North America	40	646.805	525	0.992242	19341397
SRR14398896	PRJNA716985	AMPLICON	SAMN18976325	SRX10750956	SARS-CoV-2/Human/USA/CT-CDC-QDX23012159/2021	Illumina MiSeq	PAIRED	RT-PCR	VIRAL RNA	Severe acute respiratory syndrome coronavirus 2	Homo sapiens	ILLUMINA	2021-03-15	United States	North America	32	535.652	468	0.978698	16017604
SRR14398897	PRJNA716985	AMPLICON	SAMN18976272	SRX10750955	SARS-CoV-2/Human/USA/MA-CDC-QDX23010826/2021	Illumina MiSeq	PAIRED	RT-PCR	VIRAL RNA	Severe acute respiratory syndrome coronavirus 2	Homo sapiens	ILLUMINA	2021-03-16	United States	North America	37	615.749	525	0.985888	18412735
SRR14398898	PRJNA716985	AMPLICON	SAMN18976273	SRX10750954	SARS-CoV-2/Human/USA/MA-CDC-QDX23010801/2021	Illumina MiSeq	PAIRED	RT-PCR	VIRAL RNA	Severe acute respiratory syndrome coronavirus 2	Homo sapiens	ILLUMINA	2021-03-16	United States	North America	53	566.103	505	0.943986	16928186
SRR14398899	PRJNA716985	AMPLICON	SAMN18976274	SRX10750953	SARS-CoV-2/Human/USA/MA-CDC-QDX23010701/2021	Illumina MiSeq	PAIRED	RT-PCR	VIRAL RNA	Severe acute respiratory syndrome coronavirus 2	Homo sapiens	ILLUMINA	2021-03-16	United States	North America	45	587.647	521	0.946226	17572414
SRR14398900	PRJNA716985	AMPLICON	SAMN18976275	SRX10750952	SARS-CoV-2/Human/USA/MA-CDC-QDX23010587/2021	Illumina MiSeq	PAIRED	RT-PCR	VIRAL RNA	Severe acute respiratory syndrome coronavirus 2	Homo sapiens	ILLUMINA	2021-03-16	United States	North America	55	539.268	468	0.990904	16125726
SRR14398901	PRJNA716985	AMPLICON	SAMN18976276	SRX10750951	SARS-CoV-2/Human/USA/MA-CDC-QDX23010497/2021	Illumina MiSeq	PAIRED	RT-PCR	VIRAL RNA	Severe acute respiratory syndrome coronavirus 2	Homo sapiens	ILLUMINA	2021-03-16	United States	North America	61	428.509	362	0.957362	12813704
SRR14398902	PRJNA716985	AMPLICON	SAMN18976277	SRX10750950	SARS-CoV-2/Human/USA/MA-CDC-QDX23010436/2021	Illumina MiSeq	PAIRED	RT-PCR	VIRAL RNA	Severe acute respiratory syndrome coronavirus 2	Homo sapiens	ILLUMINA	2021-03-16	United States	North America	40	594.805	492	0.960539	17786454
SRR14398909	PRJNA716985	AMPLICON	SAMN18978713	SRX10751460	SARS-CoV-2/Human/USA/FL-CDC-QDX22949078/2021	Illumina MiSeq	PAIRED	RT-PCR	VIRAL RNA	Severe acute respiratory syndrome coronavirus 2	Homo sapiens	ILLUMINA	2021-03-13	United States	North America	46	2508.21	2146	0.986155	75003031
SRR14398910	PRJNA716985	AMPLICON	SAMN18978714	SRX10751459	SARS-CoV-2/Human/USA/FL-CDC-QDX22949077/2021	Illumina MiSeq	PAIRED	RT-PCR	VIRAL RNA	Severe acute respiratory syndrome coronavirus 2	Homo sapiens	ILLUMINA	2021-03-14	United States	North America	62	269.38	222	0.799652	8055273
SRR14398911	PRJNA716985	AMPLICON	SAMN18978715	SRX10751458	SARS-CoV-2/Human/USA/FL-CDC-QDX22949075/2021	Illumina MiSeq	PAIRED	RT-PCR	VIRAL RNA	Severe acute respiratory syndrome coronavirus 2	Homo sapiens	ILLUMINA	2021-03-14	United States	North America	132	2357.7	2040	0.985052	70502250
SRR14398912	PRJNA716985	AMPLICON	SAMN18978716	SRX10751457	SARS-CoV-2/Human/USA/FL-CDC-QDX22949074/2021	Illumina MiSeq	PAIRED	RT-PCR	VIRAL RNA	Severe acute respiratory syndrome coronavirus 2	Homo sapiens	ILLUMINA	2021-03-15	United States	North America	35	2406.38	2087	0.986791	71958046
SRR14398913	PRJNA716985	AMPLICON	SAMN18978717	SRX10751456	SARS-CoV-2/Human/USA/FL-CDC-QDX22949068/2021	Illumina MiSeq	PAIRED	RT-PCR	VIRAL RNA	Severe acute respiratory syndrome coronavirus 2	Homo sapiens	ILLUMINA	2021-03-14	United States	North America	44	2221.8	2032	0.995318	66438515
SRR14398914	PRJNA716985	AMPLICON	SAMN18978718	SRX10751455	SARS-CoV-2/Human/USA/FL-CDC-QDX22949023/2021	Illumina MiSeq	PAIRED	RT-PCR	VIRAL RNA	Severe acute respiratory syndrome coronavirus 2	Homo sapiens	ILLUMINA	2021-03-14	United States	North America	49	889.565	725	0.991305	26600658
SRR14398915	PRJNA716985	AMPLICON	SAMN18978719	SRX10751454	SARS-CoV-2/Human/USA/FL-CDC-QDX22949022/2021	Illumina MiSeq	PAIRED	RT-PCR	VIRAL RNA	Severe acute respiratory syndrome coronavirus 2	Homo sapiens	ILLUMINA	2021-03-13	United States	North America	57	2379.33	1947	0.995318	71149212
SRR14398916	PRJNA716985	AMPLICON	SAMN18978720	SRX10751453	SARS-CoV-2/Human/USA/FL-CDC-QDX22949017/2021	Illumina MiSeq	PAIRED	RT-PCR	VIRAL RNA	Severe acute respiratory syndrome coronavirus 2	Homo sapiens	ILLUMINA	2021-03-14	United States	North America	36	2286.13	1982	0.995619	68362169
SRR14398917	PRJNA716985	AMPLICON	SAMN18978721	SRX10751452	SARS-CoV-2/Human/USA/FL-CDC-QDX22948992/2021	Illumina MiSeq	PAIRED	RT-PCR	VIRAL RNA	Severe acute respiratory syndrome coronavirus 2	Homo sapiens	ILLUMINA	2021-03-14	United States	North America	29	2498.63	2234	0.995954	74716410
SRR14398918	PRJNA716985	AMPLICON	SAMN18978722	SRX10751451	SARS-CoV-2/Human/USA/FL-CDC-QDX22948951/2021	Illumina MiSeq	PAIRED	RT-PCR	VIRAL RNA	Severe acute respiratory syndrome coronavirus 2	Homo sapiens	ILLUMINA	2021-03-14	United States	North America	43	1587.19	1383	0.995318	47461713
SRR14398919	PRJNA716985	AMPLICON	SAMN18978723	SRX10751450	SARS-CoV-2/Human/USA/FL-CDC-QDX22948936/2021	Illumina MiSeq	PAIRED	RT-PCR	VIRAL RNA	Severe acute respiratory syndrome coronavirus 2	Homo sapiens	ILLUMINA	2021-03-13	United States	North America	40	1642.48	1487	0.977093	49115188
SRR14398920	PRJNA716985	AMPLICON	SAMN18978724	SRX10751449	SARS-CoV-2/Human/USA/FL-CDC-QDX22948921/2021	Illumina MiSeq	PAIRED	RT-PCR	VIRAL RNA	Severe acute respiratory syndrome coronavirus 2	Homo sapiens	ILLUMINA	2021-03-14	United States	North America	51	507.406	430	0.939203	15172971
SRR14398921	PRJNA716985	AMPLICON	SAMN18978725	SRX10751448	SARS-CoV-2/Human/USA/FL-CDC-QDX22948920/2021	Illumina MiSeq	PAIRED	RT-PCR	VIRAL RNA	Severe acute respiratory syndrome coronavirus 2	Homo sapiens	ILLUMINA	2021-03-14	United States	North America	36	1867.72	1574	0.978163	55850490
SRR14398922	PRJNA716985	AMPLICON	SAMN18978726	SRX10751447	SARS-CoV-2/Human/USA/FL-CDC-QDX22948912/2021	Illumina MiSeq	PAIRED	RT-PCR	VIRAL RNA	Severe acute respiratory syndrome coronavirus 2	Homo sapiens	ILLUMINA	2021-03-14	United States	North America	43	1690.56	1250	0.979935	50552823
SRR14398923	PRJNA716985	AMPLICON	SAMN18978189	SRX10751446	SARS-CoV-2/Human/USA/TX-CDC-QDX22948812/2021	Illumina MiSeq	PAIRED	RT-PCR	VIRAL RNA	Severe acute respiratory syndrome coronavirus 2	Homo sapiens	ILLUMINA	2021-03-14	United States	North America	51	788.477	611	0.991305	23577842
SRR14398924	PRJNA716985	AMPLICON	SAMN18978190	SRX10751445	SARS-CoV-2/Human/USA/TX-CDC-QDX22948802/2021	Illumina MiSeq	PAIRED	RT-PCR	VIRAL RNA	Severe acute respiratory syndrome coronavirus 2	Homo sapiens	ILLUMINA	2021-03-13	United States	North America	35	871.334	726	0.965388	26055499
SRR14398925	PRJNA716985	AMPLICON	SAMN18978191	SRX10751444	SARS-CoV-2/Human/USA/TX-CDC-QDX22948800/2021	Illumina MiSeq	PAIRED	RT-PCR	VIRAL RNA	Severe acute respiratory syndrome coronavirus 2	Homo sapiens	ILLUMINA	2021-03-14	United States	North America	45	1813.29	1535	0.992074	54222803
SRR14398926	PRJNA716985	AMPLICON	SAMN18978192	SRX10751443	SARS-CoV-2/Human/USA/TX-CDC-QDX22948763/2021	Illumina MiSeq	PAIRED	RT-PCR	VIRAL RNA	Severe acute respiratory syndrome coronavirus 2	Homo sapiens	ILLUMINA	2021-03-14	United States	North America	51	462.073	289	0.800622	13817382
SRR14398927	PRJNA716985	AMPLICON	SAMN18978193	SRX10751442	SARS-CoV-2/Human/USA/TX-CDC-QDX22948753/2021	Illumina MiSeq	PAIRED	RT-PCR	VIRAL RNA	Severe acute respiratory syndrome coronavirus 2	Homo sapiens	ILLUMINA	2021-03-14	United States	North America	27	985.823	848	0.990469	29479078
SRR14398928	PRJNA716985	AMPLICON	SAMN18978194	SRX10751441	SARS-CoV-2/Human/USA/TX-CDC-QDX22948752/2021	Illumina MiSeq	PAIRED	RT-PCR	VIRAL RNA	Severe acute respiratory syndrome coronavirus 2	Homo sapiens	ILLUMINA	2021-03-14	United States	North America	37	1268.19	1075	0.986791	37922745
SRR14398929	PRJNA716985	AMPLICON	SAMN18978195	SRX10751440	SARS-CoV-2/Human/USA/TX-CDC-QDX22948747/2021	Illumina MiSeq	PAIRED	RT-PCR	VIRAL RNA	Severe acute respiratory syndrome coronavirus 2	Homo sapiens	ILLUMINA	2021-03-14	United States	North America	47	1291.29	1105	0.986322	38613491
SRR14398930	PRJNA716985	AMPLICON	SAMN18978196	SRX10751439	SARS-CoV-2/Human/USA/TX-CDC-QDX22948743/2021	Illumina MiSeq	PAIRED	RT-PCR	VIRAL RNA	Severe acute respiratory syndrome coronavirus 2	Homo sapiens	ILLUMINA	2021-03-14	United States	North America	51	2552.57	2188	0.995318	76329627
SRR14398931	PRJNA716985	AMPLICON	SAMN18978197	SRX10751438	SARS-CoV-2/Human/USA/TX-CDC-QDX22948742/2021	Illumina MiSeq	PAIRED	RT-PCR	VIRAL RNA	Severe acute respiratory syndrome coronavirus 2	Homo sapiens	ILLUMINA	2021-03-15	United States	North America	40	2460.48	2155	0.995954	73575607
SRR14398932	PRJNA716985	AMPLICON	SAMN18978198	SRX10751437	SARS-CoV-2/Human/USA/TX-CDC-QDX22948739/2021	Illumina MiSeq	PAIRED	RT-PCR	VIRAL RNA	Severe acute respiratory syndrome coronavirus 2	Homo sapiens	ILLUMINA	2021-03-14	United States	North America	41	1648.26	1438	0.987995	49287785
SRR14398933	PRJNA716985	AMPLICON	SAMN18978199	SRX10751436	SARS-CoV-2/Human/USA/TX-CDC-QDX22948737/2021	Illumina MiSeq	PAIRED	RT-PCR	VIRAL RNA	Severe acute respiratory syndrome coronavirus 2	Homo sapiens	ILLUMINA	2021-03-15	United States	North America	44	1286.2	1128	0.995318	38461193
SRR14398934	PRJNA716985	AMPLICON	SAMN18978200	SRX10751435	SARS-CoV-2/Human/USA/TX-CDC-QDX22948633/2021	Illumina MiSeq	PAIRED	RT-PCR	VIRAL RNA	Severe acute respiratory syndrome coronavirus 2	Homo sapiens	ILLUMINA	2021-03-14	United States	North America	49	655.255	576	0.992141	19594096
SRR14398935	PRJNA716985	AMPLICON	SAMN18978201	SRX10751434	SARS-CoV-2/Human/USA/TX-CDC-QDX22948632/2021	Illumina MiSeq	PAIRED	RT-PCR	VIRAL RNA	Severe acute respiratory syndrome coronavirus 2	Homo sapiens	ILLUMINA	2021-03-14	United States	North America	51	1438.74	1227	0.991305	43022715
SRR14398936	PRJNA716985	AMPLICON	SAMN18978202	SRX10751433	SARS-CoV-2/Human/USA/TX-CDC-QDX22948627/2021	Illumina MiSeq	PAIRED	RT-PCR	VIRAL RNA	Severe acute respiratory syndrome coronavirus 2	Homo sapiens	ILLUMINA	2021-03-13	United States	North America	29	855.514	488	0.941745	25582441
SRR14398937	PRJNA716985	AMPLICON	SAMN18978203	SRX10751432	SARS-CoV-2/Human/USA/TX-CDC-QDX22948625/2021	Illumina MiSeq	PAIRED	RT-PCR	VIRAL RNA	Severe acute respiratory syndrome coronavirus 2	Homo sapiens	ILLUMINA	2021-03-14	United States	North America	33	1007.13	839	0.980437	30116299
SRR14398938	PRJNA716985	AMPLICON	SAMN18978206	SRX10751431	SARS-CoV-2/Human/USA/PA-CDC-QDX22948612/2021	Illumina MiSeq	PAIRED	RT-PCR	VIRAL RNA	Severe acute respiratory syndrome coronavirus 2	Homo sapiens	ILLUMINA	2021-03-14	United States	North America	36	1857.99	1618	0.995954	55559377
SRR14398939	PRJNA716985	AMPLICON	SAMN18978213	SRX10751430	SARS-CoV-2/Human/USA/OH-CDC-QDX22948609/2021	Illumina MiSeq	PAIRED	RT-PCR	VIRAL RNA	Severe acute respiratory syndrome coronavirus 2	Homo sapiens	ILLUMINA	2021-03-14	United States	North America	37	1167.68	943	0.993981	34917149
SRR14398940	PRJNA716985	AMPLICON	SAMN18978214	SRX10751429	SARS-CoV-2/Human/USA/OH-CDC-QDX22948607/2021	Illumina MiSeq	PAIRED	RT-PCR	VIRAL RNA	Severe acute respiratory syndrome coronavirus 2	Homo sapiens	ILLUMINA	2021-03-14	United States	North America	31	1187	1017	0.986791	35494849
SRR14398941	PRJNA716985	AMPLICON	SAMN18978215	SRX10751428	SARS-CoV-2/Human/USA/OH-CDC-QDX22948606/2021	Illumina MiSeq	PAIRED	RT-PCR	VIRAL RNA	Severe acute respiratory syndrome coronavirus 2	Homo sapiens	ILLUMINA	2021-03-14	United States	North America	34	851.495	625	0.979768	25462256
SRR14398942	PRJNA716985	AMPLICON	SAMN18978207	SRX10751427	SARS-CoV-2/Human/USA/PA-CDC-QDX22948541/2021	Illumina MiSeq	PAIRED	RT-PCR	VIRAL RNA	Severe acute respiratory syndrome coronavirus 2	Homo sapiens	ILLUMINA	2021-03-15	United States	North America	38	2429.97	2084	0.995954	72663436
SRR14398943	PRJNA716985	AMPLICON	SAMN18978208	SRX10751426	SARS-CoV-2/Human/USA/PA-CDC-QDX22948531/2021	Illumina MiSeq	PAIRED	RT-PCR	VIRAL RNA	Severe acute respiratory syndrome coronavirus 2	Homo sapiens	ILLUMINA	2021-03-14	United States	North America	46	2036.86	1818	0.995318	60908126
SRR14398944	PRJNA716985	AMPLICON	SAMN18978216	SRX10751425	SARS-CoV-2/Human/USA/OH-CDC-QDX22948529/2021	Illumina MiSeq	PAIRED	RT-PCR	VIRAL RNA	Severe acute respiratory syndrome coronavirus 2	Homo sapiens	ILLUMINA	2021-03-14	United States	North America	46	2170.27	1911	0.978163	64897700
SRR14398945	PRJNA716985	AMPLICON	SAMN18978209	SRX10751424	SARS-CoV-2/Human/USA/PA-CDC-QDX22948527/2021	Illumina MiSeq	PAIRED	RT-PCR	VIRAL RNA	Severe acute respiratory syndrome coronavirus 2	Homo sapiens	ILLUMINA	2021-03-14	United States	North America	49	2253.78	2016	0.995318	67394865
SRR14398946	PRJNA716985	AMPLICON	SAMN18978217	SRX10751423	SARS-CoV-2/Human/USA/OH-CDC-QDX22948526/2021	Illumina MiSeq	PAIRED	RT-PCR	VIRAL RNA	Severe acute respiratory syndrome coronavirus 2	Homo sapiens	ILLUMINA	2021-03-14	United States	North America	46	1546.95	1360	0.995318	46258464
SRR14398947	PRJNA716985	AMPLICON	SAMN18978218	SRX10751422	SARS-CoV-2/Human/USA/OH-CDC-QDX22948521/2021	Illumina MiSeq	PAIRED	RT-PCR	VIRAL RNA	Severe acute respiratory syndrome coronavirus 2	Homo sapiens	ILLUMINA	2021-03-14	United States	North America	32	2481.63	2124	0.995954	74208318
SRR14398948	PRJNA716985	AMPLICON	SAMN18978219	SRX10751421	SARS-CoV-2/Human/USA/OH-CDC-QDX22948517/2021	Illumina MiSeq	PAIRED	RT-PCR	VIRAL RNA	Severe acute respiratory syndrome coronavirus 2	Homo sapiens	ILLUMINA	2021-03-14	United States	North America	51	1979.44	1782	0.995318	59191144
SRR14398949	PRJNA716985	AMPLICON	SAMN18978210	SRX10751420	SARS-CoV-2/Human/USA/PA-CDC-QDX22948502/2021	Illumina MiSeq	PAIRED	RT-PCR	VIRAL RNA	Severe acute respiratory syndrome coronavirus 2	Homo sapiens	ILLUMINA	2021-03-15	United States	North America	45	524.471	470	0.973147	15683251
SRR14398950	PRJNA716985	AMPLICON	SAMN18978220	SRX10751419	SARS-CoV-2/Human/USA/OH-CDC-QDX22948501/2021	Illumina MiSeq	PAIRED	RT-PCR	VIRAL RNA	Severe acute respiratory syndrome coronavirus 2	Homo sapiens	ILLUMINA	2021-03-14	United States	North America	57	611.326	490	0.930208	18280474
SRR14398951	PRJNA716985	AMPLICON	SAMN18978728	SRX10751418	SARS-CoV-2/Human/USA/FL-CDC-QDX22948495/2021	Illumina MiSeq	PAIRED	RT-PCR	VIRAL RNA	Severe acute respiratory syndrome coronavirus 2	Homo sapiens	ILLUMINA	2021-03-15	United States	North America	50	1492.14	1148	0.95656	44619568
SRR14398952	PRJNA716985	AMPLICON	SAMN18978223	SRX10751417	SARS-CoV-2/Human/USA/OH-CDC-QDX22948420/2021	Illumina MiSeq	PAIRED	RT-PCR	VIRAL RNA	Severe acute respiratory syndrome coronavirus 2	Homo sapiens	ILLUMINA	2021-03-14	United States	North America	29	690.284	492	0.990469	20641562
SRR14398953	PRJNA716985	AMPLICON	SAMN18978729	SRX10751416	SARS-CoV-2/Human/USA/FL-CDC-QDX22948394/2021	Illumina MiSeq	PAIRED	RT-PCR	VIRAL RNA	Severe acute respiratory syndrome coronavirus 2	Homo sapiens	ILLUMINA	2021-03-15	United States	North America	41	703.806	622	0.981607	21045907
SRR14398954	PRJNA716985	AMPLICON	SAMN18978259	SRX10751415	SARS-CoV-2/Human/USA/NH-CDC-QDX22948181/2021	Illumina MiSeq	PAIRED	RT-PCR	VIRAL RNA	Severe acute respiratory syndrome coronavirus 2	Homo sapiens	ILLUMINA	2021-03-14	United States	North America	39	2305.88	2023	0.986423	68952616
SRR14398955	PRJNA716985	AMPLICON	SAMN18978636	SRX10751414	SARS-CoV-2/Human/USA/ME-CDC-QDX22948122/2021	Illumina MiSeq	PAIRED	RT-PCR	VIRAL RNA	Severe acute respiratory syndrome coronavirus 2	Homo sapiens	ILLUMINA	2021-03-14	United States	North America	30	858.308	660	0.983279	25665996
SRR14398956	PRJNA716985	AMPLICON	SAMN18978739	SRX10751413	SARS-CoV-2/Human/USA/CT-CDC-QDX22948095/2021	Illumina MiSeq	PAIRED	RT-PCR	VIRAL RNA	Severe acute respiratory syndrome coronavirus 2	Homo sapiens	ILLUMINA	2021-03-14	United States	North America	46	2739.53	2406	0.995318	81920079
SRR14398957	PRJNA716985	AMPLICON	SAMN18978740	SRX10751412	SARS-CoV-2/Human/USA/CT-CDC-QDX22948064/2021	Illumina MiSeq	PAIRED	RT-PCR	VIRAL RNA	Severe acute respiratory syndrome coronavirus 2	Homo sapiens	ILLUMINA	2021-03-14	United States	North America	28	2807.61	2478	0.995954	83955986
SRR14398958	PRJNA716985	AMPLICON	SAMN18978741	SRX10751411	SARS-CoV-2/Human/USA/CT-CDC-QDX22948055/2021	Illumina MiSeq	PAIRED	RT-PCR	VIRAL RNA	Severe acute respiratory syndrome coronavirus 2	Homo sapiens	ILLUMINA	2021-03-14	United States	North America	44	1661.01	1314	0.982075	49669301
SRR14398959	PRJNA716985	AMPLICON	SAMN18978742	SRX10751410	SARS-CoV-2/Human/USA/CT-CDC-QDX22948053/2021	Illumina MiSeq	PAIRED	RT-PCR	VIRAL RNA	Severe acute respiratory syndrome coronavirus 2	Homo sapiens	ILLUMINA	2021-03-14	United States	North America	45	2710.01	2383	0.995184	81037553
SRR14398960	PRJNA716985	AMPLICON	SAMN18978743	SRX10751409	SARS-CoV-2/Human/USA/CT-CDC-QDX22948051/2021	Illumina MiSeq	PAIRED	RT-PCR	VIRAL RNA	Severe acute respiratory syndrome coronavirus 2	Homo sapiens	ILLUMINA	2021-03-14	United States	North America	52	3040.75	2712	0.995318	90927643
SRR14398961	PRJNA716985	AMPLICON	SAMN18978744	SRX10751408	SARS-CoV-2/Human/USA/CT-CDC-QDX22947881/2021	Illumina MiSeq	PAIRED	RT-PCR	VIRAL RNA	Severe acute respiratory syndrome coronavirus 2	Homo sapiens	ILLUMINA	2021-03-14	United States	North America	47	875.151	680	0.98572	26169652
SRR14398962	PRJNA716985	AMPLICON	SAMN18978730	SRX10751407	SARS-CoV-2/Human/USA/FL-CDC-QDX22947865/2021	Illumina MiSeq	PAIRED	RT-PCR	VIRAL RNA	Severe acute respiratory syndrome coronavirus 2	Homo sapiens	ILLUMINA	2021-03-15	United States	North America	53	359.571	253	0.886466	10752240
SRR14398963	PRJNA716985	AMPLICON	SAMN18978731	SRX10751406	SARS-CoV-2/Human/USA/FL-CDC-QDX22947863/2021	Illumina MiSeq	PAIRED	RT-PCR	VIRAL RNA	Severe acute respiratory syndrome coronavirus 2	Homo sapiens	ILLUMINA	2021-03-14	United States	North America	66	160.521	140	0.707153	4800068
SRR14398964	PRJNA716985	AMPLICON	SAMN18978745	SRX10751405	SARS-CoV-2/Human/USA/CT-CDC-QDX22947859/2021	Illumina MiSeq	PAIRED	RT-PCR	VIRAL RNA	Severe acute respiratory syndrome coronavirus 2	Homo sapiens	ILLUMINA	2021-03-14	United States	North America	52	916.769	682	0.953817	27414143
SRR14398965	PRJNA716985	AMPLICON	SAMN18978639	SRX10751404	SARS-CoV-2/Human/USA/MA-CDC-QDX22947727/2021	Illumina MiSeq	PAIRED	RT-PCR	VIRAL RNA	Severe acute respiratory syndrome coronavirus 2	Homo sapiens	ILLUMINA	2021-03-14	United States	North America	36	2537.1	2143	0.994382	75866887
SRR14398966	PRJNA716985	AMPLICON	SAMN18978643	SRX10751403	SARS-CoV-2/Human/USA/MA-CDC-QDX22947703/2021	Illumina MiSeq	PAIRED	RT-PCR	VIRAL RNA	Severe acute respiratory syndrome coronavirus 2	Homo sapiens	ILLUMINA	2021-03-14	United States	North America	33	2572.62	2252	0.995619	76929108
SRR14398967	PRJNA716985	AMPLICON	SAMN18978646	SRX10751402	SARS-CoV-2/Human/USA/MA-CDC-QDX22947669/2021	Illumina MiSeq	PAIRED	RT-PCR	VIRAL RNA	Severe acute respiratory syndrome coronavirus 2	Homo sapiens	ILLUMINA	2021-03-14	United States	North America	35	2010.83	1702	0.995954	60129823
SRR14398968	PRJNA716985	AMPLICON	SAMN18978735	SRX10751401	SARS-CoV-2/Human/USA/FL-CDC-QDX22947668/2021	Illumina MiSeq	PAIRED	RT-PCR	VIRAL RNA	Severe acute respiratory syndrome coronavirus 2	Homo sapiens	ILLUMINA	2021-03-15	United States	North America	24	2152.74	1807	0.99592	64373256
SRR14398969	PRJNA716985	AMPLICON	SAMN18978647	SRX10751400	SARS-CoV-2/Human/USA/MA-CDC-QDX22947667/2021	Illumina MiSeq	PAIRED	RT-PCR	VIRAL RNA	Severe acute respiratory syndrome coronavirus 2	Homo sapiens	ILLUMINA	2021-03-14	United States	North America	32	2125.6	1744	0.991439	63561751
SRR14398970	PRJNA716985	AMPLICON	SAMN18978648	SRX10751399	SARS-CoV-2/Human/USA/MA-CDC-QDX22947664/2021	Illumina MiSeq	PAIRED	RT-PCR	VIRAL RNA	Severe acute respiratory syndrome coronavirus 2	Homo sapiens	ILLUMINA	2021-03-14	United States	North America	37	2168.3	1780	0.99485	64838611
SRR14398971	PRJNA716985	AMPLICON	SAMN18978736	SRX10751398	SARS-CoV-2/Human/USA/FL-CDC-QDX22947651/2021	Illumina MiSeq	PAIRED	RT-PCR	VIRAL RNA	Severe acute respiratory syndrome coronavirus 2	Homo sapiens	ILLUMINA	2021-03-15	United States	North America	41	175.071	150	0.702438	5235161
SRR14398972	PRJNA716985	AMPLICON	SAMN18978649	SRX10751397	SARS-CoV-2/Human/USA/MA-CDC-QDX22947650/2021	Illumina MiSeq	PAIRED	RT-PCR	VIRAL RNA	Severe acute respiratory syndrome coronavirus 2	Homo sapiens	ILLUMINA	2021-03-14	United States	North America	30	1594.71	1358	0.995954	47686693
SRR14398973	PRJNA716985	AMPLICON	SAMN18978650	SRX10751396	SARS-CoV-2/Human/USA/MA-CDC-QDX22947644/2021	Illumina MiSeq	PAIRED	RT-PCR	VIRAL RNA	Severe acute respiratory syndrome coronavirus 2	Homo sapiens	ILLUMINA	2021-03-14	United States	North America	33	3077.45	2672	0.995954	92024846
SRR14398974	PRJNA716985	AMPLICON	SAMN18978651	SRX10751395	SARS-CoV-2/Human/USA/MA-CDC-QDX22947641/2021	Illumina MiSeq	PAIRED	RT-PCR	VIRAL RNA	Severe acute respiratory syndrome coronavirus 2	Homo sapiens	ILLUMINA	2021-03-14	United States	North America	32	2621.13	2247	0.995954	78379798
SRR14398975	PRJNA716985	AMPLICON	SAMN18978737	SRX10751394	SARS-CoV-2/Human/USA/FL-CDC-QDX22947640/2021	Illumina MiSeq	PAIRED	RT-PCR	VIRAL RNA	Severe acute respiratory syndrome coronavirus 2	Homo sapiens	ILLUMINA	2021-03-15	United States	North America	97	448.15	299	0.806608	13401020
SRR14398976	PRJNA716985	AMPLICON	SAMN18978652	SRX10751393	SARS-CoV-2/Human/USA/MA-CDC-QDX22947635/2021	Illumina MiSeq	PAIRED	RT-PCR	VIRAL RNA	Severe acute respiratory syndrome coronavirus 2	Homo sapiens	ILLUMINA	2021-03-14	United States	North America	38	1835.85	1630	0.99485	54897383
SRR14398977	PRJNA716985	AMPLICON	SAMN18978653	SRX10751392	SARS-CoV-2/Human/USA/MA-CDC-QDX22947632/2021	Illumina MiSeq	PAIRED	RT-PCR	VIRAL RNA	Severe acute respiratory syndrome coronavirus 2	Homo sapiens	ILLUMINA	2021-03-14	United States	North America	48	1640.33	1366	0.995318	49050639
SRR14398978	PRJNA716985	AMPLICON	SAMN18978654	SRX10751391	SARS-CoV-2/Human/USA/MA-CDC-QDX22947629/2021	Illumina MiSeq	PAIRED	RT-PCR	VIRAL RNA	Severe acute respiratory syndrome coronavirus 2	Homo sapiens	ILLUMINA	2021-03-14	United States	North America	29	2030.36	1729	0.994348	60713941
SRR14398979	PRJNA716985	AMPLICON	SAMN18978655	SRX10751390	SARS-CoV-2/Human/USA/MA-CDC-QDX22947620/2021	Illumina MiSeq	PAIRED	RT-PCR	VIRAL RNA	Severe acute respiratory syndrome coronavirus 2	Homo sapiens	ILLUMINA	2021-03-14	United States	North America	38	1182.8	981	0.986757	35369351
SRR14398980	PRJNA716985	AMPLICON	SAMN18978656	SRX10751389	SARS-CoV-2/Human/USA/MA-CDC-QDX22947618/2021	Illumina MiSeq	PAIRED	RT-PCR	VIRAL RNA	Severe acute respiratory syndrome coronavirus 2	Homo sapiens	ILLUMINA	2021-03-14	United States	North America	48	2372.96	2042	0.986356	70958666
SRR14398981	PRJNA716985	AMPLICON	SAMN18978657	SRX10751388	SARS-CoV-2/Human/USA/MA-CDC-QDX22947613/2021	Illumina MiSeq	PAIRED	RT-PCR	VIRAL RNA	Severe acute respiratory syndrome coronavirus 2	Homo sapiens	ILLUMINA	2021-03-14	United States	North America	42	2434.54	2066	0.995318	72800049
SRR14398982	PRJNA716985	AMPLICON	SAMN18978658	SRX10751387	SARS-CoV-2/Human/USA/MA-CDC-QDX22947602/2021	Illumina MiSeq	PAIRED	RT-PCR	VIRAL RNA	Severe acute respiratory syndrome coronavirus 2	Homo sapiens	ILLUMINA	2021-03-14	United States	North America	47	2643.7	2262	0.995318	79054559
SRR14398983	PRJNA716985	AMPLICON	SAMN18978659	SRX10751386	SARS-CoV-2/Human/USA/MA-CDC-QDX22947571/2021	Illumina MiSeq	PAIRED	RT-PCR	VIRAL RNA	Severe acute respiratory syndrome coronavirus 2	Homo sapiens	ILLUMINA	2021-03-14	United States	North America	31	1261.28	881	0.995619	37716176
SRR14398984	PRJNA716985	AMPLICON	SAMN18978660	SRX10751385	SARS-CoV-2/Human/USA/MA-CDC-QDX22947570/2021	Illumina MiSeq	PAIRED	RT-PCR	VIRAL RNA	Severe acute respiratory syndrome coronavirus 2	Homo sapiens	ILLUMINA	2021-03-14	United States	North America	28	2170.2	1906	0.989198	64895499
SRR14398985	PRJNA716985	AMPLICON	SAMN18978661	SRX10751384	SARS-CoV-2/Human/USA/MA-CDC-QDX22947551/2021	Illumina MiSeq	PAIRED	RT-PCR	VIRAL RNA	Severe acute respiratory syndrome coronavirus 2	Homo sapiens	ILLUMINA	2021-03-14	United States	North America	33	2306.97	2029	0.995954	68985186
SRR14398986	PRJNA716985	AMPLICON	SAMN18978662	SRX10751383	SARS-CoV-2/Human/USA/MA-CDC-QDX22947549/2021	Illumina MiSeq	PAIRED	RT-PCR	VIRAL RNA	Severe acute respiratory syndrome coronavirus 2	Homo sapiens	ILLUMINA	2021-03-14	United States	North America	37	2708.53	2392	0.979969	80993054
SRR14398987	PRJNA716985	AMPLICON	SAMN18978663	SRX10751382	SARS-CoV-2/Human/USA/MA-CDC-QDX22947512/2021	Illumina MiSeq	PAIRED	RT-PCR	VIRAL RNA	Severe acute respiratory syndrome coronavirus 2	Homo sapiens	ILLUMINA	2021-03-14	United States	North America	28	2726.4	2373	0.993078	81527390
SRR14398988	PRJNA716985	AMPLICON	SAMN18978664	SRX10751381	SARS-CoV-2/Human/USA/MA-CDC-QDX22947436/2021	Illumina MiSeq	PAIRED	RT-PCR	VIRAL RNA	Severe acute respiratory syndrome coronavirus 2	Homo sapiens	ILLUMINA	2021-03-14	United States	North America	47	1260.86	1032	0.993345	37703603
SRR14398989	PRJNA716985	AMPLICON	SAMN18978665	SRX10751380	SARS-CoV-2/Human/USA/MA-CDC-QDX22947431/2021	Illumina MiSeq	PAIRED	RT-PCR	VIRAL RNA	Severe acute respiratory syndrome coronavirus 2	Homo sapiens	ILLUMINA	2021-03-14	United States	North America	28	1022.87	773	0.98659	30586877
SRR14398990	PRJNA716985	AMPLICON	SAMN18978666	SRX10751379	SARS-CoV-2/Human/USA/MA-CDC-QDX22947426/2021	Illumina MiSeq	PAIRED	RT-PCR	VIRAL RNA	Severe acute respiratory syndrome coronavirus 2	Homo sapiens	ILLUMINA	2021-03-14	United States	North America	48	1358.31	1170	0.99368	40617640
SRR14398991	PRJNA716985	AMPLICON	SAMN18978667	SRX10751378	SARS-CoV-2/Human/USA/MA-CDC-QDX22947400/2021	Illumina MiSeq	PAIRED	RT-PCR	VIRAL RNA	Severe acute respiratory syndrome coronavirus 2	Homo sapiens	ILLUMINA	2021-03-14	United States	North America	62	2078.38	1804	0.986356	62149846
SRR14398992	PRJNA716985	AMPLICON	SAMN18978738	SRX10751377	SARS-CoV-2/Human/USA/FL-CDC-QDX22947200/2021	Illumina MiSeq	PAIRED	RT-PCR	VIRAL RNA	Severe acute respiratory syndrome coronavirus 2	Homo sapiens	ILLUMINA	2021-03-15	United States	North America	35	2253.02	2024	0.986791	67372143
SRR14398993	PRJNA716985	AMPLICON	SAMN18978244	SRX10751376	SARS-CoV-2/Human/USA/NY-CDC-QDX22946666/2021	Illumina MiSeq	PAIRED	RT-PCR	VIRAL RNA	Severe acute respiratory syndrome coronavirus 2	Homo sapiens	ILLUMINA	2021-03-11	United States	North America	37	738.794	601	0.995619	22092171
SRR14398994	PRJNA716985	AMPLICON	SAMN18978248	SRX10751375	SARS-CoV-2/Human/USA/NJ-CDC-QDX22946665/2021	Illumina MiSeq	PAIRED	RT-PCR	VIRAL RNA	Severe acute respiratory syndrome coronavirus 2	Homo sapiens	ILLUMINA	2021-03-10	United States	North America	46	893.228	633	0.988396	26710200
SRR14398995	PRJNA716985	AMPLICON	SAMN18978249	SRX10751374	SARS-CoV-2/Human/USA/NJ-CDC-QDX22946639/2021	Illumina MiSeq	PAIRED	RT-PCR	VIRAL RNA	Severe acute respiratory syndrome coronavirus 2	Homo sapiens	ILLUMINA	2021-03-10	United States	North America	29	731.129	523	0.951476	21862947
SRR14398996	PRJNA716985	AMPLICON	SAMN18978250	SRX10751373	SARS-CoV-2/Human/USA/NJ-CDC-QDX22946624/2021	Illumina MiSeq	PAIRED	RT-PCR	VIRAL RNA	Severe acute respiratory syndrome coronavirus 2	Homo sapiens	ILLUMINA	2021-03-12	United States	North America	37	1485.63	1272	0.995619	44424680
SRR14398997	PRJNA716985	AMPLICON	SAMN18978251	SRX10751372	SARS-CoV-2/Human/USA/NJ-CDC-QDX22946573/2021	Illumina MiSeq	PAIRED	RT-PCR	VIRAL RNA	Severe acute respiratory syndrome coronavirus 2	Homo sapiens	ILLUMINA	2021-03-10	United States	North America	43	2237.29	1958	0.995318	66901693
SRR14398998	PRJNA716985	AMPLICON	SAMN18978252	SRX10751371	SARS-CoV-2/Human/USA/NJ-CDC-QDX22946470/2021	Illumina MiSeq	PAIRED	RT-PCR	VIRAL RNA	Severe acute respiratory syndrome coronavirus 2	Homo sapiens	ILLUMINA	2021-03-11	United States	North America	32	689.726	483	0.965321	20624888
SRR14398999	PRJNA716985	AMPLICON	SAMN18978253	SRX10751370	SARS-CoV-2/Human/USA/NJ-CDC-QDX22946417/2021	Illumina MiSeq	PAIRED	RT-PCR	VIRAL RNA	Severe acute respiratory syndrome coronavirus 2	Homo sapiens	ILLUMINA	2021-03-10	United States	North America	38	2545.83	2262	0.99485	76127902
SRR14399000	PRJNA716985	AMPLICON	SAMN18978254	SRX10751369	SARS-CoV-2/Human/USA/NJ-CDC-QDX22946407/2021	Illumina MiSeq	PAIRED	RT-PCR	VIRAL RNA	Severe acute respiratory syndrome coronavirus 2	Homo sapiens	ILLUMINA	2021-03-10	United States	North America	49	515.267	340	0.913587	15408020
SRR14399001	PRJNA716985	AMPLICON	SAMN18978255	SRX10751368	SARS-CoV-2/Human/USA/NJ-CDC-QDX22946370/2021	Illumina MiSeq	PAIRED	RT-PCR	VIRAL RNA	Severe acute respiratory syndrome coronavirus 2	Homo sapiens	ILLUMINA	2021-03-10	United States	North America	54	2506.12	2292	0.988128	74940629
SRR14399002	PRJNA716985	AMPLICON	SAMN18978256	SRX10751367	SARS-CoV-2/Human/USA/NJ-CDC-QDX22946149/2021	Illumina MiSeq	PAIRED	RT-PCR	VIRAL RNA	Severe acute respiratory syndrome coronavirus 2	Homo sapiens	ILLUMINA	2021-03-11	United States	North America	32	1006.91	599	0.967562	30109755
SRR14399003	PRJNA716985	AMPLICON	SAMN18978245	SRX10751366	SARS-CoV-2/Human/USA/NY-CDC-QDX22945739/2021	Illumina MiSeq	PAIRED	RT-PCR	VIRAL RNA	Severe acute respiratory syndrome coronavirus 2	Homo sapiens	ILLUMINA	2021-03-11	United States	North America	50	2930.15	2674	0.995318	87620377
SRR14399004	PRJNA716985	AMPLICON	SAMN18978262	SRX10751365	SARS-CoV-2/Human/USA/MN-CDC-QDX22907911/2021	Illumina MiSeq	PAIRED	RT-PCR	VIRAL RNA	Severe acute respiratory syndrome coronavirus 2	Homo sapiens	ILLUMINA	2021-03-11	United States	North America	46	775.92	703	0.990469	23202331
SRR14399005	PRJNA716985	AMPLICON	SAMN18978225	SRX10751364	SARS-CoV-2/Human/USA/OH-CDC-QDX22907909/2021	Illumina MiSeq	PAIRED	RT-PCR	VIRAL RNA	Severe acute respiratory syndrome coronavirus 2	Homo sapiens	ILLUMINA	2021-03-12	United States	North America	35	763.097	555	0.94529	22818897
SRR14399006	PRJNA716985	AMPLICON	SAMN18978271	SRX10751363	SARS-CoV-2/Human/USA/MI-CDC-QDX22907908/2021	Illumina MiSeq	PAIRED	RT-PCR	VIRAL RNA	Severe acute respiratory syndrome coronavirus 2	Homo sapiens	ILLUMINA	2021-03-12	United States	North America	35	1346.1	1086	0.990737	40252382
SRR14399007	PRJNA716985	AMPLICON	SAMN18978272	SRX10751362	SARS-CoV-2/Human/USA/MI-CDC-QDX22907900/2021	Illumina MiSeq	PAIRED	RT-PCR	VIRAL RNA	Severe acute respiratory syndrome coronavirus 2	Homo sapiens	ILLUMINA	2021-03-12	United States	North America	33	1710.73	1500	0.995954	51155914
SRR14399008	PRJNA716985	AMPLICON	SAMN18978273	SRX10751361	SARS-CoV-2/Human/USA/MI-CDC-QDX22907890/2021	Illumina MiSeq	PAIRED	RT-PCR	VIRAL RNA	Severe acute respiratory syndrome coronavirus 2	Homo sapiens	ILLUMINA	2021-03-12	United States	North America	55	653.223	428	0.927766	19533327
SRR14399009	PRJNA716985	AMPLICON	SAMN18978274	SRX10751360	SARS-CoV-2/Human/USA/MI-CDC-QDX22907887/2021	Illumina MiSeq	PAIRED	RT-PCR	VIRAL RNA	Severe acute respiratory syndrome coronavirus 2	Homo sapiens	ILLUMINA	2021-03-12	United States	North America	49	1471.9	1364	0.981908	44014146
SRR14399010	PRJNA716985	AMPLICON	SAMN18978275	SRX10751359	SARS-CoV-2/Human/USA/MI-CDC-QDX22907883/2021	Illumina MiSeq	PAIRED	RT-PCR	VIRAL RNA	Severe acute respiratory syndrome coronavirus 2	Homo sapiens	ILLUMINA	2021-03-11	United States	North America	55	517.77	398	0.935726	15482878
SRR14399011	PRJNA716985	AMPLICON	SAMN18978276	SRX10751358	SARS-CoV-2/Human/USA/MI-CDC-QDX22907860/2021	Illumina MiSeq	PAIRED	RT-PCR	VIRAL RNA	Severe acute respiratory syndrome coronavirus 2	Homo sapiens	ILLUMINA	2021-03-12	United States	North America	51	1150.73	1033	0.995318	34410161
SRR14399012	PRJNA716985	AMPLICON	SAMN18978277	SRX10751357	SARS-CoV-2/Human/USA/MI-CDC-QDX22907856/2021	Illumina MiSeq	PAIRED	RT-PCR	VIRAL RNA	Severe acute respiratory syndrome coronavirus 2	Homo sapiens	ILLUMINA	2021-03-12	United States	North America	34	737.84	626	0.995954	22063639
SRR14399013	PRJNA716985	AMPLICON	SAMN18978226	SRX10751356	SARS-CoV-2/Human/USA/OH-CDC-QDX22907810/2021	Illumina MiSeq	PAIRED	RT-PCR	VIRAL RNA	Severe acute respiratory syndrome coronavirus 2	Homo sapiens	ILLUMINA	2021-03-12	United States	North America	35	1179.53	1084	0.995954	35271619
SRR14399014	PRJNA716985	AMPLICON	SAMN18978670	SRX10751355	SARS-CoV-2/Human/USA/KY-CDC-QDX22907738/2021	Illumina MiSeq	PAIRED	RT-PCR	VIRAL RNA	Severe acute respiratory syndrome coronavirus 2	Homo sapiens	ILLUMINA	2021-03-12	United States	North America	38	1338.55	1232	0.995954	40026771
SRR14399015	PRJNA716985	AMPLICON	SAMN18978278	SRX10751354	SARS-CoV-2/Human/USA/MI-CDC-QDX22907729/2021	Illumina MiSeq	PAIRED	RT-PCR	VIRAL RNA	Severe acute respiratory syndrome coronavirus 2	Homo sapiens	ILLUMINA	2021-03-12	United States	North America	49	1552.22	1359	0.995318	46416156
SRR14399016	PRJNA716985	AMPLICON	SAMN18978227	SRX10751353	SARS-CoV-2/Human/USA/OH-CDC-QDX22907671/2021	Illumina MiSeq	PAIRED	RT-PCR	VIRAL RNA	Severe acute respiratory syndrome coronavirus 2	Homo sapiens	ILLUMINA	2021-03-12	United States	North America	56	543.595	371	0.895796	16255130
SRR14399017	PRJNA716985	AMPLICON	SAMN18978228	SRX10751352	SARS-CoV-2/Human/USA/OH-CDC-QDX22907668/2021	Illumina MiSeq	PAIRED	RT-PCR	VIRAL RNA	Severe acute respiratory syndrome coronavirus 2	Homo sapiens	ILLUMINA	2021-03-12	United States	North America	42	1282.88	1162	0.981373	38361962
SRR14399018	PRJNA716985	AMPLICON	SAMN18978279	SRX10751351	SARS-CoV-2/Human/USA/MI-CDC-QDX22907666/2021	Illumina MiSeq	PAIRED	RT-PCR	VIRAL RNA	Severe acute respiratory syndrome coronavirus 2	Homo sapiens	ILLUMINA	2021-03-12	United States	North America	38	1439.3	1265	0.995954	43039500
SRR14399019	PRJNA716985	AMPLICON	SAMN18978229	SRX10751350	SARS-CoV-2/Human/USA/OH-CDC-QDX22907379/2021	Illumina MiSeq	PAIRED	RT-PCR	VIRAL RNA	Severe acute respiratory syndrome coronavirus 2	Homo sapiens	ILLUMINA	2021-03-12	United States	North America	40	1378.82	1250	0.977059	41230903
SRR14399020	PRJNA716985	AMPLICON	SAMN18978230	SRX10751349	SARS-CoV-2/Human/USA/OH-CDC-QDX22907352/2021	Illumina MiSeq	PAIRED	RT-PCR	VIRAL RNA	Severe acute respiratory syndrome coronavirus 2	Homo sapiens	ILLUMINA	2021-03-12	United States	North America	52	134.549	123	0.613082	4023412
SRR14399021	PRJNA716985	AMPLICON	SAMN18978672	SRX10751348	SARS-CoV-2/Human/USA/IN-CDC-QDX22907350/2021	Illumina MiSeq	PAIRED	RT-PCR	VIRAL RNA	Severe acute respiratory syndrome coronavirus 2	Homo sapiens	ILLUMINA	2021-03-12	United States	North America	48	1547.12	1348	0.985654	46263623
SRR14399022	PRJNA716985	AMPLICON	SAMN18978280	SRX10751347	SARS-CoV-2/Human/USA/MI-CDC-QDX22907303/2021	Illumina MiSeq	PAIRED	RT-PCR	VIRAL RNA	Severe acute respiratory syndrome coronavirus 2	Homo sapiens	ILLUMINA	2021-03-12	United States	North America	34	1291.66	1125	0.995954	38624401
SRR14399023	PRJNA716985	AMPLICON	SAMN18978263	SRX10751346	SARS-CoV-2/Human/USA/MN-CDC-QDX22907301/2021	Illumina MiSeq	PAIRED	RT-PCR	VIRAL RNA	Severe acute respiratory syndrome coronavirus 2	Homo sapiens	ILLUMINA	2021-03-12	United States	North America	41	1211.95	813	0.899274	36240920
SRR14399024	PRJNA716985	AMPLICON	SAMN18978281	SRX10751345	SARS-CoV-2/Human/USA/MI-CDC-QDX22907143/2021	Illumina MiSeq	PAIRED	RT-PCR	VIRAL RNA	Severe acute respiratory syndrome coronavirus 2	Homo sapiens	ILLUMINA	2021-03-12	United States	North America	32	1023.98	868	0.995954	30620118
SRR14399025	PRJNA716985	AMPLICON	SAMN18978231	SRX10751344	SARS-CoV-2/Human/USA/OH-CDC-QDX22907109/2021	Illumina MiSeq	PAIRED	RT-PCR	VIRAL RNA	Severe acute respiratory syndrome coronavirus 2	Homo sapiens	ILLUMINA	2021-03-12	United States	North America	94	146.929	138	0.638431	4393618
SRR14399026	PRJNA716985	AMPLICON	SAMN18978264	SRX10751343	SARS-CoV-2/Human/USA/MN-CDC-QDX22907107/2021	Illumina MiSeq	PAIRED	RT-PCR	VIRAL RNA	Severe acute respiratory syndrome coronavirus 2	Homo sapiens	ILLUMINA	2021-03-11	United States	North America	30	1172.51	1030	0.995954	35061568
SRR14399027	PRJNA716985	AMPLICON	SAMN18978265	SRX10751342	SARS-CoV-2/Human/USA/MN-CDC-QDX22907035/2021	Illumina MiSeq	PAIRED	RT-PCR	VIRAL RNA	Severe acute respiratory syndrome coronavirus 2	Homo sapiens	ILLUMINA	2021-03-12	United States	North America	51	1334.83	1115	0.995318	39915568
SRR14399028	PRJNA716985	AMPLICON	SAMN18978282	SRX10751341	SARS-CoV-2/Human/USA/MI-CDC-QDX22907005/2021	Illumina MiSeq	PAIRED	RT-PCR	VIRAL RNA	Severe acute respiratory syndrome coronavirus 2	Homo sapiens	ILLUMINA	2021-03-12	United States	North America	44	1299.64	1101	0.995954	38863092
SRR14399029	PRJNA716985	AMPLICON	SAMN18978673	SRX10751340	SARS-CoV-2/Human/USA/IL-CDC-QDX22906259/2021	Illumina MiSeq	PAIRED	RT-PCR	VIRAL RNA	Severe acute respiratory syndrome coronavirus 2	Homo sapiens	ILLUMINA	2021-03-12	United States	North America	37	1831.7	1613	0.986256	54773418
SRR14399030	PRJNA716985	AMPLICON	SAMN18978283	SRX10751339	SARS-CoV-2/Human/USA/MI-CDC-QDX22906257/2021	Illumina MiSeq	PAIRED	RT-PCR	VIRAL RNA	Severe acute respiratory syndrome coronavirus 2	Homo sapiens	ILLUMINA	2021-03-11	United States	North America	41	1172.42	1033	0.987627	35058780
SRR14399031	PRJNA716985	AMPLICON	SAMN18978674	SRX10751338	SARS-CoV-2/Human/USA/IL-CDC-QDX22906253/2021	Illumina MiSeq	PAIRED	RT-PCR	VIRAL RNA	Severe acute respiratory syndrome coronavirus 2	Homo sapiens	ILLUMINA	2021-03-12	United States	North America	37	1673.63	1427	0.97639	50046595
SRR14399032	PRJNA716985	AMPLICON	SAMN18978671	SRX10751337	SARS-CoV-2/Human/USA/KY-CDC-QDX22906243/2021	Illumina MiSeq	PAIRED	RT-PCR	VIRAL RNA	Severe acute respiratory syndrome coronavirus 2	Homo sapiens	ILLUMINA	2021-03-11	United States	North America	33	1034.77	928	0.986757	30942595
SRR14399033	PRJNA716985	AMPLICON	SAMN18978284	SRX10751336	SARS-CoV-2/Human/USA/MI-CDC-QDX22906236/2021	Illumina MiSeq	PAIRED	RT-PCR	VIRAL RNA	Severe acute respiratory syndrome coronavirus 2	Homo sapiens	ILLUMINA	2021-03-11	United States	North America	48	888.708	688	0.976424	26575021
SRR14399034	PRJNA716985	AMPLICON	SAMN18978232	SRX10751335	SARS-CoV-2/Human/USA/OH-CDC-QDX22906231/2021	Illumina MiSeq	PAIRED	RT-PCR	VIRAL RNA	Severe acute respiratory syndrome coronavirus 2	Homo sapiens	ILLUMINA	2021-03-11	United States	North America	30	1301.21	1197	0.995954	38910093
SRR14399035	PRJNA716985	AMPLICON	SAMN18978285	SRX10751334	SARS-CoV-2/Human/USA/MI-CDC-QDX22906221/2021	Illumina MiSeq	PAIRED	RT-PCR	VIRAL RNA	Severe acute respiratory syndrome coronavirus 2	Homo sapiens	ILLUMINA	2021-03-11	United States	North America	47	1935.26	1724	0.99495	57870037
SRR14399036	PRJNA716985	AMPLICON	SAMN18978675	SRX10751333	SARS-CoV-2/Human/USA/IL-CDC-QDX22906219/2021	Illumina MiSeq	PAIRED	RT-PCR	VIRAL RNA	Severe acute respiratory syndrome coronavirus 2	Homo sapiens	ILLUMINA	2021-03-11	United States	North America	36	684.811	532	0.935291	20477906
SRR14399037	PRJNA716985	AMPLICON	SAMN18978286	SRX10751332	SARS-CoV-2/Human/USA/MI-CDC-QDX22906206/2021	Illumina MiSeq	PAIRED	RT-PCR	VIRAL RNA	Severe acute respiratory syndrome coronavirus 2	Homo sapiens	ILLUMINA	2021-03-11	United States	North America	50	1513.73	1333	0.995318	45264921
SRR14399038	PRJNA716985	AMPLICON	SAMN18978287	SRX10751331	SARS-CoV-2/Human/USA/MI-CDC-QDX22906196/2021	Illumina MiSeq	PAIRED	RT-PCR	VIRAL RNA	Severe acute respiratory syndrome coronavirus 2	Homo sapiens	ILLUMINA	2021-03-11	United States	North America	48	1178.74	1010	0.995318	35247956
SRR14399039	PRJNA716985	AMPLICON	SAMN18978676	SRX10751330	SARS-CoV-2/Human/USA/IL-CDC-QDX22906181/2021	Illumina MiSeq	PAIRED	RT-PCR	VIRAL RNA	Severe acute respiratory syndrome coronavirus 2	Homo sapiens	ILLUMINA	2021-03-12	United States	North America	38	1439.76	1219	0.991941	43053004
SRR14399040	PRJNA716985	AMPLICON	SAMN18978677	SRX10751329	SARS-CoV-2/Human/USA/IL-CDC-QDX22906029/2021	Illumina MiSeq	PAIRED	RT-PCR	VIRAL RNA	Severe acute respiratory syndrome coronavirus 2	Homo sapiens	ILLUMINA	2021-03-12	United States	North America	44	1683.61	1458	0.976725	50344908
SRR14399041	PRJNA716985	AMPLICON	SAMN18978678	SRX10751328	SARS-CoV-2/Human/USA/IL-CDC-QDX22906000/2021	Illumina MiSeq	PAIRED	RT-PCR	VIRAL RNA	Severe acute respiratory syndrome coronavirus 2	Homo sapiens	ILLUMINA	2021-03-12	United States	North America	46	1402.15	1244	0.986791	41928343
SRR14399042	PRJNA716985	AMPLICON	SAMN18978288	SRX10751327	SARS-CoV-2/Human/USA/MI-CDC-QDX22905972/2021	Illumina MiSeq	PAIRED	RT-PCR	VIRAL RNA	Severe acute respiratory syndrome coronavirus 2	Homo sapiens	ILLUMINA	2021-03-12	United States	North America	52	1600.9	1441	0.995318	47871822
SRR14399043	PRJNA716985	AMPLICON	SAMN18978233	SRX10751326	SARS-CoV-2/Human/USA/OH-CDC-QDX22905852/2021	Illumina MiSeq	PAIRED	RT-PCR	VIRAL RNA	Severe acute respiratory syndrome coronavirus 2	Homo sapiens	ILLUMINA	2021-03-12	United States	North America	38	1293.45	1127	0.987092	38677890
SRR14399044	PRJNA716985	AMPLICON	SAMN18978289	SRX10751325	SARS-CoV-2/Human/USA/MI-CDC-QDX22905189/2021	Illumina MiSeq	PAIRED	RT-PCR	VIRAL RNA	Severe acute respiratory syndrome coronavirus 2	Homo sapiens	ILLUMINA	2021-03-12	United States	North America	53	538.027	371	0.820252	16088633
SRR14399045	PRJNA716985	AMPLICON	SAMN18978234	SRX10751324	SARS-CoV-2/Human/USA/OH-CDC-QDX22905151/2021	Illumina MiSeq	PAIRED	RT-PCR	VIRAL RNA	Severe acute respiratory syndrome coronavirus 2	Homo sapiens	ILLUMINA	2021-03-12	United States	North America	39	1495.73	1290	0.977394	44726835
SRR14399046	PRJNA716985	AMPLICON	SAMN18978266	SRX10751323	SARS-CoV-2/Human/USA/MN-CDC-QDX22905133/2021	Illumina MiSeq	PAIRED	RT-PCR	VIRAL RNA	Severe acute respiratory syndrome coronavirus 2	Homo sapiens	ILLUMINA	2021-03-12	United States	North America	42	912.36	730	0.981306	27282293
SRR14399047	PRJNA716985	AMPLICON	SAMN18978235	SRX10751322	SARS-CoV-2/Human/USA/OH-CDC-QDX22905079/2021	Illumina MiSeq	PAIRED	RT-PCR	VIRAL RNA	Severe acute respiratory syndrome coronavirus 2	Homo sapiens	ILLUMINA	2021-03-12	United States	North America	34	1451.57	1316	0.995954	43406277
SRR14399048	PRJNA716985	AMPLICON	SAMN18978236	SRX10751321	SARS-CoV-2/Human/USA/OH-CDC-QDX22905075/2021	Illumina MiSeq	PAIRED	RT-PCR	VIRAL RNA	Severe acute respiratory syndrome coronavirus 2	Homo sapiens	ILLUMINA	2021-03-12	United States	North America	46	1267.52	1076	0.983346	37902715
SRR14399049	PRJNA716985	AMPLICON	SAMN18978290	SRX10751320	SARS-CoV-2/Human/USA/MI-CDC-QDX22905026/2021	Illumina MiSeq	PAIRED	RT-PCR	VIRAL RNA	Severe acute respiratory syndrome coronavirus 2	Homo sapiens	ILLUMINA	2021-03-12	United States	North America	76	640.932	397	0.808447	19165784
SRR14399050	PRJNA716985	AMPLICON	SAMN18978291	SRX10751319	SARS-CoV-2/Human/USA/MI-CDC-QDX22904864/2021	Illumina MiSeq	PAIRED	RT-PCR	VIRAL RNA	Severe acute respiratory syndrome coronavirus 2	Homo sapiens	ILLUMINA	2021-03-12	United States	North America	35	1168.43	968	0.995954	34939430
SRR14399051	PRJNA716985	AMPLICON	SAMN18978237	SRX10751318	SARS-CoV-2/Human/USA/OH-CDC-QDX22904826/2021	Illumina MiSeq	PAIRED	RT-PCR	VIRAL RNA	Severe acute respiratory syndrome coronavirus 2	Homo sapiens	ILLUMINA	2021-03-12	United States	North America	53	1030.77	810	0.976156	30823005
SRR14399052	PRJNA716985	AMPLICON	SAMN18978267	SRX10751317	SARS-CoV-2/Human/USA/MN-CDC-QDX22904822/2021	Illumina MiSeq	PAIRED	RT-PCR	VIRAL RNA	Severe acute respiratory syndrome coronavirus 2	Homo sapiens	ILLUMINA	2021-03-12	United States	North America	43	1500.64	1314	0.986791	44873581
SRR14399053	PRJNA716985	AMPLICON	SAMN18978292	SRX10751316	SARS-CoV-2/Human/USA/MI-CDC-QDX22904819/2021	Illumina MiSeq	PAIRED	RT-PCR	VIRAL RNA	Severe acute respiratory syndrome coronavirus 2	Homo sapiens	ILLUMINA	2021-03-12	United States	North America	49	1701.62	1560	0.995318	50883624
SRR14399054	PRJNA716985	AMPLICON	SAMN18978238	SRX10751315	SARS-CoV-2/Human/USA/OH-CDC-QDX22904450/2021	Illumina MiSeq	PAIRED	RT-PCR	VIRAL RNA	Severe acute respiratory syndrome coronavirus 2	Homo sapiens	ILLUMINA	2021-03-12	United States	North America	43	499.793	413	0.937765	14945311
SRR14399055	PRJNA716985	AMPLICON	SAMN18978679	SRX10751314	SARS-CoV-2/Human/USA/IL-CDC-QDX22904254/2021	Illumina MiSeq	PAIRED	RT-PCR	VIRAL RNA	Severe acute respiratory syndrome coronavirus 2	Homo sapiens	ILLUMINA	2021-03-11	United States	North America	67	662.418	367	0.824466	19808277
SRR14399056	PRJNA716985	AMPLICON	SAMN18978293	SRX10751313	SARS-CoV-2/Human/USA/MI-CDC-QDX22904234/2021	Illumina MiSeq	PAIRED	RT-PCR	VIRAL RNA	Severe acute respiratory syndrome coronavirus 2	Homo sapiens	ILLUMINA	2021-03-11	United States	North America	50	1518.6	1392	0.995352	45410567
SRR14399057	PRJNA716985	AMPLICON	SAMN18978079	SRX10751312	SARS-CoV-2/Human/USA/TX-CDC-QDX22952123/2021	Illumina MiSeq	PAIRED	RT-PCR	VIRAL RNA	Severe acute respiratory syndrome coronavirus 2	Homo sapiens	ILLUMINA	2021-03-15	United States	North America	47	1477.84	1296	0.995318	44191832
SRR14399058	PRJNA716985	AMPLICON	SAMN18978080	SRX10751311	SARS-CoV-2/Human/USA/TX-CDC-QDX22952122/2021	Illumina MiSeq	PAIRED	RT-PCR	VIRAL RNA	Severe acute respiratory syndrome coronavirus 2	Homo sapiens	ILLUMINA	2021-03-15	United States	North America	50	1001.64	834	0.995318	29952148
SRR14399059	PRJNA716985	AMPLICON	SAMN18978081	SRX10751310	SARS-CoV-2/Human/USA/TX-CDC-QDX22952120/2021	Illumina MiSeq	PAIRED	RT-PCR	VIRAL RNA	Severe acute respiratory syndrome coronavirus 2	Homo sapiens	ILLUMINA	2021-03-14	United States	North America	31	1374.49	1210	0.990302	41101342
SRR14399060	PRJNA716985	AMPLICON	SAMN18978082	SRX10751309	SARS-CoV-2/Human/USA/TX-CDC-QDX22952098/2021	Illumina MiSeq	PAIRED	RT-PCR	VIRAL RNA	Severe acute respiratory syndrome coronavirus 2	Homo sapiens	ILLUMINA	2021-03-15	United States	North America	52	589.047	440	0.932114	17614277
SRR14399061	PRJNA716985	AMPLICON	SAMN18978083	SRX10751308	SARS-CoV-2/Human/USA/TX-CDC-QDX22952097/2021	Illumina MiSeq	PAIRED	RT-PCR	VIRAL RNA	Severe acute respiratory syndrome coronavirus 2	Homo sapiens	ILLUMINA	2021-03-14	United States	North America	47	857.684	682	0.97512	25647314
SRR14399062	PRJNA716985	AMPLICON	SAMN18978084	SRX10751307	SARS-CoV-2/Human/USA/TX-CDC-QDX22952050/2021	Illumina MiSeq	PAIRED	RT-PCR	VIRAL RNA	Severe acute respiratory syndrome coronavirus 2	Homo sapiens	ILLUMINA	2021-03-15	United States	North America	57	1335.57	1166	0.993445	39937528
SRR14399063	PRJNA716985	AMPLICON	SAMN18978085	SRX10751306	SARS-CoV-2/Human/USA/TX-CDC-QDX22952045/2021	Illumina MiSeq	PAIRED	RT-PCR	VIRAL RNA	Severe acute respiratory syndrome coronavirus 2	Homo sapiens	ILLUMINA	2021-03-15	United States	North America	29	702.552	573	0.990469	21008404
SRR14399064	PRJNA716985	AMPLICON	SAMN18978086	SRX10751305	SARS-CoV-2/Human/USA/TX-CDC-QDX22952009/2021	Illumina MiSeq	PAIRED	RT-PCR	VIRAL RNA	Severe acute respiratory syndrome coronavirus 2	Homo sapiens	ILLUMINA	2021-03-14	United States	North America	30	1084.08	888	0.99184	32417183
SRR14399065	PRJNA716985	AMPLICON	SAMN18978087	SRX10751304	SARS-CoV-2/Human/USA/TX-CDC-QDX22951986/2021	Illumina MiSeq	PAIRED	RT-PCR	VIRAL RNA	Severe acute respiratory syndrome coronavirus 2	Homo sapiens	ILLUMINA	2021-03-15	United States	North America	50	605.352	536	0.995318	18101845
SRR14399066	PRJNA716985	AMPLICON	SAMN18978088	SRX10751303	SARS-CoV-2/Human/USA/TX-CDC-QDX22951979/2021	Illumina MiSeq	PAIRED	RT-PCR	VIRAL RNA	Severe acute respiratory syndrome coronavirus 2	Homo sapiens	ILLUMINA	2021-03-15	United States	North America	55	964.246	868	0.995318	28833860
SRR14399067	PRJNA716985	AMPLICON	SAMN18978089	SRX10751302	SARS-CoV-2/Human/USA/TX-CDC-QDX22951903/2021	Illumina MiSeq	PAIRED	RT-PCR	VIRAL RNA	Severe acute respiratory syndrome coronavirus 2	Homo sapiens	ILLUMINA	2021-03-15	United States	North America	47	864.991	728	0.985353	25865822
SRR14399068	PRJNA716985	AMPLICON	SAMN18978090	SRX10751301	SARS-CoV-2/Human/USA/TX-CDC-QDX22951845/2021	Illumina MiSeq	PAIRED	RT-PCR	VIRAL RNA	Severe acute respiratory syndrome coronavirus 2	Homo sapiens	ILLUMINA	2021-03-15	United States	North America	33	1388.78	1222	0.988864	41528781
SRR14399069	PRJNA716985	AMPLICON	SAMN18978091	SRX10751300	SARS-CoV-2/Human/USA/TX-CDC-QDX22951841/2021	Illumina MiSeq	PAIRED	RT-PCR	VIRAL RNA	Severe acute respiratory syndrome coronavirus 2	Homo sapiens	ILLUMINA	2021-03-15	United States	North America	40	1754.25	1570	0.981574	52457271
SRR14399070	PRJNA716985	AMPLICON	SAMN18978092	SRX10751299	SARS-CoV-2/Human/USA/TX-CDC-QDX22951814/2021	Illumina MiSeq	PAIRED	RT-PCR	VIRAL RNA	Severe acute respiratory syndrome coronavirus 2	Homo sapiens	ILLUMINA	2021-03-15	United States	North America	41	1244.6	1060	0.983446	37217279
SRR14399071	PRJNA716985	AMPLICON	SAMN18978093	SRX10751298	SARS-CoV-2/Human/USA/TX-CDC-QDX22951797/2021	Illumina MiSeq	PAIRED	RT-PCR	VIRAL RNA	Severe acute respiratory syndrome coronavirus 2	Homo sapiens	ILLUMINA	2021-03-15	United States	North America	45	3069.41	2615	0.988262	91784594
SRR14399072	PRJNA716985	AMPLICON	SAMN18978094	SRX10751297	SARS-CoV-2/Human/USA/TX-CDC-QDX22951753/2021	Illumina MiSeq	PAIRED	RT-PCR	VIRAL RNA	Severe acute respiratory syndrome coronavirus 2	Homo sapiens	ILLUMINA	2021-03-13	United States	North America	46	2029.82	1782	0.995318	60697824
SRR14399073	PRJNA716985	AMPLICON	SAMN18978095	SRX10751296	SARS-CoV-2/Human/USA/TX-CDC-QDX22951752/2021	Illumina MiSeq	PAIRED	RT-PCR	VIRAL RNA	Severe acute respiratory syndrome coronavirus 2	Homo sapiens	ILLUMINA	2021-03-15	United States	North America	49	2007.47	1735	0.995318	60029495
SRR14399074	PRJNA716985	AMPLICON	SAMN18978687	SRX10751295	SARS-CoV-2/Human/USA/FL-CDC-QDX22951712/2021	Illumina MiSeq	PAIRED	RT-PCR	VIRAL RNA	Severe acute respiratory syndrome coronavirus 2	Homo sapiens	ILLUMINA	2021-03-15	United States	North America	39	458.825	406	0.975788	13720256
SRR14399075	PRJNA716985	AMPLICON	SAMN18978096	SRX10751294	SARS-CoV-2/Human/USA/TX-CDC-QDX22951657/2021	Illumina MiSeq	PAIRED	RT-PCR	VIRAL RNA	Severe acute respiratory syndrome coronavirus 2	Homo sapiens	ILLUMINA	2021-03-15	United States	North America	48	1597.82	1387	0.995318	47779681
SRR14399076	PRJNA716985	AMPLICON	SAMN18978097	SRX10751293	SARS-CoV-2/Human/USA/TX-CDC-QDX22951653/2021	Illumina MiSeq	PAIRED	RT-PCR	VIRAL RNA	Severe acute respiratory syndrome coronavirus 2	Homo sapiens	ILLUMINA	2021-03-14	United States	North America	52	1601.61	1430	0.989031	47892929
SRR14399077	PRJNA716985	AMPLICON	SAMN18978098	SRX10751292	SARS-CoV-2/Human/USA/TX-CDC-QDX22951637/2021	Illumina MiSeq	PAIRED	RT-PCR	VIRAL RNA	Severe acute respiratory syndrome coronavirus 2	Homo sapiens	ILLUMINA	2021-03-14	United States	North America	36	2134.3	1862	0.990436	63822065
SRR14399078	PRJNA716985	AMPLICON	SAMN18978246	SRX10751291	SARS-CoV-2/Human/USA/NM-CDC-QDX22951627/2021	Illumina MiSeq	PAIRED	RT-PCR	VIRAL RNA	Severe acute respiratory syndrome coronavirus 2	Homo sapiens	ILLUMINA	2021-03-15	United States	North America	42	600.449	505	0.971675	17955225
SRR14399079	PRJNA716985	AMPLICON	SAMN18978099	SRX10751290	SARS-CoV-2/Human/USA/TX-CDC-QDX22951625/2021	Illumina MiSeq	PAIRED	RT-PCR	VIRAL RNA	Severe acute respiratory syndrome coronavirus 2	Homo sapiens	ILLUMINA	2021-03-15	United States	North America	55	2420.04	2034	0.995318	72366310
SRR14399080	PRJNA716985	AMPLICON	SAMN18978100	SRX10751289	SARS-CoV-2/Human/USA/TX-CDC-QDX22951623/2021	Illumina MiSeq	PAIRED	RT-PCR	VIRAL RNA	Severe acute respiratory syndrome coronavirus 2	Homo sapiens	ILLUMINA	2021-03-15	United States	North America	51	640.891	564	0.995318	19164555
SRR14399081	PRJNA716985	AMPLICON	SAMN18978101	SRX10751288	SARS-CoV-2/Human/USA/TX-CDC-QDX22951612/2021	Illumina MiSeq	PAIRED	RT-PCR	VIRAL RNA	Severe acute respiratory syndrome coronavirus 2	Homo sapiens	ILLUMINA	2021-03-14	United States	North America	46	3197.66	2968	0.991773	95619619
SRR14399082	PRJNA716985	AMPLICON	SAMN18978102	SRX10751287	SARS-CoV-2/Human/USA/TX-CDC-QDX22951611/2021	Illumina MiSeq	PAIRED	RT-PCR	VIRAL RNA	Severe acute respiratory syndrome coronavirus 2	Homo sapiens	ILLUMINA	2021-03-14	United States	North America	37	489.085	423	0.971976	14625115
SRR14399083	PRJNA716985	AMPLICON	SAMN18978103	SRX10751286	SARS-CoV-2/Human/USA/TX-CDC-QDX22951610/2021	Illumina MiSeq	PAIRED	RT-PCR	VIRAL RNA	Severe acute respiratory syndrome coronavirus 2	Homo sapiens	ILLUMINA	2021-03-15	United States	North America	33	893.62	732	0.981172	26721928
SRR14399084	PRJNA716985	AMPLICON	SAMN18978104	SRX10751285	SARS-CoV-2/Human/USA/TX-CDC-QDX22951609/2021	Illumina MiSeq	PAIRED	RT-PCR	VIRAL RNA	Severe acute respiratory syndrome coronavirus 2	Homo sapiens	ILLUMINA	2021-03-15	United States	North America	40	1488.48	1302	0.990436	44509959
SRR14399085	PRJNA716985	AMPLICON	SAMN18978105	SRX10751284	SARS-CoV-2/Human/USA/TX-CDC-QDX22951606/2021	Illumina MiSeq	PAIRED	RT-PCR	VIRAL RNA	Severe acute respiratory syndrome coronavirus 2	Homo sapiens	ILLUMINA	2021-03-14	United States	North America	64	390.1	353	0.910644	11665160
SRR14399086	PRJNA716985	AMPLICON	SAMN18978668	SRX10751283	SARS-CoV-2/Human/USA/LA-CDC-QDX22951604/2021	Illumina MiSeq	PAIRED	RT-PCR	VIRAL RNA	Severe acute respiratory syndrome coronavirus 2	Homo sapiens	ILLUMINA	2021-03-15	United States	North America	41	2440.39	2234	0.977427	72974872
SRR14399087	PRJNA716985	AMPLICON	SAMN18978106	SRX10751282	SARS-CoV-2/Human/USA/TX-CDC-QDX22951602/2021	Illumina MiSeq	PAIRED	RT-PCR	VIRAL RNA	Severe acute respiratory syndrome coronavirus 2	Homo sapiens	ILLUMINA	2021-03-15	United States	North America	51	1233.09	1054	0.995318	36873054
SRR14399088	PRJNA716985	AMPLICON	SAMN18978107	SRX10751281	SARS-CoV-2/Human/USA/TX-CDC-QDX22951601/2021	Illumina MiSeq	PAIRED	RT-PCR	VIRAL RNA	Severe acute respiratory syndrome coronavirus 2	Homo sapiens	ILLUMINA	2021-03-15	United States	North America	50	657.832	567	0.977059	19671159
SRR14399089	PRJNA716985	AMPLICON	SAMN18978108	SRX10751280	SARS-CoV-2/Human/USA/TX-CDC-QDX22951572/2021	Illumina MiSeq	PAIRED	RT-PCR	VIRAL RNA	Severe acute respiratory syndrome coronavirus 2	Homo sapiens	ILLUMINA	2021-03-15	United States	North America	52	1552.83	1366	0.995318	46434384
SRR14399090	PRJNA716985	AMPLICON	SAMN18978109	SRX10751279	SARS-CoV-2/Human/USA/TX-CDC-QDX22951558/2021	Illumina MiSeq	PAIRED	RT-PCR	VIRAL RNA	Severe acute respiratory syndrome coronavirus 2	Homo sapiens	ILLUMINA	2021-03-15	United States	North America	47	1994.74	1697	0.995318	59648741
SRR14399091	PRJNA716985	AMPLICON	SAMN18978669	SRX10751278	SARS-CoV-2/Human/USA/LA-CDC-QDX22951552/2021	Illumina MiSeq	PAIRED	RT-PCR	VIRAL RNA	Severe acute respiratory syndrome coronavirus 2	Homo sapiens	ILLUMINA	2021-03-15	United States	North America	46	517.127	433	0.993713	15463646
SRR14399092	PRJNA716985	AMPLICON	SAMN18978110	SRX10751277	SARS-CoV-2/Human/USA/TX-CDC-QDX22951505/2021	Illumina MiSeq	PAIRED	RT-PCR	VIRAL RNA	Severe acute respiratory syndrome coronavirus 2	Homo sapiens	ILLUMINA	2021-03-15	United States	North America	52	742.713	647	0.991305	22209351
SRR14399093	PRJNA716985	AMPLICON	SAMN18978111	SRX10751276	SARS-CoV-2/Human/USA/TX-CDC-QDX22951504/2021	Illumina MiSeq	PAIRED	RT-PCR	VIRAL RNA	Severe acute respiratory syndrome coronavirus 2	Homo sapiens	ILLUMINA	2021-03-14	United States	North America	42	673.915	573	0.973347	20152076
SRR14399094	PRJNA716985	AMPLICON	SAMN18978112	SRX10751275	SARS-CoV-2/Human/USA/TX-CDC-QDX22951502/2021	Illumina MiSeq	PAIRED	RT-PCR	VIRAL RNA	Severe acute respiratory syndrome coronavirus 2	Homo sapiens	ILLUMINA	2021-03-15	United States	North America	33	993.37	815	0.975588	29704742
SRR14399095	PRJNA716985	AMPLICON	SAMN18978113	SRX10751274	SARS-CoV-2/Human/USA/TX-CDC-QDX22951499/2021	Illumina MiSeq	PAIRED	RT-PCR	VIRAL RNA	Severe acute respiratory syndrome coronavirus 2	Homo sapiens	ILLUMINA	2021-03-15	United States	North America	39	782.395	685	0.977293	23395949
SRR14399096	PRJNA716985	AMPLICON	SAMN18978114	SRX10751273	SARS-CoV-2/Human/USA/TX-CDC-QDX22951498/2021	Illumina MiSeq	PAIRED	RT-PCR	VIRAL RNA	Severe acute respiratory syndrome coronavirus 2	Homo sapiens	ILLUMINA	2021-03-15	United States	North America	40	778.237	686	0.995954	23271611
SRR14399097	PRJNA716985	AMPLICON	SAMN18978115	SRX10751272	SARS-CoV-2/Human/USA/TX-CDC-QDX22951497/2021	Illumina MiSeq	PAIRED	RT-PCR	VIRAL RNA	Severe acute respiratory syndrome coronavirus 2	Homo sapiens	ILLUMINA	2021-03-15	United States	North America	34	1847.36	1579	0.995954	55241685
SRR14399098	PRJNA716985	AMPLICON	SAMN18978116	SRX10751271	SARS-CoV-2/Human/USA/TX-CDC-QDX22951496/2021	Illumina MiSeq	PAIRED	RT-PCR	VIRAL RNA	Severe acute respiratory syndrome coronavirus 2	Homo sapiens	ILLUMINA	2021-03-14	United States	North America	50	1368.92	1147	0.995318	40934674
SRR14399099	PRJNA716985	AMPLICON	SAMN18978117	SRX10751270	SARS-CoV-2/Human/USA/TX-CDC-QDX22951482/2021	Illumina MiSeq	PAIRED	RT-PCR	VIRAL RNA	Severe acute respiratory syndrome coronavirus 2	Homo sapiens	ILLUMINA	2021-03-15	United States	North America	56	1338.84	1132	0.994616	40035239
SRR14399100	PRJNA716985	AMPLICON	SAMN18978118	SRX10751269	SARS-CoV-2/Human/USA/TX-CDC-QDX22951468/2021	Illumina MiSeq	PAIRED	RT-PCR	VIRAL RNA	Severe acute respiratory syndrome coronavirus 2	Homo sapiens	ILLUMINA	2021-03-15	United States	North America	37	538.206	446	0.979434	16093987
SRR14399101	PRJNA716985	AMPLICON	SAMN18978119	SRX10751268	SARS-CoV-2/Human/USA/TX-CDC-QDX22951450/2021	Illumina MiSeq	PAIRED	RT-PCR	VIRAL RNA	Severe acute respiratory syndrome coronavirus 2	Homo sapiens	ILLUMINA	2021-03-13	United States	North America	52	190.704	166	0.757483	5702624
SRR14399102	PRJNA716985	AMPLICON	SAMN18978120	SRX10751267	SARS-CoV-2/Human/USA/TX-CDC-QDX22951397/2021	Illumina MiSeq	PAIRED	RT-PCR	VIRAL RNA	Severe acute respiratory syndrome coronavirus 2	Homo sapiens	ILLUMINA	2021-03-14	United States	North America	86	2062.49	1615	0.971575	61674628
SRR14399103	PRJNA716985	AMPLICON	SAMN18978121	SRX10751266	SARS-CoV-2/Human/USA/TX-CDC-QDX22951396/2021	Illumina MiSeq	PAIRED	RT-PCR	VIRAL RNA	Severe acute respiratory syndrome coronavirus 2	Homo sapiens	ILLUMINA	2021-03-14	United States	North America	32	1998.01	1701	0.995954	59746640
SRR14399104	PRJNA716985	AMPLICON	SAMN18978122	SRX10751265	SARS-CoV-2/Human/USA/TX-CDC-QDX22951395/2021	Illumina MiSeq	PAIRED	RT-PCR	VIRAL RNA	Severe acute respiratory syndrome coronavirus 2	Homo sapiens	ILLUMINA	2021-03-15	United States	North America	46	1415.44	1159	0.991305	42326027
SRR14399105	PRJNA716985	AMPLICON	SAMN18978123	SRX10751264	SARS-CoV-2/Human/USA/TX-CDC-QDX22951385/2021	Illumina MiSeq	PAIRED	RT-PCR	VIRAL RNA	Severe acute respiratory syndrome coronavirus 2	Homo sapiens	ILLUMINA	2021-03-14	United States	North America	39	834.701	727	0.986757	24960059
SRR14399106	PRJNA716985	AMPLICON	SAMN18978124	SRX10751263	SARS-CoV-2/Human/USA/TX-CDC-QDX22951380/2021	Illumina MiSeq	PAIRED	RT-PCR	VIRAL RNA	Severe acute respiratory syndrome coronavirus 2	Homo sapiens	ILLUMINA	2021-03-15	United States	North America	39	1515.95	1377	0.984918	45331498
SRR14399107	PRJNA716985	AMPLICON	SAMN18978125	SRX10751262	SARS-CoV-2/Human/USA/TX-CDC-QDX22951368/2021	Illumina MiSeq	PAIRED	RT-PCR	VIRAL RNA	Severe acute respiratory syndrome coronavirus 2	Homo sapiens	ILLUMINA	2021-03-14	United States	North America	56	376.18	329	0.938568	11248898
SRR14399108	PRJNA716985	AMPLICON	SAMN18978126	SRX10751261	SARS-CoV-2/Human/USA/TX-CDC-QDX22951364/2021	Illumina MiSeq	PAIRED	RT-PCR	VIRAL RNA	Severe acute respiratory syndrome coronavirus 2	Homo sapiens	ILLUMINA	2021-03-14	United States	North America	55	2290.04	1910	0.981841	68478977
SRR14399109	PRJNA716985	AMPLICON	SAMN18978127	SRX10751260	SARS-CoV-2/Human/USA/TX-CDC-QDX22951363/2021	Illumina MiSeq	PAIRED	RT-PCR	VIRAL RNA	Severe acute respiratory syndrome coronavirus 2	Homo sapiens	ILLUMINA	2021-03-14	United States	North America	30	1937.49	1655	0.995954	57936782
SRR14399110	PRJNA716985	AMPLICON	SAMN18978128	SRX10751259	SARS-CoV-2/Human/USA/TX-CDC-QDX22951362/2021	Illumina MiSeq	PAIRED	RT-PCR	VIRAL RNA	Severe acute respiratory syndrome coronavirus 2	Homo sapiens	ILLUMINA	2021-03-14	United States	North America	36	2158.08	1832	0.986724	64533186
SRR14399111	PRJNA716985	AMPLICON	SAMN18978247	SRX10751258	SARS-CoV-2/Human/USA/NM-CDC-QDX22951361/2021	Illumina MiSeq	PAIRED	RT-PCR	VIRAL RNA	Severe acute respiratory syndrome coronavirus 2	Homo sapiens	ILLUMINA	2021-03-15	United States	North America	34	368.945	318	0.945223	11032556
SRR14399112	PRJNA716985	AMPLICON	SAMN18978129	SRX10751257	SARS-CoV-2/Human/USA/TX-CDC-QDX22951357/2021	Illumina MiSeq	PAIRED	RT-PCR	VIRAL RNA	Severe acute respiratory syndrome coronavirus 2	Homo sapiens	ILLUMINA	2021-03-14	United States	North America	45	2303.66	2093	0.988061	68886401
SRR14399113	PRJNA716985	AMPLICON	SAMN18978130	SRX10751256	SARS-CoV-2/Human/USA/TX-CDC-QDX22951272/2021	Illumina MiSeq	PAIRED	RT-PCR	VIRAL RNA	Severe acute respiratory syndrome coronavirus 2	Homo sapiens	ILLUMINA	2021-03-15	United States	North America	52	344.993	313	0.897502	10316333
SRR14399114	PRJNA716985	AMPLICON	SAMN18978131	SRX10751255	SARS-CoV-2/Human/USA/TX-CDC-QDX22951189/2021	Illumina MiSeq	PAIRED	RT-PCR	VIRAL RNA	Severe acute respiratory syndrome coronavirus 2	Homo sapiens	ILLUMINA	2021-03-15	United States	North America	37	1004.7	842	0.986791	30043444
SRR14399115	PRJNA716985	AMPLICON	SAMN18978132	SRX10751254	SARS-CoV-2/Human/USA/TX-CDC-QDX22951184/2021	Illumina MiSeq	PAIRED	RT-PCR	VIRAL RNA	Severe acute respiratory syndrome coronavirus 2	Homo sapiens	ILLUMINA	2021-03-15	United States	North America	43	1095.17	952	0.981206	32748844
SRR14399116	PRJNA716985	AMPLICON	SAMN18978133	SRX10751253	SARS-CoV-2/Human/USA/TX-CDC-QDX22951183/2021	Illumina MiSeq	PAIRED	RT-PCR	VIRAL RNA	Severe acute respiratory syndrome coronavirus 2	Homo sapiens	ILLUMINA	2021-03-15	United States	North America	35	937.284	823	0.99592	28027617
SRR14399117	PRJNA716985	AMPLICON	SAMN18978134	SRX10751252	SARS-CoV-2/Human/USA/TX-CDC-QDX22951178/2021	Illumina MiSeq	PAIRED	RT-PCR	VIRAL RNA	Severe acute respiratory syndrome coronavirus 2	Homo sapiens	ILLUMINA	2021-03-14	United States	North America	30	1988	1692	0.986891	59447039
SRR14399118	PRJNA716985	AMPLICON	SAMN18978135	SRX10751251	SARS-CoV-2/Human/USA/TX-CDC-QDX22951177/2021	Illumina MiSeq	PAIRED	RT-PCR	VIRAL RNA	Severe acute respiratory syndrome coronavirus 2	Homo sapiens	ILLUMINA	2021-03-15	United States	North America	33	1885.11	1539	0.978029	56370581
SRR14399119	PRJNA716985	AMPLICON	SAMN18978136	SRX10751250	SARS-CoV-2/Human/USA/TX-CDC-QDX22951175/2021	Illumina MiSeq	PAIRED	RT-PCR	VIRAL RNA	Severe acute respiratory syndrome coronavirus 2	Homo sapiens	ILLUMINA	2021-03-15	United States	North America	30	534.11	421	0.970538	15971493
SRR14399120	PRJNA716985	AMPLICON	SAMN18978137	SRX10751249	SARS-CoV-2/Human/USA/TX-CDC-QDX22951151/2021	Illumina MiSeq	PAIRED	RT-PCR	VIRAL RNA	Severe acute respiratory syndrome coronavirus 2	Homo sapiens	ILLUMINA	2021-03-15	United States	North America	60	246.298	209	0.770458	7365054
SRR14399121	PRJNA716985	AMPLICON	SAMN18978138	SRX10751248	SARS-CoV-2/Human/USA/TX-CDC-QDX22951140/2021	Illumina MiSeq	PAIRED	RT-PCR	VIRAL RNA	Severe acute respiratory syndrome coronavirus 2	Homo sapiens	ILLUMINA	2021-03-14	United States	North America	37	1618.77	1382	0.995954	48406046
SRR14399122	PRJNA716985	AMPLICON	SAMN18978139	SRX10751247	SARS-CoV-2/Human/USA/TX-CDC-QDX22951014/2021	Illumina MiSeq	PAIRED	RT-PCR	VIRAL RNA	Severe acute respiratory syndrome coronavirus 2	Homo sapiens	ILLUMINA	2021-03-14	United States	North America	34	1286.08	1096	0.986724	38457547
SRR14399123	PRJNA716985	AMPLICON	SAMN18978140	SRX10751246	SARS-CoV-2/Human/USA/TX-CDC-QDX22951006/2021	Illumina MiSeq	PAIRED	RT-PCR	VIRAL RNA	Severe acute respiratory syndrome coronavirus 2	Homo sapiens	ILLUMINA	2021-03-14	United States	North America	152	78.966	68	0.282279	2361320
SRR14399124	PRJNA716985	AMPLICON	SAMN18978141	SRX10751245	SARS-CoV-2/Human/USA/TX-CDC-QDX22951002/2021	Illumina MiSeq	PAIRED	RT-PCR	VIRAL RNA	Severe acute respiratory syndrome coronavirus 2	Homo sapiens	ILLUMINA	2021-03-14	United States	North America	49	1615.43	1280	0.995318	48306064
SRR14399125	PRJNA716985	AMPLICON	SAMN18978142	SRX10751244	SARS-CoV-2/Human/USA/TX-CDC-QDX22950997/2021	Illumina MiSeq	PAIRED	RT-PCR	VIRAL RNA	Severe acute respiratory syndrome coronavirus 2	Homo sapiens	ILLUMINA	2021-03-15	United States	North America	48	1914.55	1615	0.995318	57250751
SRR14399126	PRJNA716985	AMPLICON	SAMN18978143	SRX10751243	SARS-CoV-2/Human/USA/TX-CDC-QDX22950995/2021	Illumina MiSeq	PAIRED	RT-PCR	VIRAL RNA	Severe acute respiratory syndrome coronavirus 2	Homo sapiens	ILLUMINA	2021-03-13	United States	North America	40	2401.87	2160	0.995954	71823189
SRR14399127	PRJNA716985	AMPLICON	SAMN18978144	SRX10751242	SARS-CoV-2/Human/USA/TX-CDC-QDX22950970/2021	Illumina MiSeq	PAIRED	RT-PCR	VIRAL RNA	Severe acute respiratory syndrome coronavirus 2	Homo sapiens	ILLUMINA	2021-03-15	United States	North America	40	1941.75	1637	0.986189	58064083
SRR14399128	PRJNA716985	AMPLICON	SAMN18978145	SRX10751241	SARS-CoV-2/Human/USA/TX-CDC-QDX22950926/2021	Illumina MiSeq	PAIRED	RT-PCR	VIRAL RNA	Severe acute respiratory syndrome coronavirus 2	Homo sapiens	ILLUMINA	2021-03-14	United States	North America	48	2048.99	1776	0.995318	61270845
SRR14399129	PRJNA716985	AMPLICON	SAMN18978146	SRX10751240	SARS-CoV-2/Human/USA/TX-CDC-QDX22950923/2021	Illumina MiSeq	PAIRED	RT-PCR	VIRAL RNA	Severe acute respiratory syndrome coronavirus 2	Homo sapiens	ILLUMINA	2021-03-15	United States	North America	87	1910.13	1462	0.964853	57118569
SRR14399130	PRJNA716985	AMPLICON	SAMN18978147	SRX10751239	SARS-CoV-2/Human/USA/TX-CDC-QDX22950922/2021	Illumina MiSeq	PAIRED	RT-PCR	VIRAL RNA	Severe acute respiratory syndrome coronavirus 2	Homo sapiens	ILLUMINA	2021-03-15	United States	North America	56	356.316	324	0.898371	10654906
SRR14399131	PRJNA716985	AMPLICON	SAMN18978148	SRX10751238	SARS-CoV-2/Human/USA/TX-CDC-QDX22950920/2021	Illumina MiSeq	PAIRED	RT-PCR	VIRAL RNA	Severe acute respiratory syndrome coronavirus 2	Homo sapiens	ILLUMINA	2021-03-15	United States	North America	45	1251.46	1074	0.995318	37422527
SRR14399132	PRJNA716985	AMPLICON	SAMN18978149	SRX10751237	SARS-CoV-2/Human/USA/TX-CDC-QDX22950919/2021	Illumina MiSeq	PAIRED	RT-PCR	VIRAL RNA	Severe acute respiratory syndrome coronavirus 2	Homo sapiens	ILLUMINA	2021-03-15	United States	North America	51	408.033	355	0.967595	12201401
SRR14399133	PRJNA716985	AMPLICON	SAMN18978150	SRX10751236	SARS-CoV-2/Human/USA/TX-CDC-QDX22950918/2021	Illumina MiSeq	PAIRED	RT-PCR	VIRAL RNA	Severe acute respiratory syndrome coronavirus 2	Homo sapiens	ILLUMINA	2021-03-15	United States	North America	33	1262.86	1071	0.986757	37763270
SRR14399134	PRJNA716985	AMPLICON	SAMN18978151	SRX10751235	SARS-CoV-2/Human/USA/TX-CDC-QDX22950916/2021	Illumina MiSeq	PAIRED	RT-PCR	VIRAL RNA	Severe acute respiratory syndrome coronavirus 2	Homo sapiens	ILLUMINA	2021-03-14	United States	North America	38	443.597	366	0.938033	13264881
SRR14399135	PRJNA716985	AMPLICON	SAMN18978152	SRX10751234	SARS-CoV-2/Human/USA/TX-CDC-QDX22950905/2021	Illumina MiSeq	PAIRED	RT-PCR	VIRAL RNA	Severe acute respiratory syndrome coronavirus 2	Homo sapiens	ILLUMINA	2021-03-14	United States	North America	44	937.804	771	0.985821	28043167
SRR14399136	PRJNA716985	AMPLICON	SAMN18978153	SRX10751233	SARS-CoV-2/Human/USA/TX-CDC-QDX22950879/2021	Illumina MiSeq	PAIRED	RT-PCR	VIRAL RNA	Severe acute respiratory syndrome coronavirus 2	Homo sapiens	ILLUMINA	2021-03-14	United States	North America	49	379.443	344	0.938702	11346497
SRR14399137	PRJNA716985	AMPLICON	SAMN18978154	SRX10751232	SARS-CoV-2/Human/USA/TX-CDC-QDX22950678/2021	Illumina MiSeq	PAIRED	RT-PCR	VIRAL RNA	Severe acute respiratory syndrome coronavirus 2	Homo sapiens	ILLUMINA	2021-03-15	United States	North America	50	2469.13	2184	0.98134	73834384
SRR14399138	PRJNA716985	AMPLICON	SAMN18978155	SRX10751231	SARS-CoV-2/Human/USA/TX-CDC-QDX22950652/2021	Illumina MiSeq	PAIRED	RT-PCR	VIRAL RNA	Severe acute respiratory syndrome coronavirus 2	Homo sapiens	ILLUMINA	2021-03-15	United States	North America	47	216.302	189	0.832826	6468080
SRR14399139	PRJNA716985	AMPLICON	SAMN18978156	SRX10751230	SARS-CoV-2/Human/USA/TX-CDC-QDX22950636/2021	Illumina MiSeq	PAIRED	RT-PCR	VIRAL RNA	Severe acute respiratory syndrome coronavirus 2	Homo sapiens	ILLUMINA	2021-03-14	United States	North America	118	98.8138	82	0.366953	2954830
SRR14399140	PRJNA716985	AMPLICON	SAMN18978157	SRX10751229	SARS-CoV-2/Human/USA/TX-CDC-QDX22950627/2021	Illumina MiSeq	PAIRED	RT-PCR	VIRAL RNA	Severe acute respiratory syndrome coronavirus 2	Homo sapiens	ILLUMINA	2021-03-15	United States	North America	57	2499.14	2017	0.985988	74731666
SRR14399141	PRJNA716985	AMPLICON	SAMN18978158	SRX10751228	SARS-CoV-2/Human/USA/TX-CDC-QDX22950625/2021	Illumina MiSeq	PAIRED	RT-PCR	VIRAL RNA	Severe acute respiratory syndrome coronavirus 2	Homo sapiens	ILLUMINA	2021-03-14	United States	North America	51	213.512	184	0.79487	6384640
SRR14399142	PRJNA716985	AMPLICON	SAMN18978159	SRX10751227	SARS-CoV-2/Human/USA/TX-CDC-QDX22950624/2021	Illumina MiSeq	PAIRED	RT-PCR	VIRAL RNA	Severe acute respiratory syndrome coronavirus 2	Homo sapiens	ILLUMINA	2021-03-14	United States	North America	66	950.109	854	0.978664	28411103
SRR14399143	PRJNA716985	AMPLICON	SAMN18978160	SRX10751226	SARS-CoV-2/Human/USA/TX-CDC-QDX22950614/2021	Illumina MiSeq	PAIRED	RT-PCR	VIRAL RNA	Severe acute respiratory syndrome coronavirus 2	Homo sapiens	ILLUMINA	2021-03-15	United States	North America	67	581.426	255	0.71441	17386383
SRR14399144	PRJNA716985	AMPLICON	SAMN18978161	SRX10751225	SARS-CoV-2/Human/USA/TX-CDC-QDX22950613/2021	Illumina MiSeq	PAIRED	RT-PCR	VIRAL RNA	Severe acute respiratory syndrome coronavirus 2	Homo sapiens	ILLUMINA	2021-03-15	United States	North America	37	289.18	253	0.920309	8647353
SRR14399145	PRJNA716985	AMPLICON	SAMN18978162	SRX10751224	SARS-CoV-2/Human/USA/TX-CDC-QDX22950612/2021	Illumina MiSeq	PAIRED	RT-PCR	VIRAL RNA	Severe acute respiratory syndrome coronavirus 2	Homo sapiens	ILLUMINA	2021-03-14	United States	North America	49	2809.95	2402	0.995318	84025840
SRR14399146	PRJNA716985	AMPLICON	SAMN18978163	SRX10751223	SARS-CoV-2/Human/USA/TX-CDC-QDX22950601/2021	Illumina MiSeq	PAIRED	RT-PCR	VIRAL RNA	Severe acute respiratory syndrome coronavirus 2	Homo sapiens	ILLUMINA	2021-03-15	United States	North America	52	624.264	555	0.985018	18667377
SRR14399147	PRJNA716985	AMPLICON	SAMN18978164	SRX10751222	SARS-CoV-2/Human/USA/TX-CDC-QDX22950600/2021	Illumina MiSeq	PAIRED	RT-PCR	VIRAL RNA	Severe acute respiratory syndrome coronavirus 2	Homo sapiens	ILLUMINA	2021-03-14	United States	North America	41	2059.85	1861	0.985787	61595691
SRR14399148	PRJNA716985	AMPLICON	SAMN18978165	SRX10751221	SARS-CoV-2/Human/USA/TX-CDC-QDX22950599/2021	Illumina MiSeq	PAIRED	RT-PCR	VIRAL RNA	Severe acute respiratory syndrome coronavirus 2	Homo sapiens	ILLUMINA	2021-03-15	United States	North America	35	2583.36	2259	0.995954	77250119
SRR14399149	PRJNA716985	AMPLICON	SAMN18978166	SRX10751220	SARS-CoV-2/Human/USA/TX-CDC-QDX22950597/2021	Illumina MiSeq	PAIRED	RT-PCR	VIRAL RNA	Severe acute respiratory syndrome coronavirus 2	Homo sapiens	ILLUMINA	2021-03-14	United States	North America	32	1542.94	1412	0.995954	46138529
SRR14399150	PRJNA716985	AMPLICON	SAMN18978167	SRX10751219	SARS-CoV-2/Human/USA/TX-CDC-QDX22950590/2021	Illumina MiSeq	PAIRED	RT-PCR	VIRAL RNA	Severe acute respiratory syndrome coronavirus 2	Homo sapiens	ILLUMINA	2021-03-14	United States	North America	50	2144.71	1880	0.995318	64133184
SRR14399151	PRJNA716985	AMPLICON	SAMN18978168	SRX10751218	SARS-CoV-2/Human/USA/TX-CDC-QDX22950586/2021	Illumina MiSeq	PAIRED	RT-PCR	VIRAL RNA	Severe acute respiratory syndrome coronavirus 2	Homo sapiens	ILLUMINA	2021-03-14	United States	North America	169	1525.55	1299	0.988931	45618606
SRR14399152	PRJNA716985	AMPLICON	SAMN18978169	SRX10751217	SARS-CoV-2/Human/USA/TX-CDC-QDX22950511/2021	Illumina MiSeq	PAIRED	RT-PCR	VIRAL RNA	Severe acute respiratory syndrome coronavirus 2	Homo sapiens	ILLUMINA	2021-03-14	United States	North America	52	1890.6	1672	0.990302	56534583
SRR14399153	PRJNA716985	AMPLICON	SAMN18978170	SRX10751216	SARS-CoV-2/Human/USA/TX-CDC-QDX22950510/2021	Illumina MiSeq	PAIRED	RT-PCR	VIRAL RNA	Severe acute respiratory syndrome coronavirus 2	Homo sapiens	ILLUMINA	2021-03-14	United States	North America	33	1255.13	1074	0.995954	37532113
SRR14399154	PRJNA716985	AMPLICON	SAMN18978171	SRX10751215	SARS-CoV-2/Human/USA/TX-CDC-QDX22950507/2021	Illumina MiSeq	PAIRED	RT-PCR	VIRAL RNA	Severe acute respiratory syndrome coronavirus 2	Homo sapiens	ILLUMINA	2021-03-14	United States	North America	49	2183.65	1919	0.995318	65297663
SRR14399155	PRJNA716985	AMPLICON	SAMN18978172	SRX10751214	SARS-CoV-2/Human/USA/TX-CDC-QDX22950506/2021	Illumina MiSeq	PAIRED	RT-PCR	VIRAL RNA	Severe acute respiratory syndrome coronavirus 2	Homo sapiens	ILLUMINA	2021-03-14	United States	North America	33	958.917	798	0.981306	28674481
SRR14399156	PRJNA716985	AMPLICON	SAMN18978173	SRX10751213	SARS-CoV-2/Human/USA/TX-CDC-QDX22950505/2021	Illumina MiSeq	PAIRED	RT-PCR	VIRAL RNA	Severe acute respiratory syndrome coronavirus 2	Homo sapiens	ILLUMINA	2021-03-13	United States	North America	40	584.383	519	0.975253	17474791
SRR14399157	PRJNA716985	AMPLICON	SAMN18978174	SRX10751212	SARS-CoV-2/Human/USA/TX-CDC-QDX22950504/2021	Illumina MiSeq	PAIRED	RT-PCR	VIRAL RNA	Severe acute respiratory syndrome coronavirus 2	Homo sapiens	ILLUMINA	2021-03-14	United States	North America	56	792.254	707	0.985787	23690784
SRR14399158	PRJNA716985	AMPLICON	SAMN18978175	SRX10751211	SARS-CoV-2/Human/USA/TX-CDC-QDX22950491/2021	Illumina MiSeq	PAIRED	RT-PCR	VIRAL RNA	Severe acute respiratory syndrome coronavirus 2	Homo sapiens	ILLUMINA	2021-03-15	United States	North America	51	204.491	172	0.781962	6114901
SRR14399159	PRJNA716985	AMPLICON	SAMN18978176	SRX10751210	SARS-CoV-2/Human/USA/TX-CDC-QDX22950490/2021	Illumina MiSeq	PAIRED	RT-PCR	VIRAL RNA	Severe acute respiratory syndrome coronavirus 2	Homo sapiens	ILLUMINA	2021-03-14	United States	North America	42	410.297	382	0.954051	12269097
SRR14399160	PRJNA716985	AMPLICON	SAMN18978177	SRX10751209	SARS-CoV-2/Human/USA/TX-CDC-QDX22950487/2021	Illumina MiSeq	PAIRED	RT-PCR	VIRAL RNA	Severe acute respiratory syndrome coronavirus 2	Homo sapiens	ILLUMINA	2021-03-15	United States	North America	41	457.841	414	0.977293	13690818
SRR14399161	PRJNA716985	AMPLICON	SAMN18978178	SRX10751208	SARS-CoV-2/Human/USA/TX-CDC-QDX22950481/2021	Illumina MiSeq	PAIRED	RT-PCR	VIRAL RNA	Severe acute respiratory syndrome coronavirus 2	Homo sapiens	ILLUMINA	2021-03-14	United States	North America	95	131.887	95	0.473598	3943803
SRR14399162	PRJNA716985	AMPLICON	SAMN18978179	SRX10751207	SARS-CoV-2/Human/USA/TX-CDC-QDX22950480/2021	Illumina MiSeq	PAIRED	RT-PCR	VIRAL RNA	Severe acute respiratory syndrome coronavirus 2	Homo sapiens	ILLUMINA	2021-03-14	United States	North America	40	1760.64	1510	0.986757	52648538
SRR14399163	PRJNA716985	AMPLICON	SAMN18978180	SRX10751206	SARS-CoV-2/Human/USA/TX-CDC-QDX22950471/2021	Illumina MiSeq	PAIRED	RT-PCR	VIRAL RNA	Severe acute respiratory syndrome coronavirus 2	Homo sapiens	ILLUMINA	2021-03-14	United States	North America	55	368.892	325	0.955891	11030975
SRR14399164	PRJNA716985	AMPLICON	SAMN18978181	SRX10751205	SARS-CoV-2/Human/USA/TX-CDC-QDX22950398/2021	Illumina MiSeq	PAIRED	RT-PCR	VIRAL RNA	Severe acute respiratory syndrome coronavirus 2	Homo sapiens	ILLUMINA	2021-03-14	United States	North America	39	444.95	392	0.961877	13305338
SRR14399165	PRJNA716985	AMPLICON	SAMN18978182	SRX10751204	SARS-CoV-2/Human/USA/TX-CDC-QDX22950396/2021	Illumina MiSeq	PAIRED	RT-PCR	VIRAL RNA	Severe acute respiratory syndrome coronavirus 2	Homo sapiens	ILLUMINA	2021-03-14	United States	North America	54	1306.24	1093	0.995318	39060607
SRR14399166	PRJNA716985	AMPLICON	SAMN18978183	SRX10751203	SARS-CoV-2/Human/USA/TX-CDC-QDX22950389/2021	Illumina MiSeq	PAIRED	RT-PCR	VIRAL RNA	Severe acute respiratory syndrome coronavirus 2	Homo sapiens	ILLUMINA	2021-03-14	United States	North America	61	242.682	209	0.850115	7256924
SRR14399167	PRJNA716985	AMPLICON	SAMN18978184	SRX10751202	SARS-CoV-2/Human/USA/TX-CDC-QDX22950387/2021	Illumina MiSeq	PAIRED	RT-PCR	VIRAL RNA	Severe acute respiratory syndrome coronavirus 2	Homo sapiens	ILLUMINA	2021-03-14	United States	North America	80	577.811	506	0.909875	17278287
SRR14399168	PRJNA716985	AMPLICON	SAMN18978185	SRX10751201	SARS-CoV-2/Human/USA/TX-CDC-QDX22950386/2021	Illumina MiSeq	PAIRED	RT-PCR	VIRAL RNA	Severe acute respiratory syndrome coronavirus 2	Homo sapiens	ILLUMINA	2021-03-15	United States	North America	32	1530.17	1329	0.986724	45756781
SRR14399169	PRJNA716985	AMPLICON	SAMN18978186	SRX10751200	SARS-CoV-2/Human/USA/TX-CDC-QDX22950385/2021	Illumina MiSeq	PAIRED	RT-PCR	VIRAL RNA	Severe acute respiratory syndrome coronavirus 2	Homo sapiens	ILLUMINA	2021-03-14	United States	North America	49	403.793	361	0.968799	12074629
SRR14399170	PRJNA716985	AMPLICON	SAMN18978688	SRX10751199	SARS-CoV-2/Human/USA/FL-CDC-QDX22949641/2021	Illumina MiSeq	PAIRED	RT-PCR	VIRAL RNA	Severe acute respiratory syndrome coronavirus 2	Homo sapiens	ILLUMINA	2021-03-14	United States	North America	38	1152.13	1003	0.9794	34452120
SRR14399171	PRJNA716985	AMPLICON	SAMN18978689	SRX10751198	SARS-CoV-2/Human/USA/FL-CDC-QDX22949637/2021	Illumina MiSeq	PAIRED	RT-PCR	VIRAL RNA	Severe acute respiratory syndrome coronavirus 2	Homo sapiens	ILLUMINA	2021-03-15	United States	North America	65	294.98	245	0.850048	8820776
SRR14399172	PRJNA716985	AMPLICON	SAMN18978690	SRX10751197	SARS-CoV-2/Human/USA/FL-CDC-QDX22949633/2021	Illumina MiSeq	PAIRED	RT-PCR	VIRAL RNA	Severe acute respiratory syndrome coronavirus 2	Homo sapiens	ILLUMINA	2021-03-14	United States	North America	51	1312.04	1154	0.995318	39234063
SRR14399173	PRJNA716985	AMPLICON	SAMN18978691	SRX10751196	SARS-CoV-2/Human/USA/FL-CDC-QDX22949624/2021	Illumina MiSeq	PAIRED	RT-PCR	VIRAL RNA	Severe acute respiratory syndrome coronavirus 2	Homo sapiens	ILLUMINA	2021-03-15	United States	North America	52	523.301	435	0.922917	15648283
SRR14399174	PRJNA716985	AMPLICON	SAMN18978692	SRX10751195	SARS-CoV-2/Human/USA/FL-CDC-QDX22949615/2021	Illumina MiSeq	PAIRED	RT-PCR	VIRAL RNA	Severe acute respiratory syndrome coronavirus 2	Homo sapiens	ILLUMINA	2021-03-15	United States	North America	31	587.012	443	0.977193	17553415
SRR14399175	PRJNA716985	AMPLICON	SAMN18978693	SRX10751194	SARS-CoV-2/Human/USA/FL-CDC-QDX22949613/2021	Illumina MiSeq	PAIRED	RT-PCR	VIRAL RNA	Severe acute respiratory syndrome coronavirus 2	Homo sapiens	ILLUMINA	2021-03-15	United States	North America	39	2215.95	1914	0.995619	66263451
SRR14399176	PRJNA716985	AMPLICON	SAMN18978694	SRX10751193	SARS-CoV-2/Human/USA/FL-CDC-QDX22949611/2021	Illumina MiSeq	PAIRED	RT-PCR	VIRAL RNA	Severe acute respiratory syndrome coronavirus 2	Homo sapiens	ILLUMINA	2021-03-15	United States	North America	53	2333.17	1949	0.995318	69768708
SRR14399177	PRJNA716985	AMPLICON	SAMN18978695	SRX10751192	SARS-CoV-2/Human/USA/FL-CDC-QDX22949549/2021	Illumina MiSeq	PAIRED	RT-PCR	VIRAL RNA	Severe acute respiratory syndrome coronavirus 2	Homo sapiens	ILLUMINA	2021-03-15	United States	North America	44	352.425	313	0.946527	10538571
SRR14399178	PRJNA716985	AMPLICON	SAMN18978696	SRX10751191	SARS-CoV-2/Human/USA/FL-CDC-QDX22949475/2021	Illumina MiSeq	PAIRED	RT-PCR	VIRAL RNA	Severe acute respiratory syndrome coronavirus 2	Homo sapiens	ILLUMINA	2021-03-15	United States	North America	54	1033.2	819	0.995318	30895788
SRR14399179	PRJNA716985	AMPLICON	SAMN18978697	SRX10751190	SARS-CoV-2/Human/USA/FL-CDC-QDX22949474/2021	Illumina MiSeq	PAIRED	RT-PCR	VIRAL RNA	Severe acute respiratory syndrome coronavirus 2	Homo sapiens	ILLUMINA	2021-03-15	United States	North America	34	1499.31	1015	0.990469	44833931
SRR14399180	PRJNA716985	AMPLICON	SAMN18978635	SRX10751189	SARS-CoV-2/Human/USA/ME-CDC-QDX22948128/2021	Illumina MiSeq	PAIRED	RT-PCR	VIRAL RNA	Severe acute respiratory syndrome coronavirus 2	Homo sapiens	ILLUMINA	2021-03-14	United States	North America	29	1314.22	1116	0.987928	39299073
SRR14399181	PRJNA716985	AMPLICON	SAMN18978261	SRX10751188	SARS-CoV-2/Human/USA/NH-CDC-QDX22948174/2021	Illumina MiSeq	PAIRED	RT-PCR	VIRAL RNA	Severe acute respiratory syndrome coronavirus 2	Homo sapiens	ILLUMINA	2021-03-14	United States	North America	41	1280.84	1070	0.992375	38301034
SRR14399182	PRJNA716985	AMPLICON	SAMN18978260	SRX10751187	SARS-CoV-2/Human/USA/NH-CDC-QDX22948179/2021	Illumina MiSeq	PAIRED	RT-PCR	VIRAL RNA	Severe acute respiratory syndrome coronavirus 2	Homo sapiens	ILLUMINA	2021-03-14	United States	North America	27	2363.7	2076	0.989265	70681786
SRR14399183	PRJNA716985	AMPLICON	SAMN18978258	SRX10751186	SARS-CoV-2/Human/USA/NH-CDC-QDX22948192/2021	Illumina MiSeq	PAIRED	RT-PCR	VIRAL RNA	Severe acute respiratory syndrome coronavirus 2	Homo sapiens	ILLUMINA	2021-03-14	United States	North America	30	1468.41	1241	0.99174	43910009
SRR14399184	PRJNA716985	AMPLICON	SAMN18978257	SRX10751185	SARS-CoV-2/Human/USA/NH-CDC-QDX22948300/2021	Illumina MiSeq	PAIRED	RT-PCR	VIRAL RNA	Severe acute respiratory syndrome coronavirus 2	Homo sapiens	ILLUMINA	2021-03-14	United States	North America	35	1627.11	1393	0.995954	48655509
SRR14399185	PRJNA716985	AMPLICON	SAMN18978638	SRX10751184	SARS-CoV-2/Human/USA/MA-CDC-QDX22948305/2021	Illumina MiSeq	PAIRED	RT-PCR	VIRAL RNA	Severe acute respiratory syndrome coronavirus 2	Homo sapiens	ILLUMINA	2021-03-14	United States	North America	37	2770.7	2469	0.99485	82852181
SRR14399186	PRJNA716985	AMPLICON	SAMN18978224	SRX10751183	SARS-CoV-2/Human/USA/OH-CDC-QDX22948402/2021	Illumina MiSeq	PAIRED	RT-PCR	VIRAL RNA	Severe acute respiratory syndrome coronavirus 2	Homo sapiens	ILLUMINA	2021-03-14	United States	North America	30	2395.54	2058	0.98756	71633750
SRR14399187	PRJNA716985	AMPLICON	SAMN18978212	SRX10751182	SARS-CoV-2/Human/USA/PA-CDC-QDX22948410/2021	Illumina MiSeq	PAIRED	RT-PCR	VIRAL RNA	Severe acute respiratory syndrome coronavirus 2	Homo sapiens	ILLUMINA	2021-03-14	United States	North America	34	1249.2	1086	0.995619	37354958
SRR14399188	PRJNA716985	AMPLICON	SAMN18978076	SRX10751181	SARS-CoV-2/Human/USA/WV-CDC-QDX22948417/2021	Illumina MiSeq	PAIRED	RT-PCR	VIRAL RNA	Severe acute respiratory syndrome coronavirus 2	Homo sapiens	ILLUMINA	2021-03-14	United States	North America	49	979.784	702	0.985955	29298495
SRR14399189	PRJNA716985	AMPLICON	SAMN18978222	SRX10751180	SARS-CoV-2/Human/USA/OH-CDC-QDX22948445/2021	Illumina MiSeq	PAIRED	RT-PCR	VIRAL RNA	Severe acute respiratory syndrome coronavirus 2	Homo sapiens	ILLUMINA	2021-03-14	United States	North America	83	163.613	93	0.468883	4892505
SRR14399190	PRJNA716985	AMPLICON	SAMN18978221	SRX10751179	SARS-CoV-2/Human/USA/OH-CDC-QDX22948447/2021	Illumina MiSeq	PAIRED	RT-PCR	VIRAL RNA	Severe acute respiratory syndrome coronavirus 2	Homo sapiens	ILLUMINA	2021-03-14	United States	North America	34	2521.64	2141	0.994783	75404479
SRR14399191	PRJNA716985	AMPLICON	SAMN18978211	SRX10751178	SARS-CoV-2/Human/USA/PA-CDC-QDX22948448/2021	Illumina MiSeq	PAIRED	RT-PCR	VIRAL RNA	Severe acute respiratory syndrome coronavirus 2	Homo sapiens	ILLUMINA	2021-03-14	United States	North America	35	854.222	664	0.988764	25543795
SRR14399192	PRJNA716985	AMPLICON	SAMN18978645	SRX10751177	SARS-CoV-2/Human/USA/MA-CDC-QDX22947670/2021	Illumina MiSeq	PAIRED	RT-PCR	VIRAL RNA	Severe acute respiratory syndrome coronavirus 2	Homo sapiens	ILLUMINA	2021-03-14	United States	North America	42	1947.32	1633	0.995318	58230800
SRR14399193	PRJNA716985	AMPLICON	SAMN18978644	SRX10751176	SARS-CoV-2/Human/USA/MA-CDC-QDX22947686/2021	Illumina MiSeq	PAIRED	RT-PCR	VIRAL RNA	Severe acute respiratory syndrome coronavirus 2	Homo sapiens	ILLUMINA	2021-03-14	United States	North America	24	2779.34	2487	0.995954	83110459
SRR14399194	PRJNA716985	AMPLICON	SAMN18978734	SRX10751175	SARS-CoV-2/Human/USA/FL-CDC-QDX22947692/2021	Illumina MiSeq	PAIRED	RT-PCR	VIRAL RNA	Severe acute respiratory syndrome coronavirus 2	Homo sapiens	ILLUMINA	2021-03-15	United States	North America	37	307.28	243	0.825703	9188587
SRR14399195	PRJNA716985	AMPLICON	SAMN18978642	SRX10751174	SARS-CoV-2/Human/USA/MA-CDC-QDX22947707/2021	Illumina MiSeq	PAIRED	RT-PCR	VIRAL RNA	Severe acute respiratory syndrome coronavirus 2	Homo sapiens	ILLUMINA	2021-03-14	United States	North America	49	1692.1	1427	0.995318	50598934
SRR14399196	PRJNA716985	AMPLICON	SAMN18978641	SRX10751173	SARS-CoV-2/Human/USA/MA-CDC-QDX22947720/2021	Illumina MiSeq	PAIRED	RT-PCR	VIRAL RNA	Severe acute respiratory syndrome coronavirus 2	Homo sapiens	ILLUMINA	2021-03-14	United States	North America	34	674.622	551	0.953884	20173214
SRR14399197	PRJNA716985	AMPLICON	SAMN18978640	SRX10751172	SARS-CoV-2/Human/USA/MA-CDC-QDX22947722/2021	Illumina MiSeq	PAIRED	RT-PCR	VIRAL RNA	Severe acute respiratory syndrome coronavirus 2	Homo sapiens	ILLUMINA	2021-03-14	United States	North America	48	1400.32	1139	0.991272	41873829
SRR14399198	PRJNA716985	AMPLICON	SAMN18978733	SRX10751171	SARS-CoV-2/Human/USA/FL-CDC-QDX22947731/2021	Illumina MiSeq	PAIRED	RT-PCR	VIRAL RNA	Severe acute respiratory syndrome coronavirus 2	Homo sapiens	ILLUMINA	2021-03-15	United States	North America	49	2122.68	1803	0.995318	63474476
SRR14399199	PRJNA716985	AMPLICON	SAMN18978732	SRX10751170	SARS-CoV-2/Human/USA/FL-CDC-QDX22947758/2021	Illumina MiSeq	PAIRED	RT-PCR	VIRAL RNA	Severe acute respiratory syndrome coronavirus 2	Homo sapiens	ILLUMINA	2021-03-14	United States	North America	36	1004.92	933	0.995954	30050033
SRR14399200	PRJNA716985	AMPLICON	SAMN18978746	SRX10751169	SARS-CoV-2/Human/USA/CT-CDC-QDX22947782/2021	Illumina MiSeq	PAIRED	RT-PCR	VIRAL RNA	Severe acute respiratory syndrome coronavirus 2	Homo sapiens	ILLUMINA	2021-03-14	United States	North America	46	2564.18	2164	0.995318	76676729
SRR14399201	PRJNA716985	AMPLICON	SAMN18978205	SRX10751168	SARS-CoV-2/Human/USA/RI-CDC-QDX22948109/2021	Illumina MiSeq	PAIRED	RT-PCR	VIRAL RNA	Severe acute respiratory syndrome coronavirus 2	Homo sapiens	ILLUMINA	2021-03-14	United States	North America	43	2413.17	2079	0.995954	72161129
SRR14399202	PRJNA716985	AMPLICON	SAMN18978204	SRX10751167	SARS-CoV-2/Human/USA/RI-CDC-QDX22948114/2021	Illumina MiSeq	PAIRED	RT-PCR	VIRAL RNA	Severe acute respiratory syndrome coronavirus 2	Homo sapiens	ILLUMINA	2021-03-14	United States	North America	42	2710.38	2392	0.995318	81048462
SRR14399203	PRJNA716985	AMPLICON	SAMN18978637	SRX10751166	SARS-CoV-2/Human/USA/ME-CDC-QDX22948118/2021	Illumina MiSeq	PAIRED	RT-PCR	VIRAL RNA	Severe acute respiratory syndrome coronavirus 2	Homo sapiens	ILLUMINA	2021-03-14	United States	North America	46	2988.6	2648	0.995519	89368053
SRR14399204	PRJNA716985	AMPLICON	SAMN18978188	SRX10751165	SARS-CoV-2/Human/USA/TX-CDC-QDX22948857/2021	Illumina MiSeq	PAIRED	RT-PCR	VIRAL RNA	Severe acute respiratory syndrome coronavirus 2	Homo sapiens	ILLUMINA	2021-03-15	United States	North America	32	1201.7	966	0.978029	35934417
SRR14399205	PRJNA716985	AMPLICON	SAMN18978187	SRX10751164	SARS-CoV-2/Human/USA/TX-CDC-QDX22948881/2021	Illumina MiSeq	PAIRED	RT-PCR	VIRAL RNA	Severe acute respiratory syndrome coronavirus 2	Homo sapiens	ILLUMINA	2021-03-15	United States	North America	49	1398.19	1224	0.991305	41809963
SRR14399206	PRJNA716985	AMPLICON	SAMN18978727	SRX10751163	SARS-CoV-2/Human/USA/FL-CDC-QDX22948911/2021	Illumina MiSeq	PAIRED	RT-PCR	VIRAL RNA	Severe acute respiratory syndrome coronavirus 2	Homo sapiens	ILLUMINA	2021-03-14	United States	North America	45	2106.7	1787	0.995318	62996710
SRR14399207	PRJNA716985	AMPLICON	SAMN18978698	SRX10751162	SARS-CoV-2/Human/USA/FL-CDC-QDX22949469/2021	Illumina MiSeq	PAIRED	RT-PCR	VIRAL RNA	Severe acute respiratory syndrome coronavirus 2	Homo sapiens	ILLUMINA	2021-03-15	United States	North America	43	2234.92	1926	0.986456	66830764
SRR14399208	PRJNA716985	AMPLICON	SAMN18978699	SRX10751161	SARS-CoV-2/Human/USA/FL-CDC-QDX22949426/2021	Illumina MiSeq	PAIRED	RT-PCR	VIRAL RNA	Severe acute respiratory syndrome coronavirus 2	Homo sapiens	ILLUMINA	2021-03-15	United States	North America	60	202.727	171	0.758218	6062150
SRR14399209	PRJNA716985	AMPLICON	SAMN18978700	SRX10751160	SARS-CoV-2/Human/USA/FL-CDC-QDX22949420/2021	Illumina MiSeq	PAIRED	RT-PCR	VIRAL RNA	Severe acute respiratory syndrome coronavirus 2	Homo sapiens	ILLUMINA	2021-03-15	United States	North America	29	1960.41	1703	0.99592	58622146
SRR14399210	PRJNA716985	AMPLICON	SAMN18978701	SRX10751159	SARS-CoV-2/Human/USA/FL-CDC-QDX22949418/2021	Illumina MiSeq	PAIRED	RT-PCR	VIRAL RNA	Severe acute respiratory syndrome coronavirus 2	Homo sapiens	ILLUMINA	2021-03-15	United States	North America	56	341.235	291	0.938601	10203945
SRR14399211	PRJNA716985	AMPLICON	SAMN18978270	SRX10751158	SARS-CoV-2/Human/USA/MI-CDC-QDX22949379/2021	Illumina MiSeq	PAIRED	RT-PCR	VIRAL RNA	Severe acute respiratory syndrome coronavirus 2	Homo sapiens	ILLUMINA	2021-03-15	United States	North America	41	2082.08	1649	0.986791	62260479
SRR14399212	PRJNA716985	AMPLICON	SAMN18978702	SRX10751157	SARS-CoV-2/Human/USA/FL-CDC-QDX22949355/2021	Illumina MiSeq	PAIRED	RT-PCR	VIRAL RNA	Severe acute respiratory syndrome coronavirus 2	Homo sapiens	ILLUMINA	2021-03-15	United States	North America	48	2345.26	2036	0.995318	70130273
SRR14399213	PRJNA716985	AMPLICON	SAMN18978294	SRX10751156	SARS-CoV-2/Human/USA/MI-CDC-QDX22904225/2021	Illumina MiSeq	PAIRED	RT-PCR	VIRAL RNA	Severe acute respiratory syndrome coronavirus 2	Homo sapiens	ILLUMINA	2021-03-12	United States	North America	114	296.564	145	0.626359	8868151
SRR14399214	PRJNA716985	AMPLICON	SAMN18978295	SRX10751155	SARS-CoV-2/Human/USA/MI-CDC-QDX22904076/2021	Illumina MiSeq	PAIRED	RT-PCR	VIRAL RNA	Severe acute respiratory syndrome coronavirus 2	Homo sapiens	ILLUMINA	2021-03-11	United States	North America	42	1008.56	876	0.979701	30158955
SRR14399215	PRJNA716985	AMPLICON	SAMN18978680	SRX10751154	SARS-CoV-2/Human/USA/IL-CDC-QDX22904068/2021	Illumina MiSeq	PAIRED	RT-PCR	VIRAL RNA	Severe acute respiratory syndrome coronavirus 2	Homo sapiens	ILLUMINA	2021-03-11	United States	North America	37	1372.48	1213	0.984751	41041405
SRR14399216	PRJNA716985	AMPLICON	SAMN18978296	SRX10751153	SARS-CoV-2/Human/USA/MI-CDC-QDX22904058/2021	Illumina MiSeq	PAIRED	RT-PCR	VIRAL RNA	Severe acute respiratory syndrome coronavirus 2	Homo sapiens	ILLUMINA	2021-03-11	United States	North America	40	1487.6	1330	0.986791	44483798
SRR14399217	PRJNA716985	AMPLICON	SAMN18978681	SRX10751152	SARS-CoV-2/Human/USA/IL-CDC-QDX22904035/2021	Illumina MiSeq	PAIRED	RT-PCR	VIRAL RNA	Severe acute respiratory syndrome coronavirus 2	Homo sapiens	ILLUMINA	2021-03-11	United States	North America	173	1010.46	905	0.971976	30215818
SRR14399218	PRJNA716985	AMPLICON	SAMN18978297	SRX10751151	SARS-CoV-2/Human/USA/MI-CDC-QDX22904031/2021	Illumina MiSeq	PAIRED	RT-PCR	VIRAL RNA	Severe acute respiratory syndrome coronavirus 2	Homo sapiens	ILLUMINA	2021-03-11	United States	North America	46	1299.94	1090	0.9484	38872050
SRR14399219	PRJNA716985	AMPLICON	SAMN18978298	SRX10751150	SARS-CoV-2/Human/USA/MI-CDC-QDX22904027/2021	Illumina MiSeq	PAIRED	RT-PCR	VIRAL RNA	Severe acute respiratory syndrome coronavirus 2	Homo sapiens	ILLUMINA	2021-03-11	United States	North America	33	1335.17	1096	0.988061	39925594
SRR14399220	PRJNA716985	AMPLICON	SAMN18978682	SRX10751149	SARS-CoV-2/Human/USA/IL-CDC-QDX22903998/2021	Illumina MiSeq	PAIRED	RT-PCR	VIRAL RNA	Severe acute respiratory syndrome coronavirus 2	Homo sapiens	ILLUMINA	2021-03-11	United States	North America	38	1072.74	890	0.978497	32078118
SRR14399221	PRJNA716985	AMPLICON	SAMN18978683	SRX10751148	SARS-CoV-2/Human/USA/IL-CDC-QDX22903983/2021	Illumina MiSeq	PAIRED	RT-PCR	VIRAL RNA	Severe acute respiratory syndrome coronavirus 2	Homo sapiens	ILLUMINA	2021-03-11	United States	North America	98	252.951	179	0.729559	7563996
SRR14399222	PRJNA716985	AMPLICON	SAMN18978299	SRX10751147	SARS-CoV-2/Human/USA/MI-CDC-QDX22903975/2021	Illumina MiSeq	PAIRED	RT-PCR	VIRAL RNA	Severe acute respiratory syndrome coronavirus 2	Homo sapiens	ILLUMINA	2021-03-11	United States	North America	52	1392	1149	0.991305	41625097
SRR14399223	PRJNA716985	AMPLICON	SAMN18978300	SRX10751146	SARS-CoV-2/Human/USA/MI-CDC-QDX22903908/2021	Illumina MiSeq	PAIRED	RT-PCR	VIRAL RNA	Severe acute respiratory syndrome coronavirus 2	Homo sapiens	ILLUMINA	2021-03-12	United States	North America	45	441.957	346	0.861853	13215840
SRR14399224	PRJNA716985	AMPLICON	SAMN18978268	SRX10751145	SARS-CoV-2/Human/USA/MN-CDC-QDX22903819/2021	Illumina MiSeq	PAIRED	RT-PCR	VIRAL RNA	Severe acute respiratory syndrome coronavirus 2	Homo sapiens	ILLUMINA	2021-03-11	United States	North America	29	1017.71	871	0.995954	30432638
SRR14399225	PRJNA716985	AMPLICON	SAMN18978239	SRX10751144	SARS-CoV-2/Human/USA/OH-CDC-QDX22903813/2021	Illumina MiSeq	PAIRED	RT-PCR	VIRAL RNA	Severe acute respiratory syndrome coronavirus 2	Homo sapiens	ILLUMINA	2021-03-12	United States	North America	43	774.574	600	0.968398	23162086
SRR14399226	PRJNA716985	AMPLICON	SAMN18978269	SRX10751143	SARS-CoV-2/Human/USA/MN-CDC-QDX22903809/2021	Illumina MiSeq	PAIRED	RT-PCR	VIRAL RNA	Severe acute respiratory syndrome coronavirus 2	Homo sapiens	ILLUMINA	2021-03-11	United States	North America	44	1600.96	1386	0.995954	47873372
SRR14399227	PRJNA716985	AMPLICON	SAMN18978301	SRX10751142	SARS-CoV-2/Human/USA/MI-CDC-QDX22903792/2021	Illumina MiSeq	PAIRED	RT-PCR	VIRAL RNA	Severe acute respiratory syndrome coronavirus 2	Homo sapiens	ILLUMINA	2021-03-12	United States	North America	38	1189.22	927	0.961576	35561346
SRR14399228	PRJNA716985	AMPLICON	SAMN18978302	SRX10751141	SARS-CoV-2/Human/USA/MI-CDC-QDX22903731/2021	Illumina MiSeq	PAIRED	RT-PCR	VIRAL RNA	Severe acute respiratory syndrome coronavirus 2	Homo sapiens	ILLUMINA	2021-03-12	United States	North America	31	1575.44	1394	0.995954	47110313
SRR14399229	PRJNA716985	AMPLICON	SAMN18978303	SRX10751140	SARS-CoV-2/Human/USA/MI-CDC-QDX22903661/2021	Illumina MiSeq	PAIRED	RT-PCR	VIRAL RNA	Severe acute respiratory syndrome coronavirus 2	Homo sapiens	ILLUMINA	2021-03-12	United States	North America	37	672.165	590	0.987727	20099754
SRR14399230	PRJNA716985	AMPLICON	SAMN18978077	SRX10751139	SARS-CoV-2/Human/USA/WV-CDC-QDX22903634/2021	Illumina MiSeq	PAIRED	RT-PCR	VIRAL RNA	Severe acute respiratory syndrome coronavirus 2	Homo sapiens	ILLUMINA	2021-03-12	United States	North America	116	101.87	93	0.436679	3046210
SRR14399231	PRJNA716985	AMPLICON	SAMN18978240	SRX10751138	SARS-CoV-2/Human/USA/OH-CDC-QDX22903628/2021	Illumina MiSeq	PAIRED	RT-PCR	VIRAL RNA	Severe acute respiratory syndrome coronavirus 2	Homo sapiens	ILLUMINA	2021-03-12	United States	North America	35	1556.61	1335	0.986757	46547284
SRR14399232	PRJNA716985	AMPLICON	SAMN18978304	SRX10751137	SARS-CoV-2/Human/USA/MI-CDC-QDX22903621/2021	Illumina MiSeq	PAIRED	RT-PCR	VIRAL RNA	Severe acute respiratory syndrome coronavirus 2	Homo sapiens	ILLUMINA	2021-03-11	United States	North America	50	1206.08	1050	0.995318	36065458
SRR14399233	PRJNA716985	AMPLICON	SAMN18978684	SRX10751136	SARS-CoV-2/Human/USA/IL-CDC-QDX22903598/2021	Illumina MiSeq	PAIRED	RT-PCR	VIRAL RNA	Severe acute respiratory syndrome coronavirus 2	Homo sapiens	ILLUMINA	2021-03-11	United States	North America	59	1094.27	886	0.982309	32722071
SRR14399234	PRJNA716985	AMPLICON	SAMN18978630	SRX10751135	SARS-CoV-2/Human/USA/MI-CDC-QDX22903584/2021	Illumina MiSeq	PAIRED	RT-PCR	VIRAL RNA	Severe acute respiratory syndrome coronavirus 2	Homo sapiens	ILLUMINA	2021-03-11	United States	North America	35	850.287	729	0.991941	25426130
SRR14399235	PRJNA716985	AMPLICON	SAMN18978631	SRX10751134	SARS-CoV-2/Human/USA/MI-CDC-QDX22903510/2021	Illumina MiSeq	PAIRED	RT-PCR	VIRAL RNA	Severe acute respiratory syndrome coronavirus 2	Homo sapiens	ILLUMINA	2021-03-11	United States	North America	52	1289.77	1130	0.978464	38567913
SRR14399236	PRJNA716985	AMPLICON	SAMN18978241	SRX10751133	SARS-CoV-2/Human/USA/OH-CDC-QDX22903509/2021	Illumina MiSeq	PAIRED	RT-PCR	VIRAL RNA	Severe acute respiratory syndrome coronavirus 2	Homo sapiens	ILLUMINA	2021-03-11	United States	North America	30	1083.25	869	0.982109	32392337
SRR14399237	PRJNA716985	AMPLICON	SAMN18978632	SRX10751132	SARS-CoV-2/Human/USA/MI-CDC-QDX22903473/2021	Illumina MiSeq	PAIRED	RT-PCR	VIRAL RNA	Severe acute respiratory syndrome coronavirus 2	Homo sapiens	ILLUMINA	2021-03-11	United States	North America	54	1520.11	1373	0.995318	45455923
SRR14399238	PRJNA716985	AMPLICON	SAMN18978242	SRX10751131	SARS-CoV-2/Human/USA/OH-CDC-QDX22903293/2021	Illumina MiSeq	PAIRED	RT-PCR	VIRAL RNA	Severe acute respiratory syndrome coronavirus 2	Homo sapiens	ILLUMINA	2021-03-11	United States	North America	56	697.764	572	0.961676	20865238
SRR14399239	PRJNA716985	AMPLICON	SAMN18978243	SRX10751130	SARS-CoV-2/Human/USA/OH-CDC-QDX22903288/2021	Illumina MiSeq	PAIRED	RT-PCR	VIRAL RNA	Severe acute respiratory syndrome coronavirus 2	Homo sapiens	ILLUMINA	2021-03-11	United States	North America	28	841.885	622	0.990469	25174880
SRR14399240	PRJNA716985	AMPLICON	SAMN18978633	SRX10751129	SARS-CoV-2/Human/USA/MI-CDC-QDX22903287/2021	Illumina MiSeq	PAIRED	RT-PCR	VIRAL RNA	Severe acute respiratory syndrome coronavirus 2	Homo sapiens	ILLUMINA	2021-03-11	United States	North America	50	1536.97	1317	0.978464	45960085
SRR14399241	PRJNA716985	AMPLICON	SAMN18978078	SRX10751128	SARS-CoV-2/Human/USA/WI-CDC-QDX22903280/2021	Illumina MiSeq	PAIRED	RT-PCR	VIRAL RNA	Severe acute respiratory syndrome coronavirus 2	Homo sapiens	ILLUMINA	2021-03-10	United States	North America	32	1088.49	964	0.995954	32549207
SRR14399242	PRJNA716985	AMPLICON	SAMN18978634	SRX10751127	SARS-CoV-2/Human/USA/MI-CDC-QDX22903279/2021	Illumina MiSeq	PAIRED	RT-PCR	VIRAL RNA	Severe acute respiratory syndrome coronavirus 2	Homo sapiens	ILLUMINA	2021-03-11	United States	North America	34	799.828	696	0.986623	23917271
SRR14399243	PRJNA716985	AMPLICON	SAMN18978685	SRX10751126	SARS-CoV-2/Human/USA/IL-CDC-QDX22903271/2021	Illumina MiSeq	PAIRED	RT-PCR	VIRAL RNA	Severe acute respiratory syndrome coronavirus 2	Homo sapiens	ILLUMINA	2021-03-11	United States	North America	54	1264.22	1112	0.986322	37803862
SRR14399244	PRJNA716985	AMPLICON	SAMN18978686	SRX10751125	SARS-CoV-2/Human/USA/IL-CDC-QDX22903208/2021	Illumina MiSeq	PAIRED	RT-PCR	VIRAL RNA	Severe acute respiratory syndrome coronavirus 2	Homo sapiens	ILLUMINA	2021-03-12	United States	North America	56	1202.52	1026	0.994716	35958881
SRR14399245	PRJNA716985	AMPLICON	SAMN18978703	SRX10751472	SARS-CoV-2/Human/USA/FL-CDC-QDX22949320/2021	Illumina MiSeq	PAIRED	RT-PCR	VIRAL RNA	Severe acute respiratory syndrome coronavirus 2	Homo sapiens	ILLUMINA	2021-03-15	United States	North America	41	1492.46	1301	0.99485	44628908
SRR14399246	PRJNA716985	AMPLICON	SAMN18978704	SRX10751471	SARS-CoV-2/Human/USA/FL-CDC-QDX22949318/2021	Illumina MiSeq	PAIRED	RT-PCR	VIRAL RNA	Severe acute respiratory syndrome coronavirus 2	Homo sapiens	ILLUMINA	2021-03-15	United States	North America	40	233.114	187	0.778417	6970797
SRR14399247	PRJNA716985	AMPLICON	SAMN18978705	SRX10751470	SARS-CoV-2/Human/USA/FL-CDC-QDX22949268/2021	Illumina MiSeq	PAIRED	RT-PCR	VIRAL RNA	Severe acute respiratory syndrome coronavirus 2	Homo sapiens	ILLUMINA	2021-03-15	United States	North America	51	1152.11	844	0.995318	34451404
SRR14399248	PRJNA716985	AMPLICON	SAMN18978706	SRX10751469	SARS-CoV-2/Human/USA/FL-CDC-QDX22949262/2021	Illumina MiSeq	PAIRED	RT-PCR	VIRAL RNA	Severe acute respiratory syndrome coronavirus 2	Homo sapiens	ILLUMINA	2021-03-15	United States	North America	38	930.401	782	0.990135	27821790
SRR14399249	PRJNA716985	AMPLICON	SAMN18978707	SRX10751468	SARS-CoV-2/Human/USA/FL-CDC-QDX22949188/2021	Illumina MiSeq	PAIRED	RT-PCR	VIRAL RNA	Severe acute respiratory syndrome coronavirus 2	Homo sapiens	ILLUMINA	2021-03-15	United States	North America	64	172.896	145	0.696887	5170109
SRR14399250	PRJNA716985	AMPLICON	SAMN18978708	SRX10751467	SARS-CoV-2/Human/USA/FL-CDC-QDX22949183/2021	Illumina MiSeq	PAIRED	RT-PCR	VIRAL RNA	Severe acute respiratory syndrome coronavirus 2	Homo sapiens	ILLUMINA	2021-03-15	United States	North America	82	245.287	191	0.758185	7334823
SRR14399251	PRJNA716985	AMPLICON	SAMN18978709	SRX10751466	SARS-CoV-2/Human/USA/FL-CDC-QDX22949170/2021	Illumina MiSeq	PAIRED	RT-PCR	VIRAL RNA	Severe acute respiratory syndrome coronavirus 2	Homo sapiens	ILLUMINA	2021-03-15	United States	North America	56	2247.77	1906	0.995318	67215102
SRR14399252	PRJNA716985	AMPLICON	SAMN18978710	SRX10751465	SARS-CoV-2/Human/USA/FL-CDC-QDX22949164/2021	Illumina MiSeq	PAIRED	RT-PCR	VIRAL RNA	Severe acute respiratory syndrome coronavirus 2	Homo sapiens	ILLUMINA	2021-03-13	United States	North America	48	423.582	377	0.969334	12666382
SRR14399253	PRJNA716985	AMPLICON	SAMN18978747	SRX10751464	SARS-CoV-2/Human/USA/CA-CDC-QDX22949114/2021	Illumina MiSeq	PAIRED	RT-PCR	VIRAL RNA	Severe acute respiratory syndrome coronavirus 2	Homo sapiens	ILLUMINA	2021-03-14	United States	North America	34	2263.74	1925	0.986791	67692610
SRR14399254	PRJNA716985	AMPLICON	SAMN18978748	SRX10751463	SARS-CoV-2/Human/USA/CA-CDC-QDX22949112/2021	Illumina MiSeq	PAIRED	RT-PCR	VIRAL RNA	Severe acute respiratory syndrome coronavirus 2	Homo sapiens	ILLUMINA	2021-03-15	United States	North America	36	595.345	471	0.954754	17802598
SRR14399255	PRJNA716985	AMPLICON	SAMN18978711	SRX10751462	SARS-CoV-2/Human/USA/FL-CDC-QDX22949110/2021	Illumina MiSeq	PAIRED	RT-PCR	VIRAL RNA	Severe acute respiratory syndrome coronavirus 2	Homo sapiens	ILLUMINA	2021-03-14	United States	North America	46	892.826	785	0.995318	26698190
SRR14399256	PRJNA716985	AMPLICON	SAMN18978712	SRX10751461	SARS-CoV-2/Human/USA/FL-CDC-QDX22949085/2021	Illumina MiSeq	PAIRED	RT-PCR	VIRAL RNA	Severe acute respiratory syndrome coronavirus 2	Homo sapiens	ILLUMINA	2021-03-14	United States	North America	48	529.462	351	0.908671	15832509
SRR14399419	PRJNA716985	AMPLICON	SAMN18977893	SRX10751657	SARS-CoV-2/Human/USA/NM-CDC-QDX22982741/2021	Illumina MiSeq	PAIRED	RT-PCR	VIRAL RNA	Severe acute respiratory syndrome coronavirus 2	Homo sapiens	ILLUMINA	2021-03-15	United States	North America	38	2074.99	1756	0.995954	62048551
SRR14399420	PRJNA716985	AMPLICON	SAMN18977953	SRX10751656	SARS-CoV-2/Human/USA/LA-CDC-QDX22982740/2021	Illumina MiSeq	PAIRED	RT-PCR	VIRAL RNA	Severe acute respiratory syndrome coronavirus 2	Homo sapiens	ILLUMINA	2021-03-15	United States	North America	53	669.966	591	0.987292	20033989
SRR14399421	PRJNA716985	AMPLICON	SAMN18977722	SRX10751655	SARS-CoV-2/Human/USA/TX-CDC-QDX22982739/2021	Illumina MiSeq	PAIRED	RT-PCR	VIRAL RNA	Severe acute respiratory syndrome coronavirus 2	Homo sapiens	ILLUMINA	2021-03-16	United States	North America	51	910.995	638	0.969	27241483
SRR14399422	PRJNA716985	AMPLICON	SAMN18977723	SRX10751654	SARS-CoV-2/Human/USA/TX-CDC-QDX22982738/2021	Illumina MiSeq	PAIRED	RT-PCR	VIRAL RNA	Severe acute respiratory syndrome coronavirus 2	Homo sapiens	ILLUMINA	2021-03-15	United States	North America	32	899.378	772	0.992576	26894105
SRR14399423	PRJNA716985	AMPLICON	SAMN18977724	SRX10751653	SARS-CoV-2/Human/USA/TX-CDC-QDX22982737/2021	Illumina MiSeq	PAIRED	RT-PCR	VIRAL RNA	Severe acute respiratory syndrome coronavirus 2	Homo sapiens	ILLUMINA	2021-03-15	United States	North America	30	2094.4	1773	0.995954	62628989
SRR14399424	PRJNA716985	AMPLICON	SAMN18977725	SRX10751652	SARS-CoV-2/Human/USA/TX-CDC-QDX22982710/2021	Illumina MiSeq	PAIRED	RT-PCR	VIRAL RNA	Severe acute respiratory syndrome coronavirus 2	Homo sapiens	ILLUMINA	2021-03-15	United States	North America	33	2462.43	2088	0.995954	73634146
SRR14399425	PRJNA716985	AMPLICON	SAMN18977726	SRX10751651	SARS-CoV-2/Human/USA/TX-CDC-QDX22982709/2021	Illumina MiSeq	PAIRED	RT-PCR	VIRAL RNA	Severe acute respiratory syndrome coronavirus 2	Homo sapiens	ILLUMINA	2021-03-16	United States	North America	47	922.213	808	0.98552	27576924
SRR14399426	PRJNA716985	AMPLICON	SAMN18977727	SRX10751650	SARS-CoV-2/Human/USA/TX-CDC-QDX22982708/2021	Illumina MiSeq	PAIRED	RT-PCR	VIRAL RNA	Severe acute respiratory syndrome coronavirus 2	Homo sapiens	ILLUMINA	2021-03-16	United States	North America	38	679.688	598	0.985955	20324709
SRR14399427	PRJNA716985	AMPLICON	SAMN18977728	SRX10751649	SARS-CoV-2/Human/USA/TX-CDC-QDX22982707/2021	Illumina MiSeq	PAIRED	RT-PCR	VIRAL RNA	Severe acute respiratory syndrome coronavirus 2	Homo sapiens	ILLUMINA	2021-03-15	United States	North America	48	2743.12	2350	0.995318	82027587
SRR14399428	PRJNA716985	AMPLICON	SAMN18977954	SRX10751648	SARS-CoV-2/Human/USA/LA-CDC-QDX22982706/2021	Illumina MiSeq	PAIRED	RT-PCR	VIRAL RNA	Severe acute respiratory syndrome coronavirus 2	Homo sapiens	ILLUMINA	2021-03-15	United States	North America	38	669.299	534	0.963984	20014038
SRR14399429	PRJNA716985	AMPLICON	SAMN18977729	SRX10751647	SARS-CoV-2/Human/USA/TX-CDC-QDX22982705/2021	Illumina MiSeq	PAIRED	RT-PCR	VIRAL RNA	Severe acute respiratory syndrome coronavirus 2	Homo sapiens	ILLUMINA	2021-03-16	United States	North America	32	2109.39	1847	0.995954	63077148
SRR14399430	PRJNA716985	AMPLICON	SAMN18977730	SRX10751646	SARS-CoV-2/Human/USA/TX-CDC-QDX22982704/2021	Illumina MiSeq	PAIRED	RT-PCR	VIRAL RNA	Severe acute respiratory syndrome coronavirus 2	Homo sapiens	ILLUMINA	2021-03-15	United States	North America	55	309.058	268	0.861452	9241764
SRR14399431	PRJNA716985	AMPLICON	SAMN18977731	SRX10751645	SARS-CoV-2/Human/USA/TX-CDC-QDX22982703/2021	Illumina MiSeq	PAIRED	RT-PCR	VIRAL RNA	Severe acute respiratory syndrome coronavirus 2	Homo sapiens	ILLUMINA	2021-03-16	United States	North America	35	758.523	673	0.987025	22682120
SRR14399432	PRJNA716985	AMPLICON	SAMN18977732	SRX10751644	SARS-CoV-2/Human/USA/TX-CDC-QDX22982684/2021	Illumina MiSeq	PAIRED	RT-PCR	VIRAL RNA	Severe acute respiratory syndrome coronavirus 2	Homo sapiens	ILLUMINA	2021-03-15	United States	North America	50	2490.29	2220	0.995318	74467247
SRR14399433	PRJNA716985	AMPLICON	SAMN18977733	SRX10751643	SARS-CoV-2/Human/USA/TX-CDC-QDX22982682/2021	Illumina MiSeq	PAIRED	RT-PCR	VIRAL RNA	Severe acute respiratory syndrome coronavirus 2	Homo sapiens	ILLUMINA	2021-03-15	United States	North America	32	470.893	395	0.976591	14081100
SRR14399434	PRJNA716985	AMPLICON	SAMN18977734	SRX10751642	SARS-CoV-2/Human/USA/TX-CDC-QDX22982676/2021	Illumina MiSeq	PAIRED	RT-PCR	VIRAL RNA	Severe acute respiratory syndrome coronavirus 2	Homo sapiens	ILLUMINA	2021-03-15	United States	North America	33	2479.12	2179	0.99485	74133008
SRR14399435	PRJNA716985	AMPLICON	SAMN18977735	SRX10751641	SARS-CoV-2/Human/USA/TX-CDC-QDX22982655/2021	Illumina MiSeq	PAIRED	RT-PCR	VIRAL RNA	Severe acute respiratory syndrome coronavirus 2	Homo sapiens	ILLUMINA	2021-03-15	United States	North America	47	941.07	773	0.991305	28140803
SRR14399436	PRJNA716985	AMPLICON	SAMN18977736	SRX10751640	SARS-CoV-2/Human/USA/TX-CDC-QDX22982641/2021	Illumina MiSeq	PAIRED	RT-PCR	VIRAL RNA	Severe acute respiratory syndrome coronavirus 2	Homo sapiens	ILLUMINA	2021-03-15	United States	North America	44	537.853	462	0.987292	16083404
SRR14399437	PRJNA716985	AMPLICON	SAMN18977737	SRX10751639	SARS-CoV-2/Human/USA/TX-CDC-QDX22982640/2021	Illumina MiSeq	PAIRED	RT-PCR	VIRAL RNA	Severe acute respiratory syndrome coronavirus 2	Homo sapiens	ILLUMINA	2021-03-16	United States	North America	42	601.924	449	0.955958	17999340
SRR14399438	PRJNA716985	AMPLICON	SAMN18977738	SRX10751638	SARS-CoV-2/Human/USA/TX-CDC-QDX22982639/2021	Illumina MiSeq	PAIRED	RT-PCR	VIRAL RNA	Severe acute respiratory syndrome coronavirus 2	Homo sapiens	ILLUMINA	2021-03-15	United States	North America	51	387.128	339	0.958432	11576302
SRR14399439	PRJNA716985	AMPLICON	SAMN18977739	SRX10751637	SARS-CoV-2/Human/USA/TX-CDC-QDX22982638/2021	Illumina MiSeq	PAIRED	RT-PCR	VIRAL RNA	Severe acute respiratory syndrome coronavirus 2	Homo sapiens	ILLUMINA	2021-03-15	United States	North America	48	1198.94	1039	0.995318	35851861
SRR14399440	PRJNA716985	AMPLICON	SAMN18977740	SRX10751636	SARS-CoV-2/Human/USA/TX-CDC-QDX22982634/2021	Illumina MiSeq	PAIRED	RT-PCR	VIRAL RNA	Severe acute respiratory syndrome coronavirus 2	Homo sapiens	ILLUMINA	2021-03-15	United States	North America	50	1027.95	909	0.995318	30738676
SRR14399441	PRJNA716985	AMPLICON	SAMN18977741	SRX10751635	SARS-CoV-2/Human/USA/TX-CDC-QDX22982633/2021	Illumina MiSeq	PAIRED	RT-PCR	VIRAL RNA	Severe acute respiratory syndrome coronavirus 2	Homo sapiens	ILLUMINA	2021-03-15	United States	North America	46	742.937	630	0.991305	22216031
SRR14399442	PRJNA716985	AMPLICON	SAMN18977742	SRX10751993	SARS-CoV-2/Human/USA/TX-CDC-QDX22982632/2021	Illumina MiSeq	PAIRED	RT-PCR	VIRAL RNA	Severe acute respiratory syndrome coronavirus 2	Homo sapiens	ILLUMINA	2021-03-16	United States	North America	50	2723.7	2295	0.995318	81446796
SRR14399443	PRJNA716985	AMPLICON	SAMN18977743	SRX10751992	SARS-CoV-2/Human/USA/TX-CDC-QDX22982541/2021	Illumina MiSeq	PAIRED	RT-PCR	VIRAL RNA	Severe acute respiratory syndrome coronavirus 2	Homo sapiens	ILLUMINA	2021-03-15	United States	North America	30	2398.2	2041	0.995954	71713268
SRR14399444	PRJNA716985	AMPLICON	SAMN18977718	SRX10751991	SARS-CoV-2/Human/USA/VA-CDC-QDX22982495/2021	Illumina MiSeq	PAIRED	RT-PCR	VIRAL RNA	Severe acute respiratory syndrome coronavirus 2	Homo sapiens	ILLUMINA	2021-03-15	United States	North America	46	2557.96	2136	0.995318	76490765
SRR14399445	PRJNA716985	AMPLICON	SAMN18977744	SRX10751990	SARS-CoV-2/Human/USA/TX-CDC-QDX22982494/2021	Illumina MiSeq	PAIRED	RT-PCR	VIRAL RNA	Severe acute respiratory syndrome coronavirus 2	Homo sapiens	ILLUMINA	2021-03-16	United States	North America	32	804.231	681	0.986791	24048930
SRR14399446	PRJNA716985	AMPLICON	SAMN18977745	SRX10751989	SARS-CoV-2/Human/USA/TX-CDC-QDX22982493/2021	Illumina MiSeq	PAIRED	RT-PCR	VIRAL RNA	Severe acute respiratory syndrome coronavirus 2	Homo sapiens	ILLUMINA	2021-03-15	United States	North America	27	497.165	429	0.981139	14866734
SRR14399447	PRJNA716985	AMPLICON	SAMN18977746	SRX10751988	SARS-CoV-2/Human/USA/TX-CDC-QDX22982476/2021	Illumina MiSeq	PAIRED	RT-PCR	VIRAL RNA	Severe acute respiratory syndrome coronavirus 2	Homo sapiens	ILLUMINA	2021-03-16	United States	North America	38	1001.59	857	0.990469	29950441
SRR14399448	PRJNA716985	AMPLICON	SAMN18977747	SRX10751987	SARS-CoV-2/Human/USA/TX-CDC-QDX22982475/2021	Illumina MiSeq	PAIRED	RT-PCR	VIRAL RNA	Severe acute respiratory syndrome coronavirus 2	Homo sapiens	ILLUMINA	2021-03-16	United States	North America	28	1405.28	1207	0.995954	42022103
SRR14399449	PRJNA716985	AMPLICON	SAMN18977748	SRX10751986	SARS-CoV-2/Human/USA/TX-CDC-QDX22982474/2021	Illumina MiSeq	PAIRED	RT-PCR	VIRAL RNA	Severe acute respiratory syndrome coronavirus 2	Homo sapiens	ILLUMINA	2021-03-16	United States	North America	49	2288.46	1873	0.995318	68431877
SRR14399450	PRJNA716985	AMPLICON	SAMN18977749	SRX10751985	SARS-CoV-2/Human/USA/TX-CDC-QDX22982471/2021	Illumina MiSeq	PAIRED	RT-PCR	VIRAL RNA	Severe acute respiratory syndrome coronavirus 2	Homo sapiens	ILLUMINA	2021-03-16	United States	North America	37	2635.36	2221	0.979066	78805232
SRR14399451	PRJNA716985	AMPLICON	SAMN18977750	SRX10751984	SARS-CoV-2/Human/USA/TX-CDC-QDX22982412/2021	Illumina MiSeq	PAIRED	RT-PCR	VIRAL RNA	Severe acute respiratory syndrome coronavirus 2	Homo sapiens	ILLUMINA	2021-03-15	United States	North America	41	542.898	466	0.976925	16234279
SRR14399452	PRJNA716985	AMPLICON	SAMN18977751	SRX10751983	SARS-CoV-2/Human/USA/TX-CDC-QDX22982400/2021	Illumina MiSeq	PAIRED	RT-PCR	VIRAL RNA	Severe acute respiratory syndrome coronavirus 2	Homo sapiens	ILLUMINA	2021-03-16	United States	North America	57	2506.04	2146	0.995318	74938193
SRR14399453	PRJNA716985	AMPLICON	SAMN18977752	SRX10751982	SARS-CoV-2/Human/USA/TX-CDC-QDX22982370/2021	Illumina MiSeq	PAIRED	RT-PCR	VIRAL RNA	Severe acute respiratory syndrome coronavirus 2	Homo sapiens	ILLUMINA	2021-03-15	United States	North America	49	1652.19	1308	0.995318	49405500
SRR14399454	PRJNA716985	AMPLICON	SAMN18977753	SRX10751981	SARS-CoV-2/Human/USA/TX-CDC-QDX22982237/2021	Illumina MiSeq	PAIRED	RT-PCR	VIRAL RNA	Severe acute respiratory syndrome coronavirus 2	Homo sapiens	ILLUMINA	2021-03-15	United States	North America	49	1142.21	951	0.995318	34155408
SRR14399455	PRJNA716985	AMPLICON	SAMN18977754	SRX10751980	SARS-CoV-2/Human/USA/TX-CDC-QDX22982219/2021	Illumina MiSeq	PAIRED	RT-PCR	VIRAL RNA	Severe acute respiratory syndrome coronavirus 2	Homo sapiens	ILLUMINA	2021-03-16	United States	North America	143	79.4524	66	0.265325	2375864
SRR14399456	PRJNA716985	AMPLICON	SAMN18977755	SRX10751979	SARS-CoV-2/Human/USA/TX-CDC-QDX22982218/2021	Illumina MiSeq	PAIRED	RT-PCR	VIRAL RNA	Severe acute respiratory syndrome coronavirus 2	Homo sapiens	ILLUMINA	2021-03-15	United States	North America	49	2604.04	2206	0.995318	77868651
SRR14399457	PRJNA716985	AMPLICON	SAMN18977756	SRX10751978	SARS-CoV-2/Human/USA/TX-CDC-QDX22982217/2021	Illumina MiSeq	PAIRED	RT-PCR	VIRAL RNA	Severe acute respiratory syndrome coronavirus 2	Homo sapiens	ILLUMINA	2021-03-15	United States	North America	35	893.279	784	0.994549	26711707
SRR14399458	PRJNA716985	AMPLICON	SAMN18977757	SRX10751977	SARS-CoV-2/Human/USA/TX-CDC-QDX22982216/2021	Illumina MiSeq	PAIRED	RT-PCR	VIRAL RNA	Severe acute respiratory syndrome coronavirus 2	Homo sapiens	ILLUMINA	2021-03-15	United States	North America	32	1111.31	956	0.995954	33231536
SRR14399459	PRJNA716985	AMPLICON	SAMN18977758	SRX10751976	SARS-CoV-2/Human/USA/TX-CDC-QDX22982212/2021	Illumina MiSeq	PAIRED	RT-PCR	VIRAL RNA	Severe acute respiratory syndrome coronavirus 2	Homo sapiens	ILLUMINA	2021-03-15	United States	North America	26	634.001	561	0.991941	18958534
SRR14399460	PRJNA716985	AMPLICON	SAMN18977759	SRX10751975	SARS-CoV-2/Human/USA/TX-CDC-QDX22982018/2021	Illumina MiSeq	PAIRED	RT-PCR	VIRAL RNA	Severe acute respiratory syndrome coronavirus 2	Homo sapiens	ILLUMINA	2021-03-15	United States	North America	52	430.325	370	0.985821	12868015
SRR14399461	PRJNA716985	AMPLICON	SAMN18977760	SRX10751974	SARS-CoV-2/Human/USA/TX-CDC-QDX22982017/2021	Illumina MiSeq	PAIRED	RT-PCR	VIRAL RNA	Severe acute respiratory syndrome coronavirus 2	Homo sapiens	ILLUMINA	2021-03-16	United States	North America	39	524.01	414	0.954586	15669466
SRR14399462	PRJNA716985	AMPLICON	SAMN18977761	SRX10751973	SARS-CoV-2/Human/USA/TX-CDC-QDX22982016/2021	Illumina MiSeq	PAIRED	RT-PCR	VIRAL RNA	Severe acute respiratory syndrome coronavirus 2	Homo sapiens	ILLUMINA	2021-03-16	United States	North America	47	2417.51	2133	0.985988	72290666
SRR14399463	PRJNA716985	AMPLICON	SAMN18977762	SRX10751972	SARS-CoV-2/Human/USA/TX-CDC-QDX22982011/2021	Illumina MiSeq	PAIRED	RT-PCR	VIRAL RNA	Severe acute respiratory syndrome coronavirus 2	Homo sapiens	ILLUMINA	2021-03-15	United States	North America	29	2681.91	2106	0.995954	80197164
SRR14399464	PRJNA716985	AMPLICON	SAMN18977763	SRX10751971	SARS-CoV-2/Human/USA/TX-CDC-QDX22981994/2021	Illumina MiSeq	PAIRED	RT-PCR	VIRAL RNA	Severe acute respiratory syndrome coronavirus 2	Homo sapiens	ILLUMINA	2021-03-15	United States	North America	50	3267.01	2788	0.995318	97693274
SRR14399465	PRJNA716985	AMPLICON	SAMN18977764	SRX10751970	SARS-CoV-2/Human/USA/TX-CDC-QDX22981966/2021	Illumina MiSeq	PAIRED	RT-PCR	VIRAL RNA	Severe acute respiratory syndrome coronavirus 2	Homo sapiens	ILLUMINA	2021-03-16	United States	North America	23	2777.76	2473	0.995954	83063460
SRR14399466	PRJNA716985	AMPLICON	SAMN18977894	SRX10751969	SARS-CoV-2/Human/USA/NM-CDC-QDX22981949/2021	Illumina MiSeq	PAIRED	RT-PCR	VIRAL RNA	Severe acute respiratory syndrome coronavirus 2	Homo sapiens	ILLUMINA	2021-03-15	United States	North America	51	263.89	215	0.859747	7891116
SRR14399467	PRJNA716985	AMPLICON	SAMN18977765	SRX10751968	SARS-CoV-2/Human/USA/TX-CDC-QDX22981932/2021	Illumina MiSeq	PAIRED	RT-PCR	VIRAL RNA	Severe acute respiratory syndrome coronavirus 2	Homo sapiens	ILLUMINA	2021-03-16	United States	North America	82	1059.25	779	0.919072	31674643
SRR14399468	PRJNA716985	AMPLICON	SAMN18977766	SRX10751967	SARS-CoV-2/Human/USA/TX-CDC-QDX22981892/2021	Illumina MiSeq	PAIRED	RT-PCR	VIRAL RNA	Severe acute respiratory syndrome coronavirus 2	Homo sapiens	ILLUMINA	2021-03-15	United States	North America	34	1157.77	1027	0.995954	34620687
SRR14399469	PRJNA716985	AMPLICON	SAMN18977767	SRX10751966	SARS-CoV-2/Human/USA/TX-CDC-QDX22981830/2021	Illumina MiSeq	PAIRED	RT-PCR	VIRAL RNA	Severe acute respiratory syndrome coronavirus 2	Homo sapiens	ILLUMINA	2021-03-16	United States	North America	52	2007.54	1685	0.995318	60031330
SRR14399470	PRJNA716985	AMPLICON	SAMN18977768	SRX10751965	SARS-CoV-2/Human/USA/TX-CDC-QDX22981786/2021	Illumina MiSeq	PAIRED	RT-PCR	VIRAL RNA	Severe acute respiratory syndrome coronavirus 2	Homo sapiens	ILLUMINA	2021-03-16	United States	North America	35	313.573	256	0.883122	9376768
SRR14399471	PRJNA716985	AMPLICON	SAMN18977769	SRX10751964	SARS-CoV-2/Human/USA/TX-CDC-QDX22981484/2021	Illumina MiSeq	PAIRED	RT-PCR	VIRAL RNA	Severe acute respiratory syndrome coronavirus 2	Homo sapiens	ILLUMINA	2021-03-15	United States	North America	92	261.133	127	0.616226	7808667
SRR14399472	PRJNA716985	AMPLICON	SAMN18977770	SRX10751963	SARS-CoV-2/Human/USA/TX-CDC-QDX22981481/2021	Illumina MiSeq	PAIRED	RT-PCR	VIRAL RNA	Severe acute respiratory syndrome coronavirus 2	Homo sapiens	ILLUMINA	2021-03-15	United States	North America	74	196.409	137	0.634318	5873204
SRR14399473	PRJNA716985	AMPLICON	SAMN18977771	SRX10751962	SARS-CoV-2/Human/USA/TX-CDC-QDX22981436/2021	Illumina MiSeq	PAIRED	RT-PCR	VIRAL RNA	Severe acute respiratory syndrome coronavirus 2	Homo sapiens	ILLUMINA	2021-03-15	United States	North America	47	471.908	402	0.94937	14111468
SRR14399474	PRJNA716985	AMPLICON	SAMN18977772	SRX10751961	SARS-CoV-2/Human/USA/TX-CDC-QDX22981435/2021	Illumina MiSeq	PAIRED	RT-PCR	VIRAL RNA	Severe acute respiratory syndrome coronavirus 2	Homo sapiens	ILLUMINA	2021-03-15	United States	North America	37	441.031	350	0.880681	13188155
SRR14399475	PRJNA716985	AMPLICON	SAMN18977773	SRX10751960	SARS-CoV-2/Human/USA/TX-CDC-QDX22981384/2021	Illumina MiSeq	PAIRED	RT-PCR	VIRAL RNA	Severe acute respiratory syndrome coronavirus 2	Homo sapiens	ILLUMINA	2021-03-15	United States	North America	46	404.707	351	0.933084	12101943
SRR14399476	PRJNA716985	AMPLICON	SAMN18977774	SRX10751959	SARS-CoV-2/Human/USA/TX-CDC-QDX22981312/2021	Illumina MiSeq	PAIRED	RT-PCR	VIRAL RNA	Severe acute respiratory syndrome coronavirus 2	Homo sapiens	ILLUMINA	2021-03-16	United States	North America	45	1856.33	1474	0.995318	55509936
SRR14399477	PRJNA716985	AMPLICON	SAMN18977775	SRX10751958	SARS-CoV-2/Human/USA/TX-CDC-QDX22981311/2021	Illumina MiSeq	PAIRED	RT-PCR	VIRAL RNA	Severe acute respiratory syndrome coronavirus 2	Homo sapiens	ILLUMINA	2021-03-16	United States	North America	42	553.19	299	0.863158	16542027
SRR14399478	PRJNA716985	AMPLICON	SAMN18977776	SRX10751957	SARS-CoV-2/Human/USA/TX-CDC-QDX22981310/2021	Illumina MiSeq	PAIRED	RT-PCR	VIRAL RNA	Severe acute respiratory syndrome coronavirus 2	Homo sapiens	ILLUMINA	2021-03-16	United States	North America	51	209.058	179	0.771127	6251447
SRR14399479	PRJNA716985	AMPLICON	SAMN18977777	SRX10751956	SARS-CoV-2/Human/USA/TX-CDC-QDX22981286/2021	Illumina MiSeq	PAIRED	RT-PCR	VIRAL RNA	Severe acute respiratory syndrome coronavirus 2	Homo sapiens	ILLUMINA	2021-03-15	United States	North America	48	1272.58	1098	0.993981	38053973
SRR14399480	PRJNA716985	AMPLICON	SAMN18977778	SRX10751955	SARS-CoV-2/Human/USA/TX-CDC-QDX22981240/2021	Illumina MiSeq	PAIRED	RT-PCR	VIRAL RNA	Severe acute respiratory syndrome coronavirus 2	Homo sapiens	ILLUMINA	2021-03-16	United States	North America	50	607.112	466	0.91847	18154479
SRR14399481	PRJNA716985	AMPLICON	SAMN18977779	SRX10751954	SARS-CoV-2/Human/USA/TX-CDC-QDX22981238/2021	Illumina MiSeq	PAIRED	RT-PCR	VIRAL RNA	Severe acute respiratory syndrome coronavirus 2	Homo sapiens	ILLUMINA	2021-03-15	United States	North America	42	567.853	398	0.898171	16980499
SRR14399482	PRJNA716985	AMPLICON	SAMN18977780	SRX10751953	SARS-CoV-2/Human/USA/TX-CDC-QDX22981236/2021	Illumina MiSeq	PAIRED	RT-PCR	VIRAL RNA	Severe acute respiratory syndrome coronavirus 2	Homo sapiens	ILLUMINA	2021-03-16	United States	North America	53	436.263	338	0.929338	13045562
SRR14399483	PRJNA716985	AMPLICON	SAMN18977955	SRX10751952	SARS-CoV-2/Human/USA/LA-CDC-QDX22981235/2021	Illumina MiSeq	PAIRED	RT-PCR	VIRAL RNA	Severe acute respiratory syndrome coronavirus 2	Homo sapiens	ILLUMINA	2021-03-15	United States	North America	62	189.836	167	0.763937	5676664
SRR14399484	PRJNA716985	AMPLICON	SAMN18977717	SRX10751951	SARS-CoV-2/Human/USA/WI-CDC-QDX22981234/2021	Illumina MiSeq	PAIRED	RT-PCR	VIRAL RNA	Severe acute respiratory syndrome coronavirus 2	Homo sapiens	ILLUMINA	2021-03-16	United States	North America	83	247.806	168	0.695582	7410132
SRR14399485	PRJNA716985	AMPLICON	SAMN18977781	SRX10751950	SARS-CoV-2/Human/USA/TX-CDC-QDX22981233/2021	Illumina MiSeq	PAIRED	RT-PCR	VIRAL RNA	Severe acute respiratory syndrome coronavirus 2	Homo sapiens	ILLUMINA	2021-03-16	United States	North America	55	1027.43	876	0.974651	30723365
SRR14399486	PRJNA716985	AMPLICON	SAMN18977782	SRX10751949	SARS-CoV-2/Human/USA/TX-CDC-QDX22981177/2021	Illumina MiSeq	PAIRED	RT-PCR	VIRAL RNA	Severe acute respiratory syndrome coronavirus 2	Homo sapiens	ILLUMINA	2021-03-16	United States	North America	48	2461.51	2137	0.989834	73606498
SRR14399487	PRJNA716985	AMPLICON	SAMN18977783	SRX10751948	SARS-CoV-2/Human/USA/TX-CDC-QDX22981175/2021	Illumina MiSeq	PAIRED	RT-PCR	VIRAL RNA	Severe acute respiratory syndrome coronavirus 2	Homo sapiens	ILLUMINA	2021-03-13	United States	North America	27	795.556	693	0.995151	23789500
SRR14399488	PRJNA716985	AMPLICON	SAMN18977784	SRX10751947	SARS-CoV-2/Human/USA/TX-CDC-QDX22981174/2021	Illumina MiSeq	PAIRED	RT-PCR	VIRAL RNA	Severe acute respiratory syndrome coronavirus 2	Homo sapiens	ILLUMINA	2021-03-15	United States	North America	35	1027.29	870	0.971408	30719037
SRR14399489	PRJNA716985	AMPLICON	SAMN18977785	SRX10751946	SARS-CoV-2/Human/USA/TX-CDC-QDX22981173/2021	Illumina MiSeq	PAIRED	RT-PCR	VIRAL RNA	Severe acute respiratory syndrome coronavirus 2	Homo sapiens	ILLUMINA	2021-03-15	United States	North America	31	1727.58	1252	0.995954	51659920
SRR14399490	PRJNA716985	AMPLICON	SAMN18977786	SRX10751945	SARS-CoV-2/Human/USA/TX-CDC-QDX22981172/2021	Illumina MiSeq	PAIRED	RT-PCR	VIRAL RNA	Severe acute respiratory syndrome coronavirus 2	Homo sapiens	ILLUMINA	2021-03-15	United States	North America	38	464.256	386	0.952781	13882641
SRR14399491	PRJNA716985	AMPLICON	SAMN18977787	SRX10751944	SARS-CoV-2/Human/USA/TX-CDC-QDX22981171/2021	Illumina MiSeq	PAIRED	RT-PCR	VIRAL RNA	Severe acute respiratory syndrome coronavirus 2	Homo sapiens	ILLUMINA	2021-03-15	United States	North America	38	1036.04	834	0.986791	30980615
SRR14399492	PRJNA716985	AMPLICON	SAMN18977788	SRX10751943	SARS-CoV-2/Human/USA/TX-CDC-QDX22981170/2021	Illumina MiSeq	PAIRED	RT-PCR	VIRAL RNA	Severe acute respiratory syndrome coronavirus 2	Homo sapiens	ILLUMINA	2021-03-16	United States	North America	28	1268.71	1089	0.995954	37938312
SRR14399493	PRJNA716985	AMPLICON	SAMN18977789	SRX10751942	SARS-CoV-2/Human/USA/TX-CDC-QDX22981156/2021	Illumina MiSeq	PAIRED	RT-PCR	VIRAL RNA	Severe acute respiratory syndrome coronavirus 2	Homo sapiens	ILLUMINA	2021-03-15	United States	North America	46	314.897	280	0.948433	9416369
SRR14399494	PRJNA716985	AMPLICON	SAMN18977790	SRX10751941	SARS-CoV-2/Human/USA/TX-CDC-QDX22981153/2021	Illumina MiSeq	PAIRED	RT-PCR	VIRAL RNA	Severe acute respiratory syndrome coronavirus 2	Homo sapiens	ILLUMINA	2021-03-16	United States	North America	50	2125.44	1863	0.995318	63557044
SRR14399495	PRJNA716985	AMPLICON	SAMN18977791	SRX10751940	SARS-CoV-2/Human/USA/TX-CDC-QDX22981152/2021	Illumina MiSeq	PAIRED	RT-PCR	VIRAL RNA	Severe acute respiratory syndrome coronavirus 2	Homo sapiens	ILLUMINA	2021-03-16	United States	North America	27	920.1	790	0.995954	27513754
SRR14399496	PRJNA716985	AMPLICON	SAMN18977792	SRX10751939	SARS-CoV-2/Human/USA/TX-CDC-QDX22981109/2021	Illumina MiSeq	PAIRED	RT-PCR	VIRAL RNA	Severe acute respiratory syndrome coronavirus 2	Homo sapiens	ILLUMINA	2021-03-16	United States	North America	51	2359.49	2047	0.995318	70555907
SRR14399497	PRJNA716985	AMPLICON	SAMN18977793	SRX10751938	SARS-CoV-2/Human/USA/TX-CDC-QDX22981091/2021	Illumina MiSeq	PAIRED	RT-PCR	VIRAL RNA	Severe acute respiratory syndrome coronavirus 2	Homo sapiens	ILLUMINA	2021-03-15	United States	North America	34	2387.56	2005	0.995954	71395274
SRR14399498	PRJNA716985	AMPLICON	SAMN18977794	SRX10751937	SARS-CoV-2/Human/USA/TX-CDC-QDX22981090/2021	Illumina MiSeq	PAIRED	RT-PCR	VIRAL RNA	Severe acute respiratory syndrome coronavirus 2	Homo sapiens	ILLUMINA	2021-03-15	United States	North America	83	102.794	83	0.402301	3073839
SRR14399499	PRJNA716985	AMPLICON	SAMN18977795	SRX10751936	SARS-CoV-2/Human/USA/TX-CDC-QDX22981085/2021	Illumina MiSeq	PAIRED	RT-PCR	VIRAL RNA	Severe acute respiratory syndrome coronavirus 2	Homo sapiens	ILLUMINA	2021-03-15	United States	North America	62	1096.16	947	0.960004	32778490
SRR14399500	PRJNA716985	AMPLICON	SAMN18977796	SRX10751935	SARS-CoV-2/Human/USA/TX-CDC-QDX22981084/2021	Illumina MiSeq	PAIRED	RT-PCR	VIRAL RNA	Severe acute respiratory syndrome coronavirus 2	Homo sapiens	ILLUMINA	2021-03-15	United States	North America	47	2126.54	1828	0.993479	63589922
SRR14399501	PRJNA716985	AMPLICON	SAMN18977797	SRX10751934	SARS-CoV-2/Human/USA/TX-CDC-QDX22981024/2021	Illumina MiSeq	PAIRED	RT-PCR	VIRAL RNA	Severe acute respiratory syndrome coronavirus 2	Homo sapiens	ILLUMINA	2021-03-15	United States	North America	32	215.437	164	0.734241	6442201
SRR14399502	PRJNA716985	AMPLICON	SAMN18977798	SRX10751933	SARS-CoV-2/Human/USA/TX-CDC-QDX22981008/2021	Illumina MiSeq	PAIRED	RT-PCR	VIRAL RNA	Severe acute respiratory syndrome coronavirus 2	Homo sapiens	ILLUMINA	2021-03-15	United States	North America	36	2490.14	2156	0.995619	74462525
SRR14399503	PRJNA716985	AMPLICON	SAMN18977799	SRX10751932	SARS-CoV-2/Human/USA/TX-CDC-QDX22981007/2021	Illumina MiSeq	PAIRED	RT-PCR	VIRAL RNA	Severe acute respiratory syndrome coronavirus 2	Homo sapiens	ILLUMINA	2021-03-15	United States	North America	26	1458.44	993	0.968297	43611782
SRR14399504	PRJNA716985	AMPLICON	SAMN18977956	SRX10751931	SARS-CoV-2/Human/USA/LA-CDC-QDX22980902/2021	Illumina MiSeq	PAIRED	RT-PCR	VIRAL RNA	Severe acute respiratory syndrome coronavirus 2	Homo sapiens	ILLUMINA	2021-03-15	United States	North America	32	1054.6	886	0.995954	31535609
SRR14399505	PRJNA716985	AMPLICON	SAMN18977800	SRX10751930	SARS-CoV-2/Human/USA/TX-CDC-QDX22980840/2021	Illumina MiSeq	PAIRED	RT-PCR	VIRAL RNA	Severe acute respiratory syndrome coronavirus 2	Homo sapiens	ILLUMINA	2021-03-15	United States	North America	96	108.911	83	0.432498	3256769
SRR14399506	PRJNA716985	AMPLICON	SAMN18977801	SRX10751929	SARS-CoV-2/Human/USA/TX-CDC-QDX22980838/2021	Illumina MiSeq	PAIRED	RT-PCR	VIRAL RNA	Severe acute respiratory syndrome coronavirus 2	Homo sapiens	ILLUMINA	2021-03-15	United States	North America	37	1420.98	831	0.930007	42491519
SRR14399507	PRJNA716985	AMPLICON	SAMN18977802	SRX10751928	SARS-CoV-2/Human/USA/TX-CDC-QDX22980837/2021	Illumina MiSeq	PAIRED	RT-PCR	VIRAL RNA	Severe acute respiratory syndrome coronavirus 2	Homo sapiens	ILLUMINA	2021-03-15	United States	North America	48	262.058	204	0.829014	7836319
SRR14399508	PRJNA716985	AMPLICON	SAMN18977803	SRX10751927	SARS-CoV-2/Human/USA/TX-CDC-QDX22980831/2021	Illumina MiSeq	PAIRED	RT-PCR	VIRAL RNA	Severe acute respiratory syndrome coronavirus 2	Homo sapiens	ILLUMINA	2021-03-15	United States	North America	50	1997.71	1790	0.995318	59737533
SRR14399509	PRJNA716985	AMPLICON	SAMN18977804	SRX10751926	SARS-CoV-2/Human/USA/TX-CDC-QDX22980827/2021	Illumina MiSeq	PAIRED	RT-PCR	VIRAL RNA	Severe acute respiratory syndrome coronavirus 2	Homo sapiens	ILLUMINA	2021-03-15	United States	North America	54	722.561	337	0.805772	21606735
SRR14399510	PRJNA716985	AMPLICON	SAMN18977957	SRX10751925	SARS-CoV-2/Human/USA/LA-CDC-QDX22980755/2021	Illumina MiSeq	PAIRED	RT-PCR	VIRAL RNA	Severe acute respiratory syndrome coronavirus 2	Homo sapiens	ILLUMINA	2021-03-15	United States	North America	93	1919.2	1638	0.972511	57389696
SRR14399511	PRJNA716985	AMPLICON	SAMN18977805	SRX10751924	SARS-CoV-2/Human/USA/TX-CDC-QDX22980754/2021	Illumina MiSeq	PAIRED	RT-PCR	VIRAL RNA	Severe acute respiratory syndrome coronavirus 2	Homo sapiens	ILLUMINA	2021-03-15	United States	North America	34	1662.8	1018	0.956158	49722710
SRR14399512	PRJNA716985	AMPLICON	SAMN18977806	SRX10751923	SARS-CoV-2/Human/USA/TX-CDC-QDX22980752/2021	Illumina MiSeq	PAIRED	RT-PCR	VIRAL RNA	Severe acute respiratory syndrome coronavirus 2	Homo sapiens	ILLUMINA	2021-03-15	United States	North America	48	257.958	222	0.890747	7713723
SRR14399513	PRJNA716985	AMPLICON	SAMN18977807	SRX10751922	SARS-CoV-2/Human/USA/TX-CDC-QDX22980641/2021	Illumina MiSeq	PAIRED	RT-PCR	VIRAL RNA	Severe acute respiratory syndrome coronavirus 2	Homo sapiens	ILLUMINA	2021-03-16	United States	North America	45	714.477	334	0.837508	21364995
SRR14399514	PRJNA716985	AMPLICON	SAMN18977808	SRX10751921	SARS-CoV-2/Human/USA/TX-CDC-QDX22980639/2021	Illumina MiSeq	PAIRED	RT-PCR	VIRAL RNA	Severe acute respiratory syndrome coronavirus 2	Homo sapiens	ILLUMINA	2021-03-16	United States	North America	49	315.533	270	0.873558	9435380
SRR14399515	PRJNA716985	AMPLICON	SAMN18977809	SRX10751920	SARS-CoV-2/Human/USA/TX-CDC-QDX22980637/2021	Illumina MiSeq	PAIRED	RT-PCR	VIRAL RNA	Severe acute respiratory syndrome coronavirus 2	Homo sapiens	ILLUMINA	2021-03-16	United States	North America	32	1888.88	1614	0.995619	56483163
SRR14399516	PRJNA716985	AMPLICON	SAMN18977810	SRX10751919	SARS-CoV-2/Human/USA/TX-CDC-QDX22980636/2021	Illumina MiSeq	PAIRED	RT-PCR	VIRAL RNA	Severe acute respiratory syndrome coronavirus 2	Homo sapiens	ILLUMINA	2021-03-16	United States	North America	43	580.961	467	0.972912	17372484
SRR14399517	PRJNA716985	AMPLICON	SAMN18977811	SRX10751918	SARS-CoV-2/Human/USA/TX-CDC-QDX22980627/2021	Illumina MiSeq	PAIRED	RT-PCR	VIRAL RNA	Severe acute respiratory syndrome coronavirus 2	Homo sapiens	ILLUMINA	2021-03-16	United States	North America	35	214.166	190	0.831121	6404206
SRR14399518	PRJNA716985	AMPLICON	SAMN18977812	SRX10751917	SARS-CoV-2/Human/USA/TX-CDC-QDX22980618/2021	Illumina MiSeq	PAIRED	RT-PCR	VIRAL RNA	Severe acute respiratory syndrome coronavirus 2	Homo sapiens	ILLUMINA	2021-03-16	United States	North America	50	2732.15	2310	0.995318	81699422
SRR14399519	PRJNA716985	AMPLICON	SAMN18977813	SRX10751916	SARS-CoV-2/Human/USA/TX-CDC-QDX22980603/2021	Illumina MiSeq	PAIRED	RT-PCR	VIRAL RNA	Severe acute respiratory syndrome coronavirus 2	Homo sapiens	ILLUMINA	2021-03-15	United States	North America	59	220.546	177	0.74939	6594994
SRR14399520	PRJNA716985	AMPLICON	SAMN18977814	SRX10751915	SARS-CoV-2/Human/USA/TX-CDC-QDX22980571/2021	Illumina MiSeq	PAIRED	RT-PCR	VIRAL RNA	Severe acute respiratory syndrome coronavirus 2	Homo sapiens	ILLUMINA	2021-03-15	United States	North America	51	744.911	659	0.985152	22275071
SRR14399521	PRJNA716985	AMPLICON	SAMN18977815	SRX10751914	SARS-CoV-2/Human/USA/TX-CDC-QDX22980567/2021	Illumina MiSeq	PAIRED	RT-PCR	VIRAL RNA	Severe acute respiratory syndrome coronavirus 2	Homo sapiens	ILLUMINA	2021-03-15	United States	North America	37	276.134	209	0.79594	8257232
SRR14399522	PRJNA716985	AMPLICON	SAMN18977816	SRX10751913	SARS-CoV-2/Human/USA/TX-CDC-QDX22980566/2021	Illumina MiSeq	PAIRED	RT-PCR	VIRAL RNA	Severe acute respiratory syndrome coronavirus 2	Homo sapiens	ILLUMINA	2021-03-16	United States	North America	48	1361.53	1169	0.961007	40713943
SRR14399523	PRJNA716985	AMPLICON	SAMN18977817	SRX10751912	SARS-CoV-2/Human/USA/TX-CDC-QDX22980564/2021	Illumina MiSeq	PAIRED	RT-PCR	VIRAL RNA	Severe acute respiratory syndrome coronavirus 2	Homo sapiens	ILLUMINA	2021-03-15	United States	North America	32	408.022	330	0.935826	12201074
SRR14399524	PRJNA716985	AMPLICON	SAMN18977818	SRX10751911	SARS-CoV-2/Human/USA/TX-CDC-QDX22980563/2021	Illumina MiSeq	PAIRED	RT-PCR	VIRAL RNA	Severe acute respiratory syndrome coronavirus 2	Homo sapiens	ILLUMINA	2021-03-16	United States	North America	38	1266.04	968	0.986791	37858395
SRR14399525	PRJNA716985	AMPLICON	SAMN18977819	SRX10751910	SARS-CoV-2/Human/USA/TX-CDC-QDX22980556/2021	Illumina MiSeq	PAIRED	RT-PCR	VIRAL RNA	Severe acute respiratory syndrome coronavirus 2	Homo sapiens	ILLUMINA	2021-03-16	United States	North America	61	222.141	192	0.790523	6642689
SRR14399526	PRJNA716985	AMPLICON	SAMN18977820	SRX10751909	SARS-CoV-2/Human/USA/TX-CDC-QDX22980548/2021	Illumina MiSeq	PAIRED	RT-PCR	VIRAL RNA	Severe acute respiratory syndrome coronavirus 2	Homo sapiens	ILLUMINA	2021-03-16	United States	North America	34	616.351	481	0.963816	18430739
SRR14399527	PRJNA716985	AMPLICON	SAMN18977821	SRX10751908	SARS-CoV-2/Human/USA/TX-CDC-QDX22980547/2021	Illumina MiSeq	PAIRED	RT-PCR	VIRAL RNA	Severe acute respiratory syndrome coronavirus 2	Homo sapiens	ILLUMINA	2021-03-16	United States	North America	25	2223.21	1914	0.995954	66480509
SRR14399528	PRJNA716985	AMPLICON	SAMN18977822	SRX10751907	SARS-CoV-2/Human/USA/TX-CDC-QDX22980545/2021	Illumina MiSeq	PAIRED	RT-PCR	VIRAL RNA	Severe acute respiratory syndrome coronavirus 2	Homo sapiens	ILLUMINA	2021-03-16	United States	North America	40	407.068	363	0.985687	12172564
SRR14399529	PRJNA716985	AMPLICON	SAMN18977958	SRX10751906	SARS-CoV-2/Human/USA/LA-CDC-QDX22980544/2021	Illumina MiSeq	PAIRED	RT-PCR	VIRAL RNA	Severe acute respiratory syndrome coronavirus 2	Homo sapiens	ILLUMINA	2021-03-16	United States	North America	36	455.027	392	0.974986	13606685
SRR14399530	PRJNA716985	AMPLICON	SAMN18977823	SRX10751905	SARS-CoV-2/Human/USA/TX-CDC-QDX22980543/2021	Illumina MiSeq	PAIRED	RT-PCR	VIRAL RNA	Severe acute respiratory syndrome coronavirus 2	Homo sapiens	ILLUMINA	2021-03-15	United States	North America	40	642.683	565	0.976725	19218162
SRR14399531	PRJNA716985	AMPLICON	SAMN18977824	SRX10751904	SARS-CoV-2/Human/USA/TX-CDC-QDX22980541/2021	Illumina MiSeq	PAIRED	RT-PCR	VIRAL RNA	Severe acute respiratory syndrome coronavirus 2	Homo sapiens	ILLUMINA	2021-03-15	United States	North America	47	287.933	233	0.812527	8610065
SRR14399532	PRJNA716985	AMPLICON	SAMN18977825	SRX10751903	SARS-CoV-2/Human/USA/TX-CDC-QDX22980529/2021	Illumina MiSeq	PAIRED	RT-PCR	VIRAL RNA	Severe acute respiratory syndrome coronavirus 2	Homo sapiens	ILLUMINA	2021-03-15	United States	North America	38	2264.85	1986	0.99485	67725806
SRR14399533	PRJNA716985	AMPLICON	SAMN18977985	SRX10751902	SARS-CoV-2/Human/USA/FL-CDC-QDX22980328/2021	Illumina MiSeq	PAIRED	RT-PCR	VIRAL RNA	Severe acute respiratory syndrome coronavirus 2	Homo sapiens	ILLUMINA	2021-03-14	United States	North America	130	2418.34	1946	0.96278	72315513
SRR14399534	PRJNA716985	AMPLICON	SAMN18977986	SRX10751901	SARS-CoV-2/Human/USA/FL-CDC-QDX22980155/2021	Illumina MiSeq	PAIRED	RT-PCR	VIRAL RNA	Severe acute respiratory syndrome coronavirus 2	Homo sapiens	ILLUMINA	2021-03-16	United States	North America	48	353.955	293	0.914122	10584318
SRR14399535	PRJNA716985	AMPLICON	SAMN18977987	SRX10751900	SARS-CoV-2/Human/USA/FL-CDC-QDX22980027/2021	Illumina MiSeq	PAIRED	RT-PCR	VIRAL RNA	Severe acute respiratory syndrome coronavirus 2	Homo sapiens	ILLUMINA	2021-03-16	United States	North America	54	178.005	145	0.723874	5322874
SRR14399536	PRJNA716985	AMPLICON	SAMN18977988	SRX10751899	SARS-CoV-2/Human/USA/FL-CDC-QDX22979984/2021	Illumina MiSeq	PAIRED	RT-PCR	VIRAL RNA	Severe acute respiratory syndrome coronavirus 2	Homo sapiens	ILLUMINA	2021-03-16	United States	North America	113	1822.23	1606	0.983313	54490233
SRR14399537	PRJNA716985	AMPLICON	SAMN18977989	SRX10751898	SARS-CoV-2/Human/USA/FL-CDC-QDX22979951/2021	Illumina MiSeq	PAIRED	RT-PCR	VIRAL RNA	Severe acute respiratory syndrome coronavirus 2	Homo sapiens	ILLUMINA	2021-03-16	United States	North America	44	225.658	197	0.803866	6747843
SRR14399538	PRJNA716985	AMPLICON	SAMN18977990	SRX10751897	SARS-CoV-2/Human/USA/FL-CDC-QDX22979946/2021	Illumina MiSeq	PAIRED	RT-PCR	VIRAL RNA	Severe acute respiratory syndrome coronavirus 2	Homo sapiens	ILLUMINA	2021-03-16	United States	North America	76	591.842	288	0.847975	17697849
SRR14399539	PRJNA716985	AMPLICON	SAMN18977991	SRX10751896	SARS-CoV-2/Human/USA/FL-CDC-QDX22979945/2021	Illumina MiSeq	PAIRED	RT-PCR	VIRAL RNA	Severe acute respiratory syndrome coronavirus 2	Homo sapiens	ILLUMINA	2021-03-15	United States	North America	26	1140.3	738	0.960305	34098520
SRR14399540	PRJNA716985	AMPLICON	SAMN18977992	SRX10751895	SARS-CoV-2/Human/USA/FL-CDC-QDX22979944/2021	Illumina MiSeq	PAIRED	RT-PCR	VIRAL RNA	Severe acute respiratory syndrome coronavirus 2	Homo sapiens	ILLUMINA	2021-03-16	United States	North America	79	180.934	132	0.645654	5410466
SRR14399541	PRJNA716985	AMPLICON	SAMN18977993	SRX10751894	SARS-CoV-2/Human/USA/FL-CDC-QDX22979866/2021	Illumina MiSeq	PAIRED	RT-PCR	VIRAL RNA	Severe acute respiratory syndrome coronavirus 2	Homo sapiens	ILLUMINA	2021-03-16	United States	North America	89	135.878	107	0.531084	4063151
SRR14399542	PRJNA716985	AMPLICON	SAMN18977994	SRX10751893	SARS-CoV-2/Human/USA/FL-CDC-QDX22979865/2021	Illumina MiSeq	PAIRED	RT-PCR	VIRAL RNA	Severe acute respiratory syndrome coronavirus 2	Homo sapiens	ILLUMINA	2021-03-16	United States	North America	32	1256.08	1104	0.986791	37560494
SRR14399543	PRJNA716985	AMPLICON	SAMN18977995	SRX10751892	SARS-CoV-2/Human/USA/FL-CDC-QDX22979864/2021	Illumina MiSeq	PAIRED	RT-PCR	VIRAL RNA	Severe acute respiratory syndrome coronavirus 2	Homo sapiens	ILLUMINA	2021-03-16	United States	North America	49	687.886	607	0.985085	20569859
SRR14399544	PRJNA716985	AMPLICON	SAMN18977996	SRX10751891	SARS-CoV-2/Human/USA/FL-CDC-QDX22979849/2021	Illumina MiSeq	PAIRED	RT-PCR	VIRAL RNA	Severe acute respiratory syndrome coronavirus 2	Homo sapiens	ILLUMINA	2021-03-16	United States	North America	47	1230.65	758	0.983146	36800076
SRR14399545	PRJNA716985	AMPLICON	SAMN18977982	SRX10751890	SARS-CoV-2/Human/USA/GA-CDC-QDX22979819/2021	Illumina MiSeq	PAIRED	RT-PCR	VIRAL RNA	Severe acute respiratory syndrome coronavirus 2	Homo sapiens	ILLUMINA	2021-03-15	United States	North America	48	804.249	571	0.964987	24049450
SRR14399546	PRJNA716985	AMPLICON	SAMN18977997	SRX10751889	SARS-CoV-2/Human/USA/FL-CDC-QDX22979818/2021	Illumina MiSeq	PAIRED	RT-PCR	VIRAL RNA	Severe acute respiratory syndrome coronavirus 2	Homo sapiens	ILLUMINA	2021-03-16	United States	North America	57	654.971	391	0.821021	19585600
SRR14399547	PRJNA716985	AMPLICON	SAMN18977998	SRX10751888	SARS-CoV-2/Human/USA/FL-CDC-QDX22979770/2021	Illumina MiSeq	PAIRED	RT-PCR	VIRAL RNA	Severe acute respiratory syndrome coronavirus 2	Homo sapiens	ILLUMINA	2021-03-16	United States	North America	31	1585.19	1279	0.995619	47402036
SRR14399548	PRJNA716985	AMPLICON	SAMN18977999	SRX10751887	SARS-CoV-2/Human/USA/FL-CDC-QDX22979769/2021	Illumina MiSeq	PAIRED	RT-PCR	VIRAL RNA	Severe acute respiratory syndrome coronavirus 2	Homo sapiens	ILLUMINA	2021-03-16	United States	North America	55	2207.35	1876	0.995318	66006459
SRR14399549	PRJNA716985	AMPLICON	SAMN18978000	SRX10751886	SARS-CoV-2/Human/USA/FL-CDC-QDX22979768/2021	Illumina MiSeq	PAIRED	RT-PCR	VIRAL RNA	Severe acute respiratory syndrome coronavirus 2	Homo sapiens	ILLUMINA	2021-03-16	United States	North America	34	2061.12	1733	0.995954	61633711
SRR14399550	PRJNA716985	AMPLICON	SAMN18978001	SRX10751885	SARS-CoV-2/Human/USA/FL-CDC-QDX22979767/2021	Illumina MiSeq	PAIRED	RT-PCR	VIRAL RNA	Severe acute respiratory syndrome coronavirus 2	Homo sapiens	ILLUMINA	2021-03-16	United States	North America	47	542.92	370	0.892452	16234924
SRR14399551	PRJNA716985	AMPLICON	SAMN18978002	SRX10751884	SARS-CoV-2/Human/USA/FL-CDC-QDX22979766/2021	Illumina MiSeq	PAIRED	RT-PCR	VIRAL RNA	Severe acute respiratory syndrome coronavirus 2	Homo sapiens	ILLUMINA	2021-03-16	United States	North America	108	116.13	93	0.461292	3472647
SRR14399552	PRJNA716985	AMPLICON	SAMN18978003	SRX10751883	SARS-CoV-2/Human/USA/FL-CDC-QDX22979763/2021	Illumina MiSeq	PAIRED	RT-PCR	VIRAL RNA	Severe acute respiratory syndrome coronavirus 2	Homo sapiens	ILLUMINA	2021-03-16	United States	North America	52	457.846	287	0.806341	13690975
SRR14399553	PRJNA716985	AMPLICON	SAMN18978004	SRX10751882	SARS-CoV-2/Human/USA/FL-CDC-QDX22979644/2021	Illumina MiSeq	PAIRED	RT-PCR	VIRAL RNA	Severe acute respiratory syndrome coronavirus 2	Homo sapiens	ILLUMINA	2021-03-16	United States	North America	48	1440.88	1123	0.986155	43086715
SRR14399554	PRJNA716985	AMPLICON	SAMN18978005	SRX10751881	SARS-CoV-2/Human/USA/FL-CDC-QDX22979597/2021	Illumina MiSeq	PAIRED	RT-PCR	VIRAL RNA	Severe acute respiratory syndrome coronavirus 2	Homo sapiens	ILLUMINA	2021-03-16	United States	North America	45	709.405	603	0.995318	21213347
SRR14399555	PRJNA716985	AMPLICON	SAMN18978006	SRX10751880	SARS-CoV-2/Human/USA/FL-CDC-QDX22979596/2021	Illumina MiSeq	PAIRED	RT-PCR	VIRAL RNA	Severe acute respiratory syndrome coronavirus 2	Homo sapiens	ILLUMINA	2021-03-16	United States	North America	57	615.215	356	0.837475	18396775
SRR14399556	PRJNA716985	AMPLICON	SAMN18978007	SRX10751879	SARS-CoV-2/Human/USA/FL-CDC-QDX22979562/2021	Illumina MiSeq	PAIRED	RT-PCR	VIRAL RNA	Severe acute respiratory syndrome coronavirus 2	Homo sapiens	ILLUMINA	2021-03-16	United States	North America	57	321.682	280	0.867237	9619261
SRR14399557	PRJNA716985	AMPLICON	SAMN18978008	SRX10751878	SARS-CoV-2/Human/USA/FL-CDC-QDX22979561/2021	Illumina MiSeq	PAIRED	RT-PCR	VIRAL RNA	Severe acute respiratory syndrome coronavirus 2	Homo sapiens	ILLUMINA	2021-03-16	United States	North America	47	1518.94	1325	0.985988	45420781
SRR14399558	PRJNA716985	AMPLICON	SAMN18978071	SRX10751877	SARS-CoV-2/Human/USA/AL-CDC-QDX22979560/2021	Illumina MiSeq	PAIRED	RT-PCR	VIRAL RNA	Severe acute respiratory syndrome coronavirus 2	Homo sapiens	ILLUMINA	2021-03-15	United States	North America	32	2841.11	2481	0.995954	84957730
SRR14399559	PRJNA716985	AMPLICON	SAMN18978072	SRX10751876	SARS-CoV-2/Human/USA/AL-CDC-QDX22979559/2021	Illumina MiSeq	PAIRED	RT-PCR	VIRAL RNA	Severe acute respiratory syndrome coronavirus 2	Homo sapiens	ILLUMINA	2021-03-15	United States	North America	32	697.172	578	0.995954	20847527
SRR14399560	PRJNA716985	AMPLICON	SAMN18978073	SRX10751875	SARS-CoV-2/Human/USA/AL-CDC-QDX22979558/2021	Illumina MiSeq	PAIRED	RT-PCR	VIRAL RNA	Severe acute respiratory syndrome coronavirus 2	Homo sapiens	ILLUMINA	2021-03-15	United States	North America	35	816.226	615	0.990469	24407597
SRR14399561	PRJNA716985	AMPLICON	SAMN18978074	SRX10751874	SARS-CoV-2/Human/USA/AL-CDC-QDX22979557/2021	Illumina MiSeq	PAIRED	RT-PCR	VIRAL RNA	Severe acute respiratory syndrome coronavirus 2	Homo sapiens	ILLUMINA	2021-03-15	United States	North America	43	222.257	191	0.795907	6646140
SRR14399562	PRJNA716985	AMPLICON	SAMN18978075	SRX10751873	SARS-CoV-2/Human/USA/AL-CDC-QDX22979556/2021	Illumina MiSeq	PAIRED	RT-PCR	VIRAL RNA	Severe acute respiratory syndrome coronavirus 2	Homo sapiens	ILLUMINA	2021-03-15	United States	North America	32	2787.5	2420	0.995954	83354591
SRR14399563	PRJNA716985	AMPLICON	SAMN18977983	SRX10751872	SARS-CoV-2/Human/USA/GA-CDC-QDX22979555/2021	Illumina MiSeq	PAIRED	RT-PCR	VIRAL RNA	Severe acute respiratory syndrome coronavirus 2	Homo sapiens	ILLUMINA	2021-03-15	United States	North America	38	817.264	611	0.986791	24438635
SRR14399564	PRJNA716985	AMPLICON	SAMN18977959	SRX10751871	SARS-CoV-2/Human/USA/IN-CDC-QDX22978434/2021	Illumina MiSeq	PAIRED	RT-PCR	VIRAL RNA	Severe acute respiratory syndrome coronavirus 2	Homo sapiens	ILLUMINA	2021-03-15	United States	North America	41	343.478	284	0.92372	10271027
SRR14399565	PRJNA716985	AMPLICON	SAMN18977719	SRX10751870	SARS-CoV-2/Human/USA/VA-CDC-QDX22978433/2021	Illumina MiSeq	PAIRED	RT-PCR	VIRAL RNA	Severe acute respiratory syndrome coronavirus 2	Homo sapiens	ILLUMINA	2021-03-16	United States	North America	110	115.511	88	0.416346	3454121
SRR14399566	PRJNA716985	AMPLICON	SAMN18977720	SRX10751869	SARS-CoV-2/Human/USA/VA-CDC-QDX22978432/2021	Illumina MiSeq	PAIRED	RT-PCR	VIRAL RNA	Severe acute respiratory syndrome coronavirus 2	Homo sapiens	ILLUMINA	2021-03-16	United States	North America	53	590.365	505	0.982911	17653683
SRR14399567	PRJNA716985	AMPLICON	SAMN18978009	SRX10751868	SARS-CoV-2/Human/USA/FL-CDC-QDX22978429/2021	Illumina MiSeq	PAIRED	RT-PCR	VIRAL RNA	Severe acute respiratory syndrome coronavirus 2	Homo sapiens	ILLUMINA	2021-03-17	United States	North America	46	780.346	678	0.992175	23334678
SRR14399568	PRJNA716985	AMPLICON	SAMN18977931	SRX10751867	SARS-CoV-2/Human/USA/MI-CDC-QDX22978414/2021	Illumina MiSeq	PAIRED	RT-PCR	VIRAL RNA	Severe acute respiratory syndrome coronavirus 2	Homo sapiens	ILLUMINA	2021-03-15	United States	North America	92	129.485	101	0.513025	3871993
SRR14399569	PRJNA716985	AMPLICON	SAMN18977961	SRX10751866	SARS-CoV-2/Human/USA/IL-CDC-QDX22978413/2021	Illumina MiSeq	PAIRED	RT-PCR	VIRAL RNA	Severe acute respiratory syndrome coronavirus 2	Homo sapiens	ILLUMINA	2021-03-15	United States	North America	48	904.567	756	0.995318	27049274
SRR14399570	PRJNA716985	AMPLICON	SAMN18977932	SRX10751865	SARS-CoV-2/Human/USA/MI-CDC-QDX22978406/2021	Illumina MiSeq	PAIRED	RT-PCR	VIRAL RNA	Severe acute respiratory syndrome coronavirus 2	Homo sapiens	ILLUMINA	2021-03-14	United States	North America	54	1550.44	1320	0.989132	46362762
SRR14399571	PRJNA716985	AMPLICON	SAMN18977933	SRX10751864	SARS-CoV-2/Human/USA/MI-CDC-QDX22978403/2021	Illumina MiSeq	PAIRED	RT-PCR	VIRAL RNA	Severe acute respiratory syndrome coronavirus 2	Homo sapiens	ILLUMINA	2021-03-15	United States	North America	43	396.066	333	0.913219	11843570
SRR14399572	PRJNA716985	AMPLICON	SAMN18977856	SRX10751863	SARS-CoV-2/Human/USA/OH-CDC-QDX22978402/2021	Illumina MiSeq	PAIRED	RT-PCR	VIRAL RNA	Severe acute respiratory syndrome coronavirus 2	Homo sapiens	ILLUMINA	2021-03-15	United States	North America	82	171.542	141	0.690432	5129616
SRR14399573	PRJNA716985	AMPLICON	SAMN18977962	SRX10751862	SARS-CoV-2/Human/USA/IL-CDC-QDX22978401/2021	Illumina MiSeq	PAIRED	RT-PCR	VIRAL RNA	Severe acute respiratory syndrome coronavirus 2	Homo sapiens	ILLUMINA	2021-03-14	United States	North America	37	547.777	490	0.982778	16380161
SRR14399574	PRJNA716985	AMPLICON	SAMN18977963	SRX10751861	SARS-CoV-2/Human/USA/IL-CDC-QDX22978399/2021	Illumina MiSeq	PAIRED	RT-PCR	VIRAL RNA	Severe acute respiratory syndrome coronavirus 2	Homo sapiens	ILLUMINA	2021-03-15	United States	North America	52	385.183	321	0.950774	11518134
SRR14399575	PRJNA716985	AMPLICON	SAMN18977857	SRX10751860	SARS-CoV-2/Human/USA/OH-CDC-QDX22978397/2021	Illumina MiSeq	PAIRED	RT-PCR	VIRAL RNA	Severe acute respiratory syndrome coronavirus 2	Homo sapiens	ILLUMINA	2021-03-15	United States	North America	54	281.374	250	0.873825	8413932
SRR14399576	PRJNA716985	AMPLICON	SAMN18977960	SRX10751859	SARS-CoV-2/Human/USA/IN-CDC-QDX22978396/2021	Illumina MiSeq	PAIRED	RT-PCR	VIRAL RNA	Severe acute respiratory syndrome coronavirus 2	Homo sapiens	ILLUMINA	2021-03-14	United States	North America	40	185.009	147	0.72578	5532313
SRR14399577	PRJNA716985	AMPLICON	SAMN18977964	SRX10751858	SARS-CoV-2/Human/USA/IL-CDC-QDX22978393/2021	Illumina MiSeq	PAIRED	RT-PCR	VIRAL RNA	Severe acute respiratory syndrome coronavirus 2	Homo sapiens	ILLUMINA	2021-03-15	United States	North America	37	968.978	829	0.981607	28975360
SRR14399578	PRJNA716985	AMPLICON	SAMN18977858	SRX10751857	SARS-CoV-2/Human/USA/OH-CDC-QDX22978392/2021	Illumina MiSeq	PAIRED	RT-PCR	VIRAL RNA	Severe acute respiratory syndrome coronavirus 2	Homo sapiens	ILLUMINA	2021-03-15	United States	North America	51	396.269	347	0.954419	11849619
SRR14399579	PRJNA716985	AMPLICON	SAMN18977934	SRX10751856	SARS-CoV-2/Human/USA/MI-CDC-QDX22978370/2021	Illumina MiSeq	PAIRED	RT-PCR	VIRAL RNA	Severe acute respiratory syndrome coronavirus 2	Homo sapiens	ILLUMINA	2021-03-15	United States	North America	55	1275.95	1087	0.995318	38154825
SRR14399580	PRJNA716985	AMPLICON	SAMN18977935	SRX10751855	SARS-CoV-2/Human/USA/MI-CDC-QDX22978369/2021	Illumina MiSeq	PAIRED	RT-PCR	VIRAL RNA	Severe acute respiratory syndrome coronavirus 2	Homo sapiens	ILLUMINA	2021-03-14	United States	North America	45	1301.31	932	0.995318	38912960
SRR14399581	PRJNA716985	AMPLICON	SAMN18977859	SRX10751854	SARS-CoV-2/Human/USA/OH-CDC-QDX22978368/2021	Illumina MiSeq	PAIRED	RT-PCR	VIRAL RNA	Severe acute respiratory syndrome coronavirus 2	Homo sapiens	ILLUMINA	2021-03-15	United States	North America	33	534.099	386	0.926964	15971165
SRR14399582	PRJNA716985	AMPLICON	SAMN18977936	SRX10751853	SARS-CoV-2/Human/USA/MI-CDC-QDX22978302/2021	Illumina MiSeq	PAIRED	RT-PCR	VIRAL RNA	Severe acute respiratory syndrome coronavirus 2	Homo sapiens	ILLUMINA	2021-03-15	United States	North America	24	1227.9	1073	0.993613	36717961
SRR14399583	PRJNA716985	AMPLICON	SAMN18977860	SRX10751852	SARS-CoV-2/Human/USA/OH-CDC-QDX22978300/2021	Illumina MiSeq	PAIRED	RT-PCR	VIRAL RNA	Severe acute respiratory syndrome coronavirus 2	Homo sapiens	ILLUMINA	2021-03-15	United States	North America	31	715.5	629	0.986088	21395598
SRR14399584	PRJNA716985	AMPLICON	SAMN18977965	SRX10751851	SARS-CoV-2/Human/USA/IL-CDC-QDX22978299/2021	Illumina MiSeq	PAIRED	RT-PCR	VIRAL RNA	Severe acute respiratory syndrome coronavirus 2	Homo sapiens	ILLUMINA	2021-03-15	United States	North America	26	1152.17	1038	0.995954	34453296
SRR14399585	PRJNA716985	AMPLICON	SAMN18977966	SRX10751850	SARS-CoV-2/Human/USA/IL-CDC-QDX22978284/2021	Illumina MiSeq	PAIRED	RT-PCR	VIRAL RNA	Severe acute respiratory syndrome coronavirus 2	Homo sapiens	ILLUMINA	2021-03-15	United States	North America	32	503.751	437	0.980905	15063671
SRR14399586	PRJNA716985	AMPLICON	SAMN18977967	SRX10751849	SARS-CoV-2/Human/USA/IL-CDC-QDX22977935/2021	Illumina MiSeq	PAIRED	RT-PCR	VIRAL RNA	Severe acute respiratory syndrome coronavirus 2	Homo sapiens	ILLUMINA	2021-03-14	United States	North America	35	315.754	278	0.943952	9442003
SRR14399587	PRJNA716985	AMPLICON	SAMN18977968	SRX10751848	SARS-CoV-2/Human/USA/IL-CDC-QDX22977934/2021	Illumina MiSeq	PAIRED	RT-PCR	VIRAL RNA	Severe acute respiratory syndrome coronavirus 2	Homo sapiens	ILLUMINA	2021-03-14	United States	North America	31	645.878	558	0.954118	19313693
SRR14399588	PRJNA716985	AMPLICON	SAMN18977937	SRX10751847	SARS-CoV-2/Human/USA/MI-CDC-QDX22977933/2021	Illumina MiSeq	PAIRED	RT-PCR	VIRAL RNA	Severe acute respiratory syndrome coronavirus 2	Homo sapiens	ILLUMINA	2021-03-15	United States	North America	46	2205.86	1917	0.985921	65961785
SRR14399589	PRJNA716985	AMPLICON	SAMN18977969	SRX10751846	SARS-CoV-2/Human/USA/IL-CDC-QDX22977932/2021	Illumina MiSeq	PAIRED	RT-PCR	VIRAL RNA	Severe acute respiratory syndrome coronavirus 2	Homo sapiens	ILLUMINA	2021-03-15	United States	North America	37	1559.06	1317	0.987928	46620458
SRR14399590	PRJNA716985	AMPLICON	SAMN18977861	SRX10751845	SARS-CoV-2/Human/USA/OH-CDC-QDX22977900/2021	Illumina MiSeq	PAIRED	RT-PCR	VIRAL RNA	Severe acute respiratory syndrome coronavirus 2	Homo sapiens	ILLUMINA	2021-03-15	United States	North America	131	2145.36	1739	0.963148	64152653
SRR14399591	PRJNA716985	AMPLICON	SAMN18977970	SRX10751844	SARS-CoV-2/Human/USA/IL-CDC-QDX22977782/2021	Illumina MiSeq	PAIRED	RT-PCR	VIRAL RNA	Severe acute respiratory syndrome coronavirus 2	Homo sapiens	ILLUMINA	2021-03-15	United States	North America	31	1063.47	882	0.986791	31800905
SRR14399592	PRJNA716985	AMPLICON	SAMN18977929	SRX10751843	SARS-CoV-2/Human/USA/MN-CDC-QDX22977765/2021	Illumina MiSeq	PAIRED	RT-PCR	VIRAL RNA	Severe acute respiratory syndrome coronavirus 2	Homo sapiens	ILLUMINA	2021-03-15	United States	North America	62	285.372	200	0.75862	8533487
SRR14399593	PRJNA716985	AMPLICON	SAMN18977971	SRX10751842	SARS-CoV-2/Human/USA/IL-CDC-QDX22977722/2021	Illumina MiSeq	PAIRED	RT-PCR	VIRAL RNA	Severe acute respiratory syndrome coronavirus 2	Homo sapiens	ILLUMINA	2021-03-15	United States	North America	42	765.583	529	0.966157	22893235
SRR14399594	PRJNA716985	AMPLICON	SAMN18977972	SRX10751841	SARS-CoV-2/Human/USA/IL-CDC-QDX22977692/2021	Illumina MiSeq	PAIRED	RT-PCR	VIRAL RNA	Severe acute respiratory syndrome coronavirus 2	Homo sapiens	ILLUMINA	2021-03-14	United States	North America	31	1205.51	1057	0.986791	36048461
SRR14399595	PRJNA716985	AMPLICON	SAMN18977862	SRX10751840	SARS-CoV-2/Human/USA/OH-CDC-QDX22977533/2021	Illumina MiSeq	PAIRED	RT-PCR	VIRAL RNA	Severe acute respiratory syndrome coronavirus 2	Homo sapiens	ILLUMINA	2021-03-15	United States	North America	30	1446.86	1253	0.995954	43265376
SRR14399596	PRJNA716985	AMPLICON	SAMN18977973	SRX10751839	SARS-CoV-2/Human/USA/IL-CDC-QDX22977503/2021	Illumina MiSeq	PAIRED	RT-PCR	VIRAL RNA	Severe acute respiratory syndrome coronavirus 2	Homo sapiens	ILLUMINA	2021-03-15	United States	North America	49	1351.57	1183	0.976056	40416045
SRR14399597	PRJNA716985	AMPLICON	SAMN18977974	SRX10751838	SARS-CoV-2/Human/USA/IL-CDC-QDX22977502/2021	Illumina MiSeq	PAIRED	RT-PCR	VIRAL RNA	Severe acute respiratory syndrome coronavirus 2	Homo sapiens	ILLUMINA	2021-03-14	United States	North America	39	330.48	273	0.906565	9882354
SRR14399598	PRJNA716985	AMPLICON	SAMN18977975	SRX10751837	SARS-CoV-2/Human/USA/IL-CDC-QDX22977501/2021	Illumina MiSeq	PAIRED	RT-PCR	VIRAL RNA	Severe acute respiratory syndrome coronavirus 2	Homo sapiens	ILLUMINA	2021-03-15	United States	North America	44	271.065	210	0.826038	8105659
SRR14399599	PRJNA716985	AMPLICON	SAMN18977938	SRX10751836	SARS-CoV-2/Human/USA/MI-CDC-QDX22977453/2021	Illumina MiSeq	PAIRED	RT-PCR	VIRAL RNA	Severe acute respiratory syndrome coronavirus 2	Homo sapiens	ILLUMINA	2021-03-14	United States	North America	28	598.671	438	0.91148	17902068
SRR14399600	PRJNA716985	AMPLICON	SAMN18977939	SRX10751835	SARS-CoV-2/Human/USA/MI-CDC-QDX22977451/2021	Illumina MiSeq	PAIRED	RT-PCR	VIRAL RNA	Severe acute respiratory syndrome coronavirus 2	Homo sapiens	ILLUMINA	2021-03-15	United States	North America	26	2178.62	1945	0.995954	65147224
SRR14399601	PRJNA716985	AMPLICON	SAMN18977940	SRX10751834	SARS-CoV-2/Human/USA/MI-CDC-QDX22977413/2021	Illumina MiSeq	PAIRED	RT-PCR	VIRAL RNA	Severe acute respiratory syndrome coronavirus 2	Homo sapiens	ILLUMINA	2021-03-15	United States	North America	48	338.595	285	0.953082	10125021
SRR14399602	PRJNA716985	AMPLICON	SAMN18977941	SRX10751833	SARS-CoV-2/Human/USA/MI-CDC-QDX22977314/2021	Illumina MiSeq	PAIRED	RT-PCR	VIRAL RNA	Severe acute respiratory syndrome coronavirus 2	Homo sapiens	ILLUMINA	2021-03-15	United States	North America	84	139.182	108	0.537471	4161954
SRR14399603	PRJNA716985	AMPLICON	SAMN18977976	SRX10751832	SARS-CoV-2/Human/USA/IL-CDC-QDX22977313/2021	Illumina MiSeq	PAIRED	RT-PCR	VIRAL RNA	Severe acute respiratory syndrome coronavirus 2	Homo sapiens	ILLUMINA	2021-03-14	United States	North America	36	294.295	231	0.846036	8800289
SRR14399604	PRJNA716985	AMPLICON	SAMN18977977	SRX10751831	SARS-CoV-2/Human/USA/IL-CDC-QDX22977312/2021	Illumina MiSeq	PAIRED	RT-PCR	VIRAL RNA	Severe acute respiratory syndrome coronavirus 2	Homo sapiens	ILLUMINA	2021-03-15	United States	North America	32	911.757	796	0.976591	27264277
SRR14399605	PRJNA716985	AMPLICON	SAMN18977942	SRX10751830	SARS-CoV-2/Human/USA/MI-CDC-QDX22977311/2021	Illumina MiSeq	PAIRED	RT-PCR	VIRAL RNA	Severe acute respiratory syndrome coronavirus 2	Homo sapiens	ILLUMINA	2021-03-15	United States	North America	43	2719.99	2333	0.995318	81335962
SRR14399606	PRJNA716985	AMPLICON	SAMN18977930	SRX10751829	SARS-CoV-2/Human/USA/MN-CDC-QDX22977250/2021	Illumina MiSeq	PAIRED	RT-PCR	VIRAL RNA	Severe acute respiratory syndrome coronavirus 2	Homo sapiens	ILLUMINA	2021-03-15	United States	North America	255	115.123	80	0.38976	3442538
SRR14399607	PRJNA716985	AMPLICON	SAMN18977978	SRX10751828	SARS-CoV-2/Human/USA/IL-CDC-QDX22977248/2021	Illumina MiSeq	PAIRED	RT-PCR	VIRAL RNA	Severe acute respiratory syndrome coronavirus 2	Homo sapiens	ILLUMINA	2021-03-15	United States	North America	64	2317.96	1977	0.995753	69313832
SRR14399608	PRJNA716985	AMPLICON	SAMN18977979	SRX10751827	SARS-CoV-2/Human/USA/IL-CDC-QDX22977247/2021	Illumina MiSeq	PAIRED	RT-PCR	VIRAL RNA	Severe acute respiratory syndrome coronavirus 2	Homo sapiens	ILLUMINA	2021-03-15	United States	North America	41	2647.67	2343	0.995954	79173141
SRR14399609	PRJNA716985	AMPLICON	SAMN18977943	SRX10751826	SARS-CoV-2/Human/USA/MI-CDC-QDX22977246/2021	Illumina MiSeq	PAIRED	RT-PCR	VIRAL RNA	Severe acute respiratory syndrome coronavirus 2	Homo sapiens	ILLUMINA	2021-03-14	United States	North America	46	489.008	432	0.981005	14622792
SRR14399610	PRJNA716985	AMPLICON	SAMN18977980	SRX10751825	SARS-CoV-2/Human/USA/IL-CDC-QDX22977245/2021	Illumina MiSeq	PAIRED	RT-PCR	VIRAL RNA	Severe acute respiratory syndrome coronavirus 2	Homo sapiens	ILLUMINA	2021-03-14	United States	North America	40	1195.54	1061	0.98154	35750220
SRR14399611	PRJNA716985	AMPLICON	SAMN18977944	SRX10751824	SARS-CoV-2/Human/USA/MI-CDC-QDX22977188/2021	Illumina MiSeq	PAIRED	RT-PCR	VIRAL RNA	Severe acute respiratory syndrome coronavirus 2	Homo sapiens	ILLUMINA	2021-03-15	United States	North America	41	1383.69	1224	0.968766	41376519
SRR14399612	PRJNA716985	AMPLICON	SAMN18978065	SRX10751823	SARS-CoV-2/Human/USA/CA-CDC-QDX22976944/2021	Illumina MiSeq	PAIRED	RT-PCR	VIRAL RNA	Severe acute respiratory syndrome coronavirus 2	Homo sapiens	ILLUMINA	2021-03-11	United States	North America	30	466.627	403	0.983112	13953540
SRR14399613	PRJNA716985	AMPLICON	SAMN18977981	SRX10751822	SARS-CoV-2/Human/USA/HI-CDC-QDX22976889/2021	Illumina MiSeq	PAIRED	RT-PCR	VIRAL RNA	Severe acute respiratory syndrome coronavirus 2	Homo sapiens	ILLUMINA	2021-03-15	United States	North America	36	1235.1	1096	0.986791	36933072
SRR14399614	PRJNA716985	AMPLICON	SAMN18978069	SRX10751821	SARS-CoV-2/Human/USA/AR-CDC-QDX22976801/2021	Illumina MiSeq	PAIRED	RT-PCR	VIRAL RNA	Severe acute respiratory syndrome coronavirus 2	Homo sapiens	ILLUMINA	2021-03-16	United States	North America	25	2332.9	2056	0.995954	69760736
SRR14399615	PRJNA716985	AMPLICON	SAMN18978070	SRX10751820	SARS-CoV-2/Human/USA/AR-CDC-QDX22976800/2021	Illumina MiSeq	PAIRED	RT-PCR	VIRAL RNA	Severe acute respiratory syndrome coronavirus 2	Homo sapiens	ILLUMINA	2021-03-16	United States	North America	32	926.788	810	0.991941	27713737
SRR14399616	PRJNA716985	AMPLICON	SAMN18977721	SRX10751819	SARS-CoV-2/Human/USA/UT-CDC-QDX22976799/2021	Illumina MiSeq	PAIRED	RT-PCR	VIRAL RNA	Severe acute respiratory syndrome coronavirus 2	Homo sapiens	ILLUMINA	2021-03-15	United States	North America	45	1712.72	1422	0.995318	51215543
SRR14399617	PRJNA716985	AMPLICON	SAMN18977826	SRX10751818	SARS-CoV-2/Human/USA/TX-CDC-QDX22952121/2021	Illumina MiSeq	PAIRED	RT-PCR	VIRAL RNA	Severe acute respiratory syndrome coronavirus 2	Homo sapiens	ILLUMINA	2021-03-15	United States	North America	31	834.287	733	0.995954	24947690
SRR14399618	PRJNA716985	AMPLICON	SAMN18977827	SRX10751817	SARS-CoV-2/Human/USA/TX-CDC-QDX22952096/2021	Illumina MiSeq	PAIRED	RT-PCR	VIRAL RNA	Severe acute respiratory syndrome coronavirus 2	Homo sapiens	ILLUMINA	2021-03-15	United States	North America	33	1436.81	1258	0.995954	42964879
SRR14399619	PRJNA716985	AMPLICON	SAMN18977828	SRX10751816	SARS-CoV-2/Human/USA/TX-CDC-QDX22952030/2021	Illumina MiSeq	PAIRED	RT-PCR	VIRAL RNA	Severe acute respiratory syndrome coronavirus 2	Homo sapiens	ILLUMINA	2021-03-15	United States	North America	36	2392.3	2159	0.986791	71536914
SRR14399620	PRJNA716985	AMPLICON	SAMN18977829	SRX10751815	SARS-CoV-2/Human/USA/TX-CDC-QDX22952029/2021	Illumina MiSeq	PAIRED	RT-PCR	VIRAL RNA	Severe acute respiratory syndrome coronavirus 2	Homo sapiens	ILLUMINA	2021-03-15	United States	North America	33	741.728	589	0.975755	22179881
SRR14399621	PRJNA716985	AMPLICON	SAMN18977830	SRX10751814	SARS-CoV-2/Human/USA/TX-CDC-QDX22952022/2021	Illumina MiSeq	PAIRED	RT-PCR	VIRAL RNA	Severe acute respiratory syndrome coronavirus 2	Homo sapiens	ILLUMINA	2021-03-14	United States	North America	30	1869.41	1688	0.995954	55900920
SRR14399622	PRJNA716985	AMPLICON	SAMN18977831	SRX10751813	SARS-CoV-2/Human/USA/TX-CDC-QDX22952020/2021	Illumina MiSeq	PAIRED	RT-PCR	VIRAL RNA	Severe acute respiratory syndrome coronavirus 2	Homo sapiens	ILLUMINA	2021-03-15	United States	North America	47	1927.1	1734	0.995318	57626213
SRR14399623	PRJNA716985	AMPLICON	SAMN18977832	SRX10751812	SARS-CoV-2/Human/USA/TX-CDC-QDX22951978/2021	Illumina MiSeq	PAIRED	RT-PCR	VIRAL RNA	Severe acute respiratory syndrome coronavirus 2	Homo sapiens	ILLUMINA	2021-03-14	United States	North America	50	835.873	542	0.942648	24995097
SRR14399624	PRJNA716985	AMPLICON	SAMN18977833	SRX10751811	SARS-CoV-2/Human/USA/TX-CDC-QDX22951902/2021	Illumina MiSeq	PAIRED	RT-PCR	VIRAL RNA	Severe acute respiratory syndrome coronavirus 2	Homo sapiens	ILLUMINA	2021-03-14	United States	North America	34	500.993	402	0.957262	14981199
SRR14399625	PRJNA716985	AMPLICON	SAMN18977834	SRX10751810	SARS-CoV-2/Human/USA/TX-CDC-QDX22951890/2021	Illumina MiSeq	PAIRED	RT-PCR	VIRAL RNA	Severe acute respiratory syndrome coronavirus 2	Homo sapiens	ILLUMINA	2021-03-14	United States	North America	51	812.44	681	0.995318	24294391
SRR14399626	PRJNA716985	AMPLICON	SAMN18977835	SRX10751809	SARS-CoV-2/Human/USA/TX-CDC-QDX22951888/2021	Illumina MiSeq	PAIRED	RT-PCR	VIRAL RNA	Severe acute respiratory syndrome coronavirus 2	Homo sapiens	ILLUMINA	2021-03-14	United States	North America	50	1815.51	1613	0.995318	54289117
SRR14399627	PRJNA716985	AMPLICON	SAMN18977836	SRX10751808	SARS-CoV-2/Human/USA/TX-CDC-QDX22951855/2021	Illumina MiSeq	PAIRED	RT-PCR	VIRAL RNA	Severe acute respiratory syndrome coronavirus 2	Homo sapiens	ILLUMINA	2021-03-13	United States	North America	53	380.256	331	0.966559	11370793
SRR14399628	PRJNA716985	AMPLICON	SAMN18977837	SRX10751807	SARS-CoV-2/Human/USA/TX-CDC-QDX22951850/2021	Illumina MiSeq	PAIRED	RT-PCR	VIRAL RNA	Severe acute respiratory syndrome coronavirus 2	Homo sapiens	ILLUMINA	2021-03-15	United States	North America	48	874.802	781	0.993078	26159208
SRR14399629	PRJNA716985	AMPLICON	SAMN18977838	SRX10751806	SARS-CoV-2/Human/USA/TX-CDC-QDX22951846/2021	Illumina MiSeq	PAIRED	RT-PCR	VIRAL RNA	Severe acute respiratory syndrome coronavirus 2	Homo sapiens	ILLUMINA	2021-03-14	United States	North America	31	1771.14	1520	0.995954	52962255
SRR14399630	PRJNA716985	AMPLICON	SAMN18977839	SRX10751805	SARS-CoV-2/Human/USA/TX-CDC-QDX22951836/2021	Illumina MiSeq	PAIRED	RT-PCR	VIRAL RNA	Severe acute respiratory syndrome coronavirus 2	Homo sapiens	ILLUMINA	2021-03-14	United States	North America	45	765.775	660	0.992141	22898967
SRR14399631	PRJNA716985	AMPLICON	SAMN18977840	SRX10751804	SARS-CoV-2/Human/USA/TX-CDC-QDX22951813/2021	Illumina MiSeq	PAIRED	RT-PCR	VIRAL RNA	Severe acute respiratory syndrome coronavirus 2	Homo sapiens	ILLUMINA	2021-03-15	United States	North America	84	111.371	91	0.469719	3330330
SRR14399632	PRJNA716985	AMPLICON	SAMN18977841	SRX10751803	SARS-CoV-2/Human/USA/TX-CDC-QDX22951812/2021	Illumina MiSeq	PAIRED	RT-PCR	VIRAL RNA	Severe acute respiratory syndrome coronavirus 2	Homo sapiens	ILLUMINA	2021-03-14	United States	North America	64	1873.11	1639	0.995753	56011528
SRR14399633	PRJNA716985	AMPLICON	SAMN18978010	SRX10751802	SARS-CoV-2/Human/USA/FL-CDC-QDX22951696/2021	Illumina MiSeq	PAIRED	RT-PCR	VIRAL RNA	Severe acute respiratory syndrome coronavirus 2	Homo sapiens	ILLUMINA	2021-03-15	United States	North America	47	2225.92	1882	0.986322	66561728
SRR14399634	PRJNA716985	AMPLICON	SAMN18978011	SRX10751801	SARS-CoV-2/Human/USA/FL-CDC-QDX22951695/2021	Illumina MiSeq	PAIRED	RT-PCR	VIRAL RNA	Severe acute respiratory syndrome coronavirus 2	Homo sapiens	ILLUMINA	2021-03-15	United States	North America	40	288.038	257	0.916062	8613206
SRR14399635	PRJNA716985	AMPLICON	SAMN18978012	SRX10751800	SARS-CoV-2/Human/USA/FL-CDC-QDX22948993/2021	Illumina MiSeq	PAIRED	RT-PCR	VIRAL RNA	Severe acute respiratory syndrome coronavirus 2	Homo sapiens	ILLUMINA	2021-03-14	United States	North America	49	2095.06	1854	0.995318	62648624
SRR14399636	PRJNA716985	AMPLICON	SAMN18978013	SRX10751799	SARS-CoV-2/Human/USA/FL-CDC-QDX22948967/2021	Illumina MiSeq	PAIRED	RT-PCR	VIRAL RNA	Severe acute respiratory syndrome coronavirus 2	Homo sapiens	ILLUMINA	2021-03-14	United States	North America	36	468.499	393	0.958265	14009523
SRR14399637	PRJNA716985	AMPLICON	SAMN18978014	SRX10751798	SARS-CoV-2/Human/USA/FL-CDC-QDX22948935/2021	Illumina MiSeq	PAIRED	RT-PCR	VIRAL RNA	Severe acute respiratory syndrome coronavirus 2	Homo sapiens	ILLUMINA	2021-03-14	United States	North America	49	2552.3	2067	0.995318	76321335
SRR14399638	PRJNA716985	AMPLICON	SAMN18978015	SRX10751797	SARS-CoV-2/Human/USA/FL-CDC-QDX22948933/2021	Illumina MiSeq	PAIRED	RT-PCR	VIRAL RNA	Severe acute respiratory syndrome coronavirus 2	Homo sapiens	ILLUMINA	2021-03-14	United States	North America	40	259.444	192	0.804535	7758165
SRR14399639	PRJNA716985	AMPLICON	SAMN18978016	SRX10751796	SARS-CoV-2/Human/USA/FL-CDC-QDX22948932/2021	Illumina MiSeq	PAIRED	RT-PCR	VIRAL RNA	Severe acute respiratory syndrome coronavirus 2	Homo sapiens	ILLUMINA	2021-03-14	United States	North America	48	853.259	738	0.971842	25515000
SRR14399640	PRJNA716985	AMPLICON	SAMN18978017	SRX10751795	SARS-CoV-2/Human/USA/FL-CDC-QDX22948930/2021	Illumina MiSeq	PAIRED	RT-PCR	VIRAL RNA	Severe acute respiratory syndrome coronavirus 2	Homo sapiens	ILLUMINA	2021-03-14	United States	North America	40	2046.06	1790	0.995619	61183336
SRR14399641	PRJNA716985	AMPLICON	SAMN18978018	SRX10751794	SARS-CoV-2/Human/USA/FL-CDC-QDX22948897/2021	Illumina MiSeq	PAIRED	RT-PCR	VIRAL RNA	Severe acute respiratory syndrome coronavirus 2	Homo sapiens	ILLUMINA	2021-03-14	United States	North America	42	880.398	764	0.98572	26326555
SRR14399642	PRJNA716985	AMPLICON	SAMN18978019	SRX10751793	SARS-CoV-2/Human/USA/FL-CDC-QDX22948896/2021	Illumina MiSeq	PAIRED	RT-PCR	VIRAL RNA	Severe acute respiratory syndrome coronavirus 2	Homo sapiens	ILLUMINA	2021-03-14	United States	North America	48	1140.69	906	0.985821	34109927
SRR14399643	PRJNA716985	AMPLICON	SAMN18978020	SRX10751792	SARS-CoV-2/Human/USA/FL-CDC-QDX22948895/2021	Illumina MiSeq	PAIRED	RT-PCR	VIRAL RNA	Severe acute respiratory syndrome coronavirus 2	Homo sapiens	ILLUMINA	2021-03-14	United States	North America	35	1091.98	908	0.986791	32653506
SRR14399644	PRJNA716985	AMPLICON	SAMN18978021	SRX10751791	SARS-CoV-2/Human/USA/FL-CDC-QDX22948894/2021	Illumina MiSeq	PAIRED	RT-PCR	VIRAL RNA	Severe acute respiratory syndrome coronavirus 2	Homo sapiens	ILLUMINA	2021-03-14	United States	North America	31	1132.08	965	0.994616	33852533
SRR14399645	PRJNA716985	AMPLICON	SAMN18978022	SRX10751790	SARS-CoV-2/Human/USA/FL-CDC-QDX22948890/2021	Illumina MiSeq	PAIRED	RT-PCR	VIRAL RNA	Severe acute respiratory syndrome coronavirus 2	Homo sapiens	ILLUMINA	2021-03-14	United States	North America	47	1254.18	1065	0.985754	37503713
SRR14399646	PRJNA716985	AMPLICON	SAMN18978023	SRX10751789	SARS-CoV-2/Human/USA/FL-CDC-QDX22948889/2021	Illumina MiSeq	PAIRED	RT-PCR	VIRAL RNA	Severe acute respiratory syndrome coronavirus 2	Homo sapiens	ILLUMINA	2021-03-14	United States	North America	142	1865.91	1680	0.978363	55796413
SRR14399647	PRJNA716985	AMPLICON	SAMN18978024	SRX10751788	SARS-CoV-2/Human/USA/FL-CDC-QDX22948888/2021	Illumina MiSeq	PAIRED	RT-PCR	VIRAL RNA	Severe acute respiratory syndrome coronavirus 2	Homo sapiens	ILLUMINA	2021-03-14	United States	North America	44	877.364	733	0.995318	26235806
SRR14399648	PRJNA716985	AMPLICON	SAMN18978025	SRX10751787	SARS-CoV-2/Human/USA/FL-CDC-QDX22948884/2021	Illumina MiSeq	PAIRED	RT-PCR	VIRAL RNA	Severe acute respiratory syndrome coronavirus 2	Homo sapiens	ILLUMINA	2021-03-14	United States	North America	39	1363.21	1161	0.978163	40764149
SRR14399649	PRJNA716985	AMPLICON	SAMN18978026	SRX10751786	SARS-CoV-2/Human/USA/FL-CDC-QDX22948883/2021	Illumina MiSeq	PAIRED	RT-PCR	VIRAL RNA	Severe acute respiratory syndrome coronavirus 2	Homo sapiens	ILLUMINA	2021-03-15	United States	North America	52	896.054	743	0.981841	26794689
SRR14399650	PRJNA716985	AMPLICON	SAMN18978027	SRX10751785	SARS-CoV-2/Human/USA/FL-CDC-QDX22948882/2021	Illumina MiSeq	PAIRED	RT-PCR	VIRAL RNA	Severe acute respiratory syndrome coronavirus 2	Homo sapiens	ILLUMINA	2021-03-14	United States	North America	48	1991.59	1767	0.995318	59554600
SRR14399651	PRJNA716985	AMPLICON	SAMN18978028	SRX10751784	SARS-CoV-2/Human/USA/FL-CDC-QDX22948856/2021	Illumina MiSeq	PAIRED	RT-PCR	VIRAL RNA	Severe acute respiratory syndrome coronavirus 2	Homo sapiens	ILLUMINA	2021-03-15	United States	North America	37	2691.7	2394	0.99485	80489906
SRR14399652	PRJNA716985	AMPLICON	SAMN18977842	SRX10751783	SARS-CoV-2/Human/USA/TX-CDC-QDX22948819/2021	Illumina MiSeq	PAIRED	RT-PCR	VIRAL RNA	Severe acute respiratory syndrome coronavirus 2	Homo sapiens	ILLUMINA	2021-03-15	United States	North America	35	307.78	262	0.906966	9203547
SRR14399653	PRJNA716985	AMPLICON	SAMN18977843	SRX10751782	SARS-CoV-2/Human/USA/TX-CDC-QDX22948814/2021	Illumina MiSeq	PAIRED	RT-PCR	VIRAL RNA	Severe acute respiratory syndrome coronavirus 2	Homo sapiens	ILLUMINA	2021-03-14	United States	North America	45	739.415	644	0.97512	22110718
SRR14399654	PRJNA716985	AMPLICON	SAMN18978029	SRX10751781	SARS-CoV-2/Human/USA/FL-CDC-QDX22948801/2021	Illumina MiSeq	PAIRED	RT-PCR	VIRAL RNA	Severe acute respiratory syndrome coronavirus 2	Homo sapiens	ILLUMINA	2021-03-15	United States	North America	48	1000.15	859	0.989834	29907353
SRR14399655	PRJNA716985	AMPLICON	SAMN18977844	SRX10751780	SARS-CoV-2/Human/USA/TX-CDC-QDX22948759/2021	Illumina MiSeq	PAIRED	RT-PCR	VIRAL RNA	Severe acute respiratory syndrome coronavirus 2	Homo sapiens	ILLUMINA	2021-03-14	United States	North America	46	909.537	670	0.984416	27197894
SRR14399656	PRJNA716985	AMPLICON	SAMN18977845	SRX10751779	SARS-CoV-2/Human/USA/TX-CDC-QDX22948757/2021	Illumina MiSeq	PAIRED	RT-PCR	VIRAL RNA	Severe acute respiratory syndrome coronavirus 2	Homo sapiens	ILLUMINA	2021-03-14	United States	North America	38	833.026	688	0.985085	24909977
SRR14399657	PRJNA716985	AMPLICON	SAMN18977846	SRX10751778	SARS-CoV-2/Human/USA/TX-CDC-QDX22948749/2021	Illumina MiSeq	PAIRED	RT-PCR	VIRAL RNA	Severe acute respiratory syndrome coronavirus 2	Homo sapiens	ILLUMINA	2021-03-14	United States	North America	35	1779.73	1566	0.993847	53219277
SRR14399658	PRJNA716985	AMPLICON	SAMN18977847	SRX10751777	SARS-CoV-2/Human/USA/TX-CDC-QDX22948736/2021	Illumina MiSeq	PAIRED	RT-PCR	VIRAL RNA	Severe acute respiratory syndrome coronavirus 2	Homo sapiens	ILLUMINA	2021-03-14	United States	North America	44	705.13	615	0.985821	21085513
SRR14399659	PRJNA716985	AMPLICON	SAMN18977848	SRX10751776	SARS-CoV-2/Human/USA/TX-CDC-QDX22948712/2021	Illumina MiSeq	PAIRED	RT-PCR	VIRAL RNA	Severe acute respiratory syndrome coronavirus 2	Homo sapiens	ILLUMINA	2021-03-15	United States	North America	54	1068.5	881	0.995318	31951288
SRR14399660	PRJNA716985	AMPLICON	SAMN18977849	SRX10751775	SARS-CoV-2/Human/USA/TX-CDC-QDX22948635/2021	Illumina MiSeq	PAIRED	RT-PCR	VIRAL RNA	Severe acute respiratory syndrome coronavirus 2	Homo sapiens	ILLUMINA	2021-03-14	United States	North America	43	859.376	757	0.995318	25697911
SRR14399661	PRJNA716985	AMPLICON	SAMN18977850	SRX10751774	SARS-CoV-2/Human/USA/TX-CDC-QDX22948624/2021	Illumina MiSeq	PAIRED	RT-PCR	VIRAL RNA	Severe acute respiratory syndrome coronavirus 2	Homo sapiens	ILLUMINA	2021-03-14	United States	North America	48	430.062	371	0.98047	12860144
SRR14399662	PRJNA716985	AMPLICON	SAMN18977852	SRX10751773	SARS-CoV-2/Human/USA/PA-CDC-QDX22948573/2021	Illumina MiSeq	PAIRED	RT-PCR	VIRAL RNA	Severe acute respiratory syndrome coronavirus 2	Homo sapiens	ILLUMINA	2021-03-14	United States	North America	49	1755.53	1488	0.995318	52495708
SRR14399663	PRJNA716985	AMPLICON	SAMN18977863	SRX10751772	SARS-CoV-2/Human/USA/OH-CDC-QDX22948530/2021	Illumina MiSeq	PAIRED	RT-PCR	VIRAL RNA	Severe acute respiratory syndrome coronavirus 2	Homo sapiens	ILLUMINA	2021-03-14	United States	North America	65	1588.55	1355	0.995318	47502560
SRR14399664	PRJNA716985	AMPLICON	SAMN18977853	SRX10751771	SARS-CoV-2/Human/USA/PA-CDC-QDX22948520/2021	Illumina MiSeq	PAIRED	RT-PCR	VIRAL RNA	Severe acute respiratory syndrome coronavirus 2	Homo sapiens	ILLUMINA	2021-03-14	United States	North America	49	436.344	329	0.917968	13047992
SRR14399665	PRJNA716985	AMPLICON	SAMN18977864	SRX10751770	SARS-CoV-2/Human/USA/OH-CDC-QDX22948519/2021	Illumina MiSeq	PAIRED	RT-PCR	VIRAL RNA	Severe acute respiratory syndrome coronavirus 2	Homo sapiens	ILLUMINA	2021-03-14	United States	North America	28	653.858	587	0.995954	19552307
SRR14399666	PRJNA716985	AMPLICON	SAMN18977854	SRX10751769	SARS-CoV-2/Human/USA/PA-CDC-QDX22948518/2021	Illumina MiSeq	PAIRED	RT-PCR	VIRAL RNA	Severe acute respiratory syndrome coronavirus 2	Homo sapiens	ILLUMINA	2021-03-14	United States	North America	49	2650.41	2357	0.995318	79255136
SRR14399667	PRJNA716985	AMPLICON	SAMN18978030	SRX10751768	SARS-CoV-2/Human/USA/FL-CDC-QDX22948481/2021	Illumina MiSeq	PAIRED	RT-PCR	VIRAL RNA	Severe acute respiratory syndrome coronavirus 2	Homo sapiens	ILLUMINA	2021-03-15	United States	North America	49	411.396	370	0.961208	12301967
SRR14399668	PRJNA716985	AMPLICON	SAMN18977865	SRX10751767	SARS-CoV-2/Human/USA/OH-CDC-QDX22948449/2021	Illumina MiSeq	PAIRED	RT-PCR	VIRAL RNA	Severe acute respiratory syndrome coronavirus 2	Homo sapiens	ILLUMINA	2021-03-14	United States	North America	33	2641.31	2245	0.995619	78983161
SRR14399669	PRJNA716985	AMPLICON	SAMN18977866	SRX10751766	SARS-CoV-2/Human/USA/OH-CDC-QDX22948440/2021	Illumina MiSeq	PAIRED	RT-PCR	VIRAL RNA	Severe acute respiratory syndrome coronavirus 2	Homo sapiens	ILLUMINA	2021-03-14	United States	North America	29	1948.83	1673	0.995954	58276002
SRR14399670	PRJNA716985	AMPLICON	SAMN18977867	SRX10751765	SARS-CoV-2/Human/USA/OH-CDC-QDX22948409/2021	Illumina MiSeq	PAIRED	RT-PCR	VIRAL RNA	Severe acute respiratory syndrome coronavirus 2	Homo sapiens	ILLUMINA	2021-03-14	United States	North America	42	285.035	254	0.874862	8523402
SRR14399671	PRJNA716985	AMPLICON	SAMN18977855	SRX10751764	SARS-CoV-2/Human/USA/PA-CDC-QDX22948407/2021	Illumina MiSeq	PAIRED	RT-PCR	VIRAL RNA	Severe acute respiratory syndrome coronavirus 2	Homo sapiens	ILLUMINA	2021-03-14	United States	North America	46	646.505	531	0.974217	19332441
SRR14399672	PRJNA716985	AMPLICON	SAMN18978031	SRX10751763	SARS-CoV-2/Human/USA/FL-CDC-QDX22948404/2021	Illumina MiSeq	PAIRED	RT-PCR	VIRAL RNA	Severe acute respiratory syndrome coronavirus 2	Homo sapiens	ILLUMINA	2021-03-15	United States	North America	39	522.378	454	0.985185	15620671
SRR14399673	PRJNA716985	AMPLICON	SAMN18978066	SRX10751762	SARS-CoV-2/Human/USA/CA-CDC-QDX22948370/2021	Illumina MiSeq	PAIRED	RT-PCR	VIRAL RNA	Severe acute respiratory syndrome coronavirus 2	Homo sapiens	ILLUMINA	2021-03-15	United States	North America	32	865.447	731	0.995954	25879470
SRR14399674	PRJNA716985	AMPLICON	SAMN18977892	SRX10751761	SARS-CoV-2/Human/USA/NV-CDC-QDX22948350/2021	Illumina MiSeq	PAIRED	RT-PCR	VIRAL RNA	Severe acute respiratory syndrome coronavirus 2	Homo sapiens	ILLUMINA	2021-03-15	United States	North America	32	1054.04	816	0.990101	31518936
SRR14399675	PRJNA716985	AMPLICON	SAMN18978067	SRX10751760	SARS-CoV-2/Human/USA/CA-CDC-QDX22948344/2021	Illumina MiSeq	PAIRED	RT-PCR	VIRAL RNA	Severe acute respiratory syndrome coronavirus 2	Homo sapiens	ILLUMINA	2021-03-14	United States	North America	43	2366.38	2020	0.986791	70762006
SRR14399676	PRJNA716985	AMPLICON	SAMN18978068	SRX10751759	SARS-CoV-2/Human/USA/CA-CDC-QDX22948326/2021	Illumina MiSeq	PAIRED	RT-PCR	VIRAL RNA	Severe acute respiratory syndrome coronavirus 2	Homo sapiens	ILLUMINA	2021-03-14	United States	North America	46	412.876	358	0.951343	12346223
SRR14399677	PRJNA716985	AMPLICON	SAMN18977924	SRX10751758	SARS-CoV-2/Human/USA/NH-CDC-QDX22948301/2021	Illumina MiSeq	PAIRED	RT-PCR	VIRAL RNA	Severe acute respiratory syndrome coronavirus 2	Homo sapiens	ILLUMINA	2021-03-14	United States	North America	33	538.759	474	0.964519	16110509
SRR14399678	PRJNA716985	AMPLICON	SAMN18977925	SRX10751757	SARS-CoV-2/Human/USA/NH-CDC-QDX22948236/2021	Illumina MiSeq	PAIRED	RT-PCR	VIRAL RNA	Severe acute respiratory syndrome coronavirus 2	Homo sapiens	ILLUMINA	2021-03-14	United States	North America	52	469.858	365	0.865164	14050150
SRR14399679	PRJNA716985	AMPLICON	SAMN18977926	SRX10751756	SARS-CoV-2/Human/USA/NH-CDC-QDX22948193/2021	Illumina MiSeq	PAIRED	RT-PCR	VIRAL RNA	Severe acute respiratory syndrome coronavirus 2	Homo sapiens	ILLUMINA	2021-03-14	United States	North America	31	1621.47	1345	0.986423	48486689
SRR14399680	PRJNA716985	AMPLICON	SAMN18977927	SRX10751755	SARS-CoV-2/Human/USA/NH-CDC-QDX22948185/2021	Illumina MiSeq	PAIRED	RT-PCR	VIRAL RNA	Severe acute respiratory syndrome coronavirus 2	Homo sapiens	ILLUMINA	2021-03-14	United States	North America	39	2041.78	1753	0.977059	61055393
SRR14399681	PRJNA716985	AMPLICON	SAMN18977928	SRX10751754	SARS-CoV-2/Human/USA/NH-CDC-QDX22948184/2021	Illumina MiSeq	PAIRED	RT-PCR	VIRAL RNA	Severe acute respiratory syndrome coronavirus 2	Homo sapiens	ILLUMINA	2021-03-14	United States	North America	31	1840.7	1598	0.995954	55042350
SRR14399682	PRJNA716985	AMPLICON	SAMN18978054	SRX10751753	SARS-CoV-2/Human/USA/CT-CDC-QDX22948107/2021	Illumina MiSeq	PAIRED	RT-PCR	VIRAL RNA	Severe acute respiratory syndrome coronavirus 2	Homo sapiens	ILLUMINA	2021-03-13	United States	North America	75	201.184	154	0.678995	6016010
SRR14399683	PRJNA716985	AMPLICON	SAMN18978055	SRX10751752	SARS-CoV-2/Human/USA/CT-CDC-QDX22948097/2021	Illumina MiSeq	PAIRED	RT-PCR	VIRAL RNA	Severe acute respiratory syndrome coronavirus 2	Homo sapiens	ILLUMINA	2021-03-14	United States	North America	48	1642.55	1442	0.995318	49117210
SRR14399684	PRJNA716985	AMPLICON	SAMN18978056	SRX10751751	SARS-CoV-2/Human/USA/CT-CDC-QDX22948094/2021	Illumina MiSeq	PAIRED	RT-PCR	VIRAL RNA	Severe acute respiratory syndrome coronavirus 2	Homo sapiens	ILLUMINA	2021-03-14	United States	North America	32	1748.79	1521	0.986423	52293944
SRR14399685	PRJNA716985	AMPLICON	SAMN18978032	SRX10751750	SARS-CoV-2/Human/USA/FL-CDC-QDX22948021/2021	Illumina MiSeq	PAIRED	RT-PCR	VIRAL RNA	Severe acute respiratory syndrome coronavirus 2	Homo sapiens	ILLUMINA	2021-03-15	United States	North America	49	1183.68	1048	0.995318	35395590
SRR14399686	PRJNA716985	AMPLICON	SAMN18978057	SRX10751749	SARS-CoV-2/Human/USA/CT-CDC-QDX22948017/2021	Illumina MiSeq	PAIRED	RT-PCR	VIRAL RNA	Severe acute respiratory syndrome coronavirus 2	Homo sapiens	ILLUMINA	2021-03-14	United States	North America	37	1949.75	1758	0.977929	58303407
SRR14399687	PRJNA716985	AMPLICON	SAMN18978058	SRX10751748	SARS-CoV-2/Human/USA/CT-CDC-QDX22948015/2021	Illumina MiSeq	PAIRED	RT-PCR	VIRAL RNA	Severe acute respiratory syndrome coronavirus 2	Homo sapiens	ILLUMINA	2021-03-14	United States	North America	34	2171.11	1882	0.990469	64922586
SRR14399688	PRJNA716985	AMPLICON	SAMN18978033	SRX10751747	SARS-CoV-2/Human/USA/FL-CDC-QDX22948006/2021	Illumina MiSeq	PAIRED	RT-PCR	VIRAL RNA	Severe acute respiratory syndrome coronavirus 2	Homo sapiens	ILLUMINA	2021-03-15	United States	North America	31	2056.38	1846	0.995619	61492029
SRR14399689	PRJNA716985	AMPLICON	SAMN18978059	SRX10751746	SARS-CoV-2/Human/USA/CT-CDC-QDX22948005/2021	Illumina MiSeq	PAIRED	RT-PCR	VIRAL RNA	Severe acute respiratory syndrome coronavirus 2	Homo sapiens	ILLUMINA	2021-03-13	United States	North America	32	2122.86	1936	0.995853	63480011
SRR14399690	PRJNA716985	AMPLICON	SAMN18978060	SRX10751745	SARS-CoV-2/Human/USA/CT-CDC-QDX22947992/2021	Illumina MiSeq	PAIRED	RT-PCR	VIRAL RNA	Severe acute respiratory syndrome coronavirus 2	Homo sapiens	ILLUMINA	2021-03-13	United States	North America	53	2088.94	1800	0.986356	62465450
SRR14399691	PRJNA716985	AMPLICON	SAMN18978061	SRX10751744	SARS-CoV-2/Human/USA/CT-CDC-QDX22947892/2021	Illumina MiSeq	PAIRED	RT-PCR	VIRAL RNA	Severe acute respiratory syndrome coronavirus 2	Homo sapiens	ILLUMINA	2021-03-13	United States	North America	52	1723.42	1510	0.995318	51535346
SRR14399692	PRJNA716985	AMPLICON	SAMN18978034	SRX10751743	SARS-CoV-2/Human/USA/FL-CDC-QDX22947891/2021	Illumina MiSeq	PAIRED	RT-PCR	VIRAL RNA	Severe acute respiratory syndrome coronavirus 2	Homo sapiens	ILLUMINA	2021-03-15	United States	North America	44	759.647	558	0.934856	22715723
SRR14399693	PRJNA716985	AMPLICON	SAMN18978062	SRX10751742	SARS-CoV-2/Human/USA/CT-CDC-QDX22947890/2021	Illumina MiSeq	PAIRED	RT-PCR	VIRAL RNA	Severe acute respiratory syndrome coronavirus 2	Homo sapiens	ILLUMINA	2021-03-13	United States	North America	42	2053.72	1776	0.985787	61412263
SRR14399694	PRJNA716985	AMPLICON	SAMN18978035	SRX10751741	SARS-CoV-2/Human/USA/FL-CDC-QDX22947882/2021	Illumina MiSeq	PAIRED	RT-PCR	VIRAL RNA	Severe acute respiratory syndrome coronavirus 2	Homo sapiens	ILLUMINA	2021-03-14	United States	North America	45	992.324	865	0.995318	29673466
SRR14399695	PRJNA716985	AMPLICON	SAMN18978063	SRX10751740	SARS-CoV-2/Human/USA/CT-CDC-QDX22947866/2021	Illumina MiSeq	PAIRED	RT-PCR	VIRAL RNA	Severe acute respiratory syndrome coronavirus 2	Homo sapiens	ILLUMINA	2021-03-13	United States	North America	32	903.274	797	0.990101	27010602
SRR14399696	PRJNA716985	AMPLICON	SAMN18978064	SRX10751739	SARS-CoV-2/Human/USA/CT-CDC-QDX22947864/2021	Illumina MiSeq	PAIRED	RT-PCR	VIRAL RNA	Severe acute respiratory syndrome coronavirus 2	Homo sapiens	ILLUMINA	2021-03-13	United States	North America	43	1705.87	1514	0.970705	51010735
SRR14399697	PRJNA716985	AMPLICON	SAMN18978036	SRX10751738	SARS-CoV-2/Human/USA/FL-CDC-QDX22947858/2021	Illumina MiSeq	PAIRED	RT-PCR	VIRAL RNA	Severe acute respiratory syndrome coronavirus 2	Homo sapiens	ILLUMINA	2021-03-15	United States	North America	50	551.742	487	0.982978	16498747
SRR14399698	PRJNA716985	AMPLICON	SAMN18978037	SRX10751737	SARS-CoV-2/Human/USA/FL-CDC-QDX22947857/2021	Illumina MiSeq	PAIRED	RT-PCR	VIRAL RNA	Severe acute respiratory syndrome coronavirus 2	Homo sapiens	ILLUMINA	2021-03-15	United States	North America	64	266.149	221	0.838578	7958664
SRR14399699	PRJNA716985	AMPLICON	SAMN18978038	SRX10751736	SARS-CoV-2/Human/USA/FL-CDC-QDX22947721/2021	Illumina MiSeq	PAIRED	RT-PCR	VIRAL RNA	Severe acute respiratory syndrome coronavirus 2	Homo sapiens	ILLUMINA	2021-03-15	United States	North America	51	666.957	540	0.979768	19944018
SRR14399700	PRJNA716985	AMPLICON	SAMN18978039	SRX10751735	SARS-CoV-2/Human/USA/FL-CDC-QDX22947712/2021	Illumina MiSeq	PAIRED	RT-PCR	VIRAL RNA	Severe acute respiratory syndrome coronavirus 2	Homo sapiens	ILLUMINA	2021-03-13	United States	North America	47	2150.52	1899	0.995318	64306864
SRR14399701	PRJNA716985	AMPLICON	SAMN18977947	SRX10751734	SARS-CoV-2/Human/USA/MA-CDC-QDX22947711/2021	Illumina MiSeq	PAIRED	RT-PCR	VIRAL RNA	Severe acute respiratory syndrome coronavirus 2	Homo sapiens	ILLUMINA	2021-03-14	United States	North America	43	233.925	194	0.804066	6995055
SRR14399702	PRJNA716985	AMPLICON	SAMN18978040	SRX10751733	SARS-CoV-2/Human/USA/FL-CDC-QDX22947710/2021	Illumina MiSeq	PAIRED	RT-PCR	VIRAL RNA	Severe acute respiratory syndrome coronavirus 2	Homo sapiens	ILLUMINA	2021-03-15	United States	North America	46	1146.44	1022	0.994148	34281992
SRR14399703	PRJNA716985	AMPLICON	SAMN18978041	SRX10751732	SARS-CoV-2/Human/USA/FL-CDC-QDX22947671/2021	Illumina MiSeq	PAIRED	RT-PCR	VIRAL RNA	Severe acute respiratory syndrome coronavirus 2	Homo sapiens	ILLUMINA	2021-03-15	United States	North America	44	2032.38	1713	0.984115	60774395
SRR14399704	PRJNA716985	AMPLICON	SAMN18977948	SRX10751731	SARS-CoV-2/Human/USA/MA-CDC-QDX22947666/2021	Illumina MiSeq	PAIRED	RT-PCR	VIRAL RNA	Severe acute respiratory syndrome coronavirus 2	Homo sapiens	ILLUMINA	2021-03-14	United States	North America	31	1964.23	1759	0.995619	58736275
SRR14399705	PRJNA716985	AMPLICON	SAMN18978042	SRX10751730	SARS-CoV-2/Human/USA/FL-CDC-QDX22947665/2021	Illumina MiSeq	PAIRED	RT-PCR	VIRAL RNA	Severe acute respiratory syndrome coronavirus 2	Homo sapiens	ILLUMINA	2021-03-15	United States	North America	41	929.799	835	0.977059	27803771
SRR14399706	PRJNA716985	AMPLICON	SAMN18978043	SRX10751729	SARS-CoV-2/Human/USA/FL-CDC-QDX22947643/2021	Illumina MiSeq	PAIRED	RT-PCR	VIRAL RNA	Severe acute respiratory syndrome coronavirus 2	Homo sapiens	ILLUMINA	2021-03-15	United States	North America	52	2177.34	1817	0.995318	65108910
SRR14399707	PRJNA716985	AMPLICON	SAMN18977949	SRX10751728	SARS-CoV-2/Human/USA/MA-CDC-QDX22947642/2021	Illumina MiSeq	PAIRED	RT-PCR	VIRAL RNA	Severe acute respiratory syndrome coronavirus 2	Homo sapiens	ILLUMINA	2021-03-14	United States	North America	40	1262.02	1095	0.995318	37738203
SRR14399708	PRJNA716985	AMPLICON	SAMN18977950	SRX10751727	SARS-CoV-2/Human/USA/MA-CDC-QDX22947639/2021	Illumina MiSeq	PAIRED	RT-PCR	VIRAL RNA	Severe acute respiratory syndrome coronavirus 2	Homo sapiens	ILLUMINA	2021-03-14	United States	North America	28	1702.29	1469	0.990603	50903685
SRR14399709	PRJNA716985	AMPLICON	SAMN18977984	SRX10751726	SARS-CoV-2/Human/USA/GA-CDC-QDX22947637/2021	Illumina MiSeq	PAIRED	RT-PCR	VIRAL RNA	Severe acute respiratory syndrome coronavirus 2	Homo sapiens	ILLUMINA	2021-03-13	United States	North America	36	1597.02	1407	0.986791	47755612
SRR14399710	PRJNA716985	AMPLICON	SAMN18978044	SRX10751725	SARS-CoV-2/Human/USA/FL-CDC-QDX22947621/2021	Illumina MiSeq	PAIRED	RT-PCR	VIRAL RNA	Severe acute respiratory syndrome coronavirus 2	Homo sapiens	ILLUMINA	2021-03-14	United States	North America	45	478.542	380	0.965422	14309853
SRR14399711	PRJNA716985	AMPLICON	SAMN18978045	SRX10751724	SARS-CoV-2/Human/USA/FL-CDC-QDX22947619/2021	Illumina MiSeq	PAIRED	RT-PCR	VIRAL RNA	Severe acute respiratory syndrome coronavirus 2	Homo sapiens	ILLUMINA	2021-03-15	United States	North America	41	1393.38	1225	0.995619	41666380
SRR14399712	PRJNA716985	AMPLICON	SAMN18978046	SRX10751723	SARS-CoV-2/Human/USA/FL-CDC-QDX22947573/2021	Illumina MiSeq	PAIRED	RT-PCR	VIRAL RNA	Severe acute respiratory syndrome coronavirus 2	Homo sapiens	ILLUMINA	2021-03-15	United States	North America	40	2074.16	1857	0.977059	62023642
SRR14399713	PRJNA716985	AMPLICON	SAMN18978047	SRX10751722	SARS-CoV-2/Human/USA/FL-CDC-QDX22947556/2021	Illumina MiSeq	PAIRED	RT-PCR	VIRAL RNA	Severe acute respiratory syndrome coronavirus 2	Homo sapiens	ILLUMINA	2021-03-15	United States	North America	38	467.282	378	0.898639	13973147
SRR14399714	PRJNA716985	AMPLICON	SAMN18977951	SRX10751721	SARS-CoV-2/Human/USA/MA-CDC-QDX22947555/2021	Illumina MiSeq	PAIRED	RT-PCR	VIRAL RNA	Severe acute respiratory syndrome coronavirus 2	Homo sapiens	ILLUMINA	2021-03-14	United States	North America	51	1938.63	1704	0.985553	57970751
SRR14399715	PRJNA716985	AMPLICON	SAMN18978048	SRX10751720	SARS-CoV-2/Human/USA/FL-CDC-QDX22947511/2021	Illumina MiSeq	PAIRED	RT-PCR	VIRAL RNA	Severe acute respiratory syndrome coronavirus 2	Homo sapiens	ILLUMINA	2021-03-15	United States	North America	41	881.058	749	0.980035	26346267
SRR14399716	PRJNA716985	AMPLICON	SAMN18977952	SRX10751719	SARS-CoV-2/Human/USA/MA-CDC-QDX22947403/2021	Illumina MiSeq	PAIRED	RT-PCR	VIRAL RNA	Severe acute respiratory syndrome coronavirus 2	Homo sapiens	ILLUMINA	2021-03-14	United States	North America	50	729.05	555	0.970672	21800797
SRR14399717	PRJNA716985	AMPLICON	SAMN18978049	SRX10751718	SARS-CoV-2/Human/USA/FL-CDC-QDX22947338/2021	Illumina MiSeq	PAIRED	RT-PCR	VIRAL RNA	Severe acute respiratory syndrome coronavirus 2	Homo sapiens	ILLUMINA	2021-03-15	United States	North America	34	2019.7	1622	0.986791	60395049
SRR14399718	PRJNA716985	AMPLICON	SAMN18977851	SRX10751717	SARS-CoV-2/Human/USA/SC-CDC-QDX22947326/2021	Illumina MiSeq	PAIRED	RT-PCR	VIRAL RNA	Severe acute respiratory syndrome coronavirus 2	Homo sapiens	ILLUMINA	2021-03-15	United States	North America	84	274.868	211	0.755443	8219386
SRR14399719	PRJNA716985	AMPLICON	SAMN18978050	SRX10751716	SARS-CoV-2/Human/USA/FL-CDC-QDX22947305/2021	Illumina MiSeq	PAIRED	RT-PCR	VIRAL RNA	Severe acute respiratory syndrome coronavirus 2	Homo sapiens	ILLUMINA	2021-03-15	United States	North America	47	1313.36	1139	0.995318	39273438
SRR14399720	PRJNA716985	AMPLICON	SAMN18978051	SRX10751715	SARS-CoV-2/Human/USA/FL-CDC-QDX22947302/2021	Illumina MiSeq	PAIRED	RT-PCR	VIRAL RNA	Severe acute respiratory syndrome coronavirus 2	Homo sapiens	ILLUMINA	2021-03-15	United States	North America	34	1876.53	1626	0.995619	56113739
SRR14399721	PRJNA716985	AMPLICON	SAMN18978052	SRX10751714	SARS-CoV-2/Human/USA/FL-CDC-QDX22947099/2021	Illumina MiSeq	PAIRED	RT-PCR	VIRAL RNA	Severe acute respiratory syndrome coronavirus 2	Homo sapiens	ILLUMINA	2021-03-15	United States	North America	28	1800.52	1552	0.995017	53840855
SRR14399722	PRJNA716985	AMPLICON	SAMN18978053	SRX10751713	SARS-CoV-2/Human/USA/FL-CDC-QDX22947053/2021	Illumina MiSeq	PAIRED	RT-PCR	VIRAL RNA	Severe acute respiratory syndrome coronavirus 2	Homo sapiens	ILLUMINA	2021-03-14	United States	North America	49	771.923	671	0.995318	23082807
SRR14399723	PRJNA716985	AMPLICON	SAMN18977895	SRX10751712	SARS-CoV-2/Human/USA/NJ-CDC-QDX22946671/2021	Illumina MiSeq	PAIRED	RT-PCR	VIRAL RNA	Severe acute respiratory syndrome coronavirus 2	Homo sapiens	ILLUMINA	2021-03-12	United States	North America	50	681.736	509	0.972377	20385964
SRR14399724	PRJNA716985	AMPLICON	SAMN18977945	SRX10751711	SARS-CoV-2/Human/USA/MD-CDC-QDX22946667/2021	Illumina MiSeq	PAIRED	RT-PCR	VIRAL RNA	Severe acute respiratory syndrome coronavirus 2	Homo sapiens	ILLUMINA	2021-03-10	United States	North America	44	778.006	654	0.971006	23264715
SRR14399725	PRJNA716985	AMPLICON	SAMN18977896	SRX10751710	SARS-CoV-2/Human/USA/NJ-CDC-QDX22946635/2021	Illumina MiSeq	PAIRED	RT-PCR	VIRAL RNA	Severe acute respiratory syndrome coronavirus 2	Homo sapiens	ILLUMINA	2021-03-10	United States	North America	40	1977.01	1755	0.972745	59118612
SRR14399726	PRJNA716985	AMPLICON	SAMN18977897	SRX10751709	SARS-CoV-2/Human/USA/NJ-CDC-QDX22946622/2021	Illumina MiSeq	PAIRED	RT-PCR	VIRAL RNA	Severe acute respiratory syndrome coronavirus 2	Homo sapiens	ILLUMINA	2021-03-11	United States	North America	39	397.525	310	0.886232	11887178
SRR14399727	PRJNA716985	AMPLICON	SAMN18977868	SRX10751708	SARS-CoV-2/Human/USA/NY-CDC-QDX22946620/2021	Illumina MiSeq	PAIRED	RT-PCR	VIRAL RNA	Severe acute respiratory syndrome coronavirus 2	Homo sapiens	ILLUMINA	2021-03-10	United States	North America	43	346.629	287	0.933084	10365236
SRR14399728	PRJNA716985	AMPLICON	SAMN18977898	SRX10751707	SARS-CoV-2/Human/USA/NJ-CDC-QDX22946570/2021	Illumina MiSeq	PAIRED	RT-PCR	VIRAL RNA	Severe acute respiratory syndrome coronavirus 2	Homo sapiens	ILLUMINA	2021-03-10	United States	North America	28	2426.76	2230	0.995619	72567535
SRR14399729	PRJNA716985	AMPLICON	SAMN18977869	SRX10751706	SARS-CoV-2/Human/USA/NY-CDC-QDX22946563/2021	Illumina MiSeq	PAIRED	RT-PCR	VIRAL RNA	Severe acute respiratory syndrome coronavirus 2	Homo sapiens	ILLUMINA	2021-03-12	United States	North America	49	648.793	514	0.981674	19400855
SRR14399730	PRJNA716985	AMPLICON	SAMN18977899	SRX10751705	SARS-CoV-2/Human/USA/NJ-CDC-QDX22946556/2021	Illumina MiSeq	PAIRED	RT-PCR	VIRAL RNA	Severe acute respiratory syndrome coronavirus 2	Homo sapiens	ILLUMINA	2021-03-12	United States	North America	29	972.252	832	0.995954	29073248
SRR14399731	PRJNA716985	AMPLICON	SAMN18977900	SRX10751704	SARS-CoV-2/Human/USA/NJ-CDC-QDX22946552/2021	Illumina MiSeq	PAIRED	RT-PCR	VIRAL RNA	Severe acute respiratory syndrome coronavirus 2	Homo sapiens	ILLUMINA	2021-03-12	United States	North America	47	1559.31	1359	0.995318	46628144
SRR14399732	PRJNA716985	AMPLICON	SAMN18977901	SRX10751703	SARS-CoV-2/Human/USA/NJ-CDC-QDX22946525/2021	Illumina MiSeq	PAIRED	RT-PCR	VIRAL RNA	Severe acute respiratory syndrome coronavirus 2	Homo sapiens	ILLUMINA	2021-03-11	United States	North America	53	495.575	404	0.939805	14819188
SRR14399733	PRJNA716985	AMPLICON	SAMN18977902	SRX10751702	SARS-CoV-2/Human/USA/NJ-CDC-QDX22946486/2021	Illumina MiSeq	PAIRED	RT-PCR	VIRAL RNA	Severe acute respiratory syndrome coronavirus 2	Homo sapiens	ILLUMINA	2021-03-11	United States	North America	37	1795.89	1604	0.995954	53702485
SRR14399734	PRJNA716985	AMPLICON	SAMN18977870	SRX10751701	SARS-CoV-2/Human/USA/NY-CDC-QDX22946483/2021	Illumina MiSeq	PAIRED	RT-PCR	VIRAL RNA	Severe acute respiratory syndrome coronavirus 2	Homo sapiens	ILLUMINA	2021-03-12	United States	North America	39	1528.99	1284	0.985754	45721453
SRR14399735	PRJNA716985	AMPLICON	SAMN18977871	SRX10751700	SARS-CoV-2/Human/USA/NY-CDC-QDX22946482/2021	Illumina MiSeq	PAIRED	RT-PCR	VIRAL RNA	Severe acute respiratory syndrome coronavirus 2	Homo sapiens	ILLUMINA	2021-03-11	United States	North America	40	967.192	855	0.98552	28921955
SRR14399736	PRJNA716985	AMPLICON	SAMN18977903	SRX10751699	SARS-CoV-2/Human/USA/NJ-CDC-QDX22946479/2021	Illumina MiSeq	PAIRED	RT-PCR	VIRAL RNA	Severe acute respiratory syndrome coronavirus 2	Homo sapiens	ILLUMINA	2021-03-12	United States	North America	43	777.258	609	0.968766	23242340
SRR14399737	PRJNA716985	AMPLICON	SAMN18977904	SRX10751698	SARS-CoV-2/Human/USA/NJ-CDC-QDX22946460/2021	Illumina MiSeq	PAIRED	RT-PCR	VIRAL RNA	Severe acute respiratory syndrome coronavirus 2	Homo sapiens	ILLUMINA	2021-03-10	United States	North America	35	1988.18	1753	0.977193	59452690
SRR14399738	PRJNA716985	AMPLICON	SAMN18977872	SRX10751697	SARS-CoV-2/Human/USA/NY-CDC-QDX22946459/2021	Illumina MiSeq	PAIRED	RT-PCR	VIRAL RNA	Severe acute respiratory syndrome coronavirus 2	Homo sapiens	ILLUMINA	2021-03-12	United States	North America	49	869.006	731	0.986389	25985900
SRR14399739	PRJNA716985	AMPLICON	SAMN18977873	SRX10751696	SARS-CoV-2/Human/USA/NY-CDC-QDX22946458/2021	Illumina MiSeq	PAIRED	RT-PCR	VIRAL RNA	Severe acute respiratory syndrome coronavirus 2	Homo sapiens	ILLUMINA	2021-03-11	United States	North America	47	2164.78	1822	0.98552	64733345
SRR14399740	PRJNA716985	AMPLICON	SAMN18977874	SRX10751695	SARS-CoV-2/Human/USA/NY-CDC-QDX22946454/2021	Illumina MiSeq	PAIRED	RT-PCR	VIRAL RNA	Severe acute respiratory syndrome coronavirus 2	Homo sapiens	ILLUMINA	2021-03-11	United States	North America	31	397.542	333	0.935826	11887712
SRR14399741	PRJNA716985	AMPLICON	SAMN18977905	SRX10751694	SARS-CoV-2/Human/USA/NJ-CDC-QDX22946453/2021	Illumina MiSeq	PAIRED	RT-PCR	VIRAL RNA	Severe acute respiratory syndrome coronavirus 2	Homo sapiens	ILLUMINA	2021-03-12	United States	North America	31	2366.32	2113	0.995954	70760090
SRR14399742	PRJNA716985	AMPLICON	SAMN18977906	SRX10751693	SARS-CoV-2/Human/USA/NJ-CDC-QDX22946452/2021	Illumina MiSeq	PAIRED	RT-PCR	VIRAL RNA	Severe acute respiratory syndrome coronavirus 2	Homo sapiens	ILLUMINA	2021-03-12	United States	North America	37	649.401	536	0.96482	19419040
SRR14399743	PRJNA716985	AMPLICON	SAMN18977875	SRX10751692	SARS-CoV-2/Human/USA/NY-CDC-QDX22946450/2021	Illumina MiSeq	PAIRED	RT-PCR	VIRAL RNA	Severe acute respiratory syndrome coronavirus 2	Homo sapiens	ILLUMINA	2021-03-12	United States	North America	46	1806.35	1622	0.995318	54015289
SRR14399744	PRJNA716985	AMPLICON	SAMN18977946	SRX10751691	SARS-CoV-2/Human/USA/MD-CDC-QDX22946449/2021	Illumina MiSeq	PAIRED	RT-PCR	VIRAL RNA	Severe acute respiratory syndrome coronavirus 2	Homo sapiens	ILLUMINA	2021-03-11	United States	North America	30	1184.26	1007	0.995619	35413071
SRR14399745	PRJNA716985	AMPLICON	SAMN18977876	SRX10751690	SARS-CoV-2/Human/USA/NY-CDC-QDX22946448/2021	Illumina MiSeq	PAIRED	RT-PCR	VIRAL RNA	Severe acute respiratory syndrome coronavirus 2	Homo sapiens	ILLUMINA	2021-03-12	United States	North America	52	2077.4	1803	0.986389	62120505
SRR14399746	PRJNA716985	AMPLICON	SAMN18977907	SRX10751689	SARS-CoV-2/Human/USA/NJ-CDC-QDX22946429/2021	Illumina MiSeq	PAIRED	RT-PCR	VIRAL RNA	Severe acute respiratory syndrome coronavirus 2	Homo sapiens	ILLUMINA	2021-03-10	United States	North America	38	1286.87	1094	0.99485	38481310
SRR14399747	PRJNA716985	AMPLICON	SAMN18977877	SRX10751688	SARS-CoV-2/Human/USA/NY-CDC-QDX22946410/2021	Illumina MiSeq	PAIRED	RT-PCR	VIRAL RNA	Severe acute respiratory syndrome coronavirus 2	Homo sapiens	ILLUMINA	2021-03-11	United States	North America	47	288.328	254	0.84851	8621872
SRR14399748	PRJNA716985	AMPLICON	SAMN18977878	SRX10751687	SARS-CoV-2/Human/USA/NY-CDC-QDX22946402/2021	Illumina MiSeq	PAIRED	RT-PCR	VIRAL RNA	Severe acute respiratory syndrome coronavirus 2	Homo sapiens	ILLUMINA	2021-03-12	United States	North America	30	1396.53	967	0.991606	41760537
SRR14399749	PRJNA716985	AMPLICON	SAMN18977908	SRX10751686	SARS-CoV-2/Human/USA/NJ-CDC-QDX22946397/2021	Illumina MiSeq	PAIRED	RT-PCR	VIRAL RNA	Severe acute respiratory syndrome coronavirus 2	Homo sapiens	ILLUMINA	2021-03-11	United States	North America	51	2266.51	1651	0.983146	67775397
SRR14399750	PRJNA716985	AMPLICON	SAMN18977879	SRX10751685	SARS-CoV-2/Human/USA/NY-CDC-QDX22946387/2021	Illumina MiSeq	PAIRED	RT-PCR	VIRAL RNA	Severe acute respiratory syndrome coronavirus 2	Homo sapiens	ILLUMINA	2021-03-12	United States	North America	46	2231.75	1928	0.985787	66736068
SRR14399751	PRJNA716985	AMPLICON	SAMN18977880	SRX10751684	SARS-CoV-2/Human/USA/NY-CDC-QDX22946372/2021	Illumina MiSeq	PAIRED	RT-PCR	VIRAL RNA	Severe acute respiratory syndrome coronavirus 2	Homo sapiens	ILLUMINA	2021-03-12	United States	North America	92	164.987	136	0.62666	4933592
SRR14399752	PRJNA716985	AMPLICON	SAMN18977909	SRX10751683	SARS-CoV-2/Human/USA/NJ-CDC-QDX22946371/2021	Illumina MiSeq	PAIRED	RT-PCR	VIRAL RNA	Severe acute respiratory syndrome coronavirus 2	Homo sapiens	ILLUMINA	2021-03-10	United States	North America	41	1158.45	978	0.995619	34640997
SRR14399753	PRJNA716985	AMPLICON	SAMN18977881	SRX10751682	SARS-CoV-2/Human/USA/NY-CDC-QDX22946369/2021	Illumina MiSeq	PAIRED	RT-PCR	VIRAL RNA	Severe acute respiratory syndrome coronavirus 2	Homo sapiens	ILLUMINA	2021-03-10	United States	North America	35	1821.54	1464	0.995619	54469372
SRR14399754	PRJNA716985	AMPLICON	SAMN18977910	SRX10751681	SARS-CoV-2/Human/USA/NJ-CDC-QDX22946334/2021	Illumina MiSeq	PAIRED	RT-PCR	VIRAL RNA	Severe acute respiratory syndrome coronavirus 2	Homo sapiens	ILLUMINA	2021-03-10	United States	North America	31	2187.56	1978	0.995619	65414622
SRR14399755	PRJNA716985	AMPLICON	SAMN18977911	SRX10751680	SARS-CoV-2/Human/USA/NJ-CDC-QDX22946315/2021	Illumina MiSeq	PAIRED	RT-PCR	VIRAL RNA	Severe acute respiratory syndrome coronavirus 2	Homo sapiens	ILLUMINA	2021-03-12	United States	North America	60	374.287	275	0.869712	11192313
SRR14399756	PRJNA716985	AMPLICON	SAMN18977882	SRX10751679	SARS-CoV-2/Human/USA/NY-CDC-QDX22946311/2021	Illumina MiSeq	PAIRED	RT-PCR	VIRAL RNA	Severe acute respiratory syndrome coronavirus 2	Homo sapiens	ILLUMINA	2021-03-12	United States	North America	44	338.651	301	0.927265	10126687
SRR14399757	PRJNA716985	AMPLICON	SAMN18977883	SRX10751678	SARS-CoV-2/Human/USA/NY-CDC-QDX22946304/2021	Illumina MiSeq	PAIRED	RT-PCR	VIRAL RNA	Severe acute respiratory syndrome coronavirus 2	Homo sapiens	ILLUMINA	2021-03-10	United States	North America	58	2139.2	1856	0.995318	63968387
SRR14399758	PRJNA716985	AMPLICON	SAMN18977884	SRX10751677	SARS-CoV-2/Human/USA/NY-CDC-QDX22946303/2021	Illumina MiSeq	PAIRED	RT-PCR	VIRAL RNA	Severe acute respiratory syndrome coronavirus 2	Homo sapiens	ILLUMINA	2021-03-11	United States	North America	37	1912.69	1596	0.978163	57195070
SRR14399759	PRJNA716985	AMPLICON	SAMN18977912	SRX10751676	SARS-CoV-2/Human/USA/NJ-CDC-QDX22946293/2021	Illumina MiSeq	PAIRED	RT-PCR	VIRAL RNA	Severe acute respiratory syndrome coronavirus 2	Homo sapiens	ILLUMINA	2021-03-11	United States	North America	38	471.508	380	0.911113	14099512
SRR14399760	PRJNA716985	AMPLICON	SAMN18977913	SRX10751675	SARS-CoV-2/Human/USA/NJ-CDC-QDX22946292/2021	Illumina MiSeq	PAIRED	RT-PCR	VIRAL RNA	Severe acute respiratory syndrome coronavirus 2	Homo sapiens	ILLUMINA	2021-03-12	United States	North America	41	1734.97	1468	0.995519	51880815
SRR14399761	PRJNA716985	AMPLICON	SAMN18977914	SRX10751674	SARS-CoV-2/Human/USA/NJ-CDC-QDX22946258/2021	Illumina MiSeq	PAIRED	RT-PCR	VIRAL RNA	Severe acute respiratory syndrome coronavirus 2	Homo sapiens	ILLUMINA	2021-03-10	United States	North America	41	658.866	537	0.985185	19702070
SRR14399762	PRJNA716985	AMPLICON	SAMN18977885	SRX10751673	SARS-CoV-2/Human/USA/NY-CDC-QDX22946256/2021	Illumina MiSeq	PAIRED	RT-PCR	VIRAL RNA	Severe acute respiratory syndrome coronavirus 2	Homo sapiens	ILLUMINA	2021-03-12	United States	North America	40	2158.25	1878	0.986757	64538003
SRR14399763	PRJNA716985	AMPLICON	SAMN18977886	SRX10751672	SARS-CoV-2/Human/USA/NY-CDC-QDX22946156/2021	Illumina MiSeq	PAIRED	RT-PCR	VIRAL RNA	Severe acute respiratory syndrome coronavirus 2	Homo sapiens	ILLUMINA	2021-03-12	United States	North America	40	2196.95	1966	0.987058	65695338
SRR14399764	PRJNA716985	AMPLICON	SAMN18977887	SRX10751671	SARS-CoV-2/Human/USA/NY-CDC-QDX22946117/2021	Illumina MiSeq	PAIRED	RT-PCR	VIRAL RNA	Severe acute respiratory syndrome coronavirus 2	Homo sapiens	ILLUMINA	2021-03-12	United States	North America	81	159.473	115	0.570879	4768720
SRR14399765	PRJNA716985	AMPLICON	SAMN18977915	SRX10751670	SARS-CoV-2/Human/USA/NJ-CDC-QDX22946116/2021	Illumina MiSeq	PAIRED	RT-PCR	VIRAL RNA	Severe acute respiratory syndrome coronavirus 2	Homo sapiens	ILLUMINA	2021-03-10	United States	North America	37	1247.09	1105	0.988563	37291713
SRR14399766	PRJNA716985	AMPLICON	SAMN18977888	SRX10751669	SARS-CoV-2/Human/USA/NY-CDC-QDX22946115/2021	Illumina MiSeq	PAIRED	RT-PCR	VIRAL RNA	Severe acute respiratory syndrome coronavirus 2	Homo sapiens	ILLUMINA	2021-03-12	United States	North America	45	1346.96	1120	0.995318	40278145
SRR14399767	PRJNA716985	AMPLICON	SAMN18977916	SRX10751668	SARS-CoV-2/Human/USA/NJ-CDC-QDX22946102/2021	Illumina MiSeq	PAIRED	RT-PCR	VIRAL RNA	Severe acute respiratory syndrome coronavirus 2	Homo sapiens	ILLUMINA	2021-03-11	United States	North America	60	2069.75	1796	0.995318	61891856
SRR14399768	PRJNA716985	AMPLICON	SAMN18977917	SRX10751667	SARS-CoV-2/Human/USA/NJ-CDC-QDX22946099/2021	Illumina MiSeq	PAIRED	RT-PCR	VIRAL RNA	Severe acute respiratory syndrome coronavirus 2	Homo sapiens	ILLUMINA	2021-03-11	United States	North America	45	1427.89	1258	0.995318	42698089
SRR14399769	PRJNA716985	AMPLICON	SAMN18977889	SRX10751666	SARS-CoV-2/Human/USA/NY-CDC-QDX22946091/2021	Illumina MiSeq	PAIRED	RT-PCR	VIRAL RNA	Severe acute respiratory syndrome coronavirus 2	Homo sapiens	ILLUMINA	2021-03-12	United States	North America	37	410.673	357	0.940575	12280362
SRR14399770	PRJNA716985	AMPLICON	SAMN18977890	SRX10751665	SARS-CoV-2/Human/USA/NY-CDC-QDX22946089/2021	Illumina MiSeq	PAIRED	RT-PCR	VIRAL RNA	Severe acute respiratory syndrome coronavirus 2	Homo sapiens	ILLUMINA	2021-03-12	United States	North America	40	325.989	288	0.916764	9748047
SRR14399771	PRJNA716985	AMPLICON	SAMN18977918	SRX10751664	SARS-CoV-2/Human/USA/NJ-CDC-QDX22946024/2021	Illumina MiSeq	PAIRED	RT-PCR	VIRAL RNA	Severe acute respiratory syndrome coronavirus 2	Homo sapiens	ILLUMINA	2021-03-17	United States	North America	47	1664.94	1458	0.995318	49786801
SRR14399772	PRJNA716985	AMPLICON	SAMN18977891	SRX10751663	SARS-CoV-2/Human/USA/NY-CDC-QDX22946019/2021	Illumina MiSeq	PAIRED	RT-PCR	VIRAL RNA	Severe acute respiratory syndrome coronavirus 2	Homo sapiens	ILLUMINA	2021-03-10	United States	North America	32	770.426	694	0.993445	23038057
SRR14399773	PRJNA716985	AMPLICON	SAMN18977919	SRX10751662	SARS-CoV-2/Human/USA/NJ-CDC-QDX22945842/2021	Illumina MiSeq	PAIRED	RT-PCR	VIRAL RNA	Severe acute respiratory syndrome coronavirus 2	Homo sapiens	ILLUMINA	2021-03-10	United States	North America	32	282.595	250	0.896131	8450435
SRR14399774	PRJNA716985	AMPLICON	SAMN18977920	SRX10751661	SARS-CoV-2/Human/USA/NJ-CDC-QDX22945768/2021	Illumina MiSeq	PAIRED	RT-PCR	VIRAL RNA	Severe acute respiratory syndrome coronavirus 2	Homo sapiens	ILLUMINA	2021-03-11	United States	North America	48	649.53	560	0.972244	19422895
SRR14399775	PRJNA716985	AMPLICON	SAMN18977921	SRX10751660	SARS-CoV-2/Human/USA/NJ-CDC-QDX22945763/2021	Illumina MiSeq	PAIRED	RT-PCR	VIRAL RNA	Severe acute respiratory syndrome coronavirus 2	Homo sapiens	ILLUMINA	2021-03-10	United States	North America	29	2167.59	1894	0.995619	64817431
SRR14399776	PRJNA716985	AMPLICON	SAMN18977922	SRX10751659	SARS-CoV-2/Human/USA/NJ-CDC-QDX22945748/2021	Illumina MiSeq	PAIRED	RT-PCR	VIRAL RNA	Severe acute respiratory syndrome coronavirus 2	Homo sapiens	ILLUMINA	2021-03-12	United States	North America	35	2075.58	1801	0.986791	62065923
SRR14399777	PRJNA716985	AMPLICON	SAMN18977923	SRX10751658	SARS-CoV-2/Human/USA/NJ-CDC-QDX22945734/2021	Illumina MiSeq	PAIRED	RT-PCR	VIRAL RNA	Severe acute respiratory syndrome coronavirus 2	Homo sapiens	ILLUMINA	2021-03-10	United States	North America	49	634.964	566	0.982711	18987342
SRR14399790	PRJNA716985	AMPLICON	SAMN18981810	SRX10752341	SARS-CoV-2/Human/USA/OH-CDC-QDX22760956/2021	Illumina MiSeq	PAIRED	RT-PCR	VIRAL RNA	Severe acute respiratory syndrome coronavirus 2	Homo sapiens	ILLUMINA	2021-03-07	United States	North America	29	2263	1983	0.995954	67670394
SRR14399791	PRJNA716985	AMPLICON	SAMN18982011	SRX10752340	SARS-CoV-2/Human/USA/CT-CDC-QDX22759900/2021	Illumina MiSeq	PAIRED	RT-PCR	VIRAL RNA	Severe acute respiratory syndrome coronavirus 2	Homo sapiens	ILLUMINA	2021-03-06	United States	North America	37	770.858	504	0.935224	23050964
SRR14399792	PRJNA716985	AMPLICON	SAMN18982043	SRX10752339	SARS-CoV-2/Human/USA/CT-CDC-QDX22753574/2021	Illumina MiSeq	PAIRED	RT-PCR	VIRAL RNA	Severe acute respiratory syndrome coronavirus 2	Homo sapiens	ILLUMINA	2021-03-08	United States	North America	42	904.753	822	0.988061	27054828
SRR14399793	PRJNA716985	AMPLICON	SAMN18982044	SRX10752338	SARS-CoV-2/Human/USA/CT-CDC-QDX22753573/2021	Illumina MiSeq	PAIRED	RT-PCR	VIRAL RNA	Severe acute respiratory syndrome coronavirus 2	Homo sapiens	ILLUMINA	2021-03-07	United States	North America	41	1207.61	1079	0.983915	36111176
SRR14399794	PRJNA716985	AMPLICON	SAMN18981856	SRX10752337	SARS-CoV-2/Human/USA/MI-CDC-QDX22753474/2021	Illumina MiSeq	PAIRED	RT-PCR	VIRAL RNA	Severe acute respiratory syndrome coronavirus 2	Homo sapiens	ILLUMINA	2021-03-05	United States	North America	25	2123.46	1864	0.995954	63497794
SRR14399795	PRJNA716985	AMPLICON	SAMN18981953	SRX10752336	SARS-CoV-2/Human/USA/IN-CDC-QDX22753473/2021	Illumina MiSeq	PAIRED	RT-PCR	VIRAL RNA	Severe acute respiratory syndrome coronavirus 2	Homo sapiens	ILLUMINA	2021-03-08	United States	North America	29	2351	2035	0.995954	70302029
SRR14399796	PRJNA716985	AMPLICON	SAMN18981857	SRX10752335	SARS-CoV-2/Human/USA/MI-CDC-QDX22753472/2021	Illumina MiSeq	PAIRED	RT-PCR	VIRAL RNA	Severe acute respiratory syndrome coronavirus 2	Homo sapiens	ILLUMINA	2021-03-07	United States	North America	49	2225.59	1922	0.985754	66551966
SRR14399797	PRJNA716985	AMPLICON	SAMN18981858	SRX10752334	SARS-CoV-2/Human/USA/MI-CDC-QDX22753470/2021	Illumina MiSeq	PAIRED	RT-PCR	VIRAL RNA	Severe acute respiratory syndrome coronavirus 2	Homo sapiens	ILLUMINA	2021-03-08	United States	North America	28	2232.43	1927	0.986523	66756208
SRR14399798	PRJNA716985	AMPLICON	SAMN18982045	SRX10752333	SARS-CoV-2/Human/USA/CT-CDC-QDX22753467/2021	Illumina MiSeq	PAIRED	RT-PCR	VIRAL RNA	Severe acute respiratory syndrome coronavirus 2	Homo sapiens	ILLUMINA	2021-03-08	United States	North America	36	1292.18	1134	0.995954	38639941
SRR14399799	PRJNA716985	AMPLICON	SAMN18981963	SRX10752332	SARS-CoV-2/Human/USA/IL-CDC-QDX22753466/2021	Illumina MiSeq	PAIRED	RT-PCR	VIRAL RNA	Severe acute respiratory syndrome coronavirus 2	Homo sapiens	ILLUMINA	2021-03-08	United States	North America	47	2110.08	1808	0.985921	63097576
SRR14399800	PRJNA716985	AMPLICON	SAMN18981821	SRX10752331	SARS-CoV-2/Human/USA/OH-CDC-QDX22753465/2021	Illumina MiSeq	PAIRED	RT-PCR	VIRAL RNA	Severe acute respiratory syndrome coronavirus 2	Homo sapiens	ILLUMINA	2021-03-07	United States	North America	33	1677	1519	0.986623	50147356
SRR14399801	PRJNA716985	AMPLICON	SAMN18981964	SRX10752330	SARS-CoV-2/Human/USA/IL-CDC-QDX22753459/2021	Illumina MiSeq	PAIRED	RT-PCR	VIRAL RNA	Severe acute respiratory syndrome coronavirus 2	Homo sapiens	ILLUMINA	2021-03-08	United States	North America	28	2106.73	1782	0.995954	62997593
SRR14399802	PRJNA716985	AMPLICON	SAMN18982046	SRX10752329	SARS-CoV-2/Human/USA/CT-CDC-QDX22753458/2021	Illumina MiSeq	PAIRED	RT-PCR	VIRAL RNA	Severe acute respiratory syndrome coronavirus 2	Homo sapiens	ILLUMINA	2021-03-08	United States	North America	54	316.576	277	0.886868	9466560
SRR14399803	PRJNA716985	AMPLICON	SAMN18982047	SRX10752328	SARS-CoV-2/Human/USA/CT-CDC-QDX22753361/2021	Illumina MiSeq	PAIRED	RT-PCR	VIRAL RNA	Severe acute respiratory syndrome coronavirus 2	Homo sapiens	ILLUMINA	2021-03-08	United States	North America	58	1134.26	1029	0.995318	33917640
SRR14399804	PRJNA716985	AMPLICON	SAMN18982048	SRX10752327	SARS-CoV-2/Human/USA/CT-CDC-QDX22753150/2021	Illumina MiSeq	PAIRED	RT-PCR	VIRAL RNA	Severe acute respiratory syndrome coronavirus 2	Homo sapiens	ILLUMINA	2021-03-08	United States	North America	36	511.957	463	0.981172	15309039
SRR14399805	PRJNA716985	AMPLICON	SAMN18981950	SRX10752326	SARS-CoV-2/Human/USA/KY-CDC-QDX22753143/2021	Illumina MiSeq	PAIRED	RT-PCR	VIRAL RNA	Severe acute respiratory syndrome coronavirus 2	Homo sapiens	ILLUMINA	2021-03-08	United States	North America	34	2278.47	1949	0.995853	68132996
SRR14399806	PRJNA716985	AMPLICON	SAMN18982049	SRX10752325	SARS-CoV-2/Human/USA/CT-CDC-QDX22753128/2021	Illumina MiSeq	PAIRED	RT-PCR	VIRAL RNA	Severe acute respiratory syndrome coronavirus 2	Homo sapiens	ILLUMINA	2021-03-08	United States	North America	59	1978.42	1738	0.991673	59160691
SRR14399807	PRJNA716985	AMPLICON	SAMN18981822	SRX10752324	SARS-CoV-2/Human/USA/OH-CDC-QDX22753115/2021	Illumina MiSeq	PAIRED	RT-PCR	VIRAL RNA	Severe acute respiratory syndrome coronavirus 2	Homo sapiens	ILLUMINA	2021-03-07	United States	North America	30	1994.9	1728	0.995954	59653476
SRR14399808	PRJNA716985	AMPLICON	SAMN18981965	SRX10752323	SARS-CoV-2/Human/USA/IL-CDC-QDX22753062/2021	Illumina MiSeq	PAIRED	RT-PCR	VIRAL RNA	Severe acute respiratory syndrome coronavirus 2	Homo sapiens	ILLUMINA	2021-03-08	United States	North America	31	2092.42	1816	0.995954	62569585
SRR14399809	PRJNA716985	AMPLICON	SAMN18982050	SRX10752322	SARS-CoV-2/Human/USA/CT-CDC-QDX22753061/2021	Illumina MiSeq	PAIRED	RT-PCR	VIRAL RNA	Severe acute respiratory syndrome coronavirus 2	Homo sapiens	ILLUMINA	2021-03-08	United States	North America	41	1425.08	1255	0.990402	42614198
SRR14399810	PRJNA716985	AMPLICON	SAMN18981966	SRX10752321	SARS-CoV-2/Human/USA/IL-CDC-QDX22753060/2021	Illumina MiSeq	PAIRED	RT-PCR	VIRAL RNA	Severe acute respiratory syndrome coronavirus 2	Homo sapiens	ILLUMINA	2021-03-08	United States	North America	30	2074.26	1800	0.995954	62026544
SRR14399811	PRJNA716985	AMPLICON	SAMN18981967	SRX10752320	SARS-CoV-2/Human/USA/IL-CDC-QDX22753058/2021	Illumina MiSeq	PAIRED	RT-PCR	VIRAL RNA	Severe acute respiratory syndrome coronavirus 2	Homo sapiens	ILLUMINA	2021-03-08	United States	North America	52	2214.45	1865	0.995318	66218800
SRR14399812	PRJNA716985	AMPLICON	SAMN18982051	SRX10752319	SARS-CoV-2/Human/USA/CT-CDC-QDX22753057/2021	Illumina MiSeq	PAIRED	RT-PCR	VIRAL RNA	Severe acute respiratory syndrome coronavirus 2	Homo sapiens	ILLUMINA	2021-03-08	United States	North America	80	1386.1	1190	0.995954	41448522
SRR14399813	PRJNA716985	AMPLICON	SAMN18981823	SRX10752318	SARS-CoV-2/Human/USA/OH-CDC-QDX22753056/2021	Illumina MiSeq	PAIRED	RT-PCR	VIRAL RNA	Severe acute respiratory syndrome coronavirus 2	Homo sapiens	ILLUMINA	2021-03-07	United States	North America	30	1797.26	1419	0.995954	53743510
SRR14399814	PRJNA716985	AMPLICON	SAMN18982052	SRX10752317	SARS-CoV-2/Human/USA/CT-CDC-QDX22753054/2021	Illumina MiSeq	PAIRED	RT-PCR	VIRAL RNA	Severe acute respiratory syndrome coronavirus 2	Homo sapiens	ILLUMINA	2021-03-08	United States	North America	51	1779.35	1566	0.995318	53207960
SRR14399815	PRJNA716985	AMPLICON	SAMN18981874	SRX10752316	SARS-CoV-2/Human/USA/ME-CDC-QDX22753051/2021	Illumina MiSeq	PAIRED	RT-PCR	VIRAL RNA	Severe acute respiratory syndrome coronavirus 2	Homo sapiens	ILLUMINA	2021-03-08	United States	North America	82	411.558	225	0.712905	12306824
SRR14399816	PRJNA716985	AMPLICON	SAMN18981968	SRX10752315	SARS-CoV-2/Human/USA/IL-CDC-QDX22753050/2021	Illumina MiSeq	PAIRED	RT-PCR	VIRAL RNA	Severe acute respiratory syndrome coronavirus 2	Homo sapiens	ILLUMINA	2021-03-08	United States	North America	47	2424.31	2225	0.995318	72494031
SRR14399817	PRJNA716985	AMPLICON	SAMN18982053	SRX10752314	SARS-CoV-2/Human/USA/CT-CDC-QDX22753049/2021	Illumina MiSeq	PAIRED	RT-PCR	VIRAL RNA	Severe acute respiratory syndrome coronavirus 2	Homo sapiens	ILLUMINA	2021-03-08	United States	North America	44	902.57	693	0.990469	26989554
SRR14399818	PRJNA716985	AMPLICON	SAMN18981859	SRX10752313	SARS-CoV-2/Human/USA/MI-CDC-QDX22753048/2021	Illumina MiSeq	PAIRED	RT-PCR	VIRAL RNA	Severe acute respiratory syndrome coronavirus 2	Homo sapiens	ILLUMINA	2021-03-08	United States	North America	29	2145.81	1823	0.995954	64166139
SRR14399819	PRJNA716985	AMPLICON	SAMN18982054	SRX10752312	SARS-CoV-2/Human/USA/CT-CDC-QDX22753039/2021	Illumina MiSeq	PAIRED	RT-PCR	VIRAL RNA	Severe acute respiratory syndrome coronavirus 2	Homo sapiens	ILLUMINA	2021-03-08	United States	North America	29	2097.38	1909	0.995954	62717915
SRR14399820	PRJNA716985	AMPLICON	SAMN18982055	SRX10752311	SARS-CoV-2/Human/USA/CT-CDC-QDX22753037/2021	Illumina MiSeq	PAIRED	RT-PCR	VIRAL RNA	Severe acute respiratory syndrome coronavirus 2	Homo sapiens	ILLUMINA	2021-03-08	United States	North America	56	967.404	846	0.993078	28928293
SRR14399821	PRJNA716985	AMPLICON	SAMN18982056	SRX10752310	SARS-CoV-2/Human/USA/CT-CDC-QDX22753034/2021	Illumina MiSeq	PAIRED	RT-PCR	VIRAL RNA	Severe acute respiratory syndrome coronavirus 2	Homo sapiens	ILLUMINA	2021-03-08	United States	North America	181	1239.92	1082	0.982109	37077347
SRR14399822	PRJNA716985	AMPLICON	SAMN18982057	SRX10752309	SARS-CoV-2/Human/USA/CT-CDC-QDX22753031/2021	Illumina MiSeq	PAIRED	RT-PCR	VIRAL RNA	Severe acute respiratory syndrome coronavirus 2	Homo sapiens	ILLUMINA	2021-03-08	United States	North America	42	1304.71	1169	0.986456	39014712
SRR14399823	PRJNA716985	AMPLICON	SAMN18981911	SRX10752308	SARS-CoV-2/Human/USA/MA-CDC-QDX22752905/2021	Illumina MiSeq	PAIRED	RT-PCR	VIRAL RNA	Severe acute respiratory syndrome coronavirus 2	Homo sapiens	ILLUMINA	2021-03-08	United States	North America	48	1954.57	1750	0.995318	58447445
SRR14399824	PRJNA716985	AMPLICON	SAMN18981787	SRX10752307	SARS-CoV-2/Human/USA/PA-CDC-QDX22759896/2021	Illumina MiSeq	PAIRED	RT-PCR	VIRAL RNA	Severe acute respiratory syndrome coronavirus 2	Homo sapiens	ILLUMINA	2021-03-07	United States	North America	33	776.408	634	0.987627	23216926
SRR14399825	PRJNA716985	AMPLICON	SAMN18982012	SRX10752306	SARS-CoV-2/Human/USA/CT-CDC-QDX22759866/2021	Illumina MiSeq	PAIRED	RT-PCR	VIRAL RNA	Severe acute respiratory syndrome coronavirus 2	Homo sapiens	ILLUMINA	2021-03-06	United States	North America	38	1786.04	1540	0.974618	53407979
SRR14399826	PRJNA716985	AMPLICON	SAMN18981864	SRX10752305	SARS-CoV-2/Human/USA/ME-CDC-QDX22759856/2021	Illumina MiSeq	PAIRED	RT-PCR	VIRAL RNA	Severe acute respiratory syndrome coronavirus 2	Homo sapiens	ILLUMINA	2021-03-06	United States	North America	36	504.051	434	0.987928	15072645
SRR14399827	PRJNA716985	AMPLICON	SAMN18981811	SRX10752304	SARS-CoV-2/Human/USA/OH-CDC-QDX22759854/2021	Illumina MiSeq	PAIRED	RT-PCR	VIRAL RNA	Severe acute respiratory syndrome coronavirus 2	Homo sapiens	ILLUMINA	2021-03-07	United States	North America	36	1707.2	1512	0.995954	51050491
SRR14399828	PRJNA716985	AMPLICON	SAMN18981896	SRX10752303	SARS-CoV-2/Human/USA/MA-CDC-QDX22759853/2021	Illumina MiSeq	PAIRED	RT-PCR	VIRAL RNA	Severe acute respiratory syndrome coronavirus 2	Homo sapiens	ILLUMINA	2021-03-07	United States	North America	32	1801.36	1589	0.995954	53866185
SRR14399829	PRJNA716985	AMPLICON	SAMN18982013	SRX10752302	SARS-CoV-2/Human/USA/CT-CDC-QDX22759838/2021	Illumina MiSeq	PAIRED	RT-PCR	VIRAL RNA	Severe acute respiratory syndrome coronavirus 2	Homo sapiens	ILLUMINA	2021-03-07	United States	North America	38	2043.79	1838	0.99485	61115497
SRR14399830	PRJNA716985	AMPLICON	SAMN18981812	SRX10752301	SARS-CoV-2/Human/USA/OH-CDC-QDX22759835/2021	Illumina MiSeq	PAIRED	RT-PCR	VIRAL RNA	Severe acute respiratory syndrome coronavirus 2	Homo sapiens	ILLUMINA	2021-03-07	United States	North America	42	1027.28	927	0.968264	30718878
SRR14399831	PRJNA716985	AMPLICON	SAMN18981897	SRX10752300	SARS-CoV-2/Human/USA/MA-CDC-QDX22759834/2021	Illumina MiSeq	PAIRED	RT-PCR	VIRAL RNA	Severe acute respiratory syndrome coronavirus 2	Homo sapiens	ILLUMINA	2021-03-05	United States	North America	42	2374.05	2195	0.995954	70991354
SRR14399832	PRJNA716985	AMPLICON	SAMN18981788	SRX10752299	SARS-CoV-2/Human/USA/PA-CDC-QDX22759816/2021	Illumina MiSeq	PAIRED	RT-PCR	VIRAL RNA	Severe acute respiratory syndrome coronavirus 2	Homo sapiens	ILLUMINA	2021-03-07	United States	North America	28	2094.25	1804	0.978029	62624476
SRR14399833	PRJNA716985	AMPLICON	SAMN18981789	SRX10752298	SARS-CoV-2/Human/USA/PA-CDC-QDX22759789/2021	Illumina MiSeq	PAIRED	RT-PCR	VIRAL RNA	Severe acute respiratory syndrome coronavirus 2	Homo sapiens	ILLUMINA	2021-03-07	United States	North America	38	641.052	553	0.99495	19169388
SRR14399834	PRJNA716985	AMPLICON	SAMN18981813	SRX10752297	SARS-CoV-2/Human/USA/OH-CDC-QDX22759781/2021	Illumina MiSeq	PAIRED	RT-PCR	VIRAL RNA	Severe acute respiratory syndrome coronavirus 2	Homo sapiens	ILLUMINA	2021-03-07	United States	North America	55	1873.07	1636	0.995318	56010375
SRR14399835	PRJNA716985	AMPLICON	SAMN18981814	SRX10752296	SARS-CoV-2/Human/USA/OH-CDC-QDX22759776/2021	Illumina MiSeq	PAIRED	RT-PCR	VIRAL RNA	Severe acute respiratory syndrome coronavirus 2	Homo sapiens	ILLUMINA	2021-03-07	United States	North America	44	965.53	849	0.986791	28872229
SRR14399836	PRJNA716985	AMPLICON	SAMN18981790	SRX10752295	SARS-CoV-2/Human/USA/PA-CDC-QDX22759745/2021	Illumina MiSeq	PAIRED	RT-PCR	VIRAL RNA	Severe acute respiratory syndrome coronavirus 2	Homo sapiens	ILLUMINA	2021-03-07	United States	North America	38	1862.52	1552	0.989968	55694864
SRR14399837	PRJNA716985	AMPLICON	SAMN18982014	SRX10752294	SARS-CoV-2/Human/USA/CT-CDC-QDX22759741/2021	Illumina MiSeq	PAIRED	RT-PCR	VIRAL RNA	Severe acute respiratory syndrome coronavirus 2	Homo sapiens	ILLUMINA	2021-03-06	United States	North America	29	2036.51	1643	0.986557	60897666
SRR14399838	PRJNA716985	AMPLICON	SAMN18981815	SRX10752293	SARS-CoV-2/Human/USA/OH-CDC-QDX22759676/2021	Illumina MiSeq	PAIRED	RT-PCR	VIRAL RNA	Severe acute respiratory syndrome coronavirus 2	Homo sapiens	ILLUMINA	2021-03-07	United States	North America	78	1740.36	1512	0.987928	52041872
SRR14399839	PRJNA716985	AMPLICON	SAMN18982015	SRX10752292	SARS-CoV-2/Human/USA/CT-CDC-QDX22759674/2021	Illumina MiSeq	PAIRED	RT-PCR	VIRAL RNA	Severe acute respiratory syndrome coronavirus 2	Homo sapiens	ILLUMINA	2021-03-07	United States	North America	39	500.581	443	0.976056	14968883
SRR14399840	PRJNA716985	AMPLICON	SAMN18981791	SRX10752291	SARS-CoV-2/Human/USA/PA-CDC-QDX22759664/2021	Illumina MiSeq	PAIRED	RT-PCR	VIRAL RNA	Severe acute respiratory syndrome coronavirus 2	Homo sapiens	ILLUMINA	2021-03-06	United States	North America	38	907.284	813	0.99592	27130504
SRR14399841	PRJNA716985	AMPLICON	SAMN18981816	SRX10752290	SARS-CoV-2/Human/USA/OH-CDC-QDX22759500/2021	Illumina MiSeq	PAIRED	RT-PCR	VIRAL RNA	Severe acute respiratory syndrome coronavirus 2	Homo sapiens	ILLUMINA	2021-03-07	United States	North America	38	1124.9	968	0.995954	33637755
SRR14399842	PRJNA716985	AMPLICON	SAMN18981792	SRX10752289	SARS-CoV-2/Human/USA/PA-CDC-QDX22759497/2021	Illumina MiSeq	PAIRED	RT-PCR	VIRAL RNA	Severe acute respiratory syndrome coronavirus 2	Homo sapiens	ILLUMINA	2021-03-07	United States	North America	35	1378.9	1202	0.995954	41233106
SRR14399843	PRJNA716985	AMPLICON	SAMN18981621	SRX10752288	SARS-CoV-2/Human/USA/TX-CDC-QDX22759496/2021	Illumina MiSeq	PAIRED	RT-PCR	VIRAL RNA	Severe acute respiratory syndrome coronavirus 2	Homo sapiens	ILLUMINA	2021-03-06	United States	North America	50	1411.9	1255	0.995318	42220058
SRR14399844	PRJNA716985	AMPLICON	SAMN18981817	SRX10752287	SARS-CoV-2/Human/USA/OH-CDC-QDX22759495/2021	Illumina MiSeq	PAIRED	RT-PCR	VIRAL RNA	Severe acute respiratory syndrome coronavirus 2	Homo sapiens	ILLUMINA	2021-03-07	United States	North America	45	1069.23	925	0.995954	31973108
SRR14399845	PRJNA716985	AMPLICON	SAMN18981622	SRX10752286	SARS-CoV-2/Human/USA/TX-CDC-QDX22759494/2021	Illumina MiSeq	PAIRED	RT-PCR	VIRAL RNA	Severe acute respiratory syndrome coronavirus 2	Homo sapiens	ILLUMINA	2021-03-07	United States	North America	60	592.812	526	0.991305	17726849
SRR14399846	PRJNA716985	AMPLICON	SAMN18981865	SRX10752285	SARS-CoV-2/Human/USA/ME-CDC-QDX22759489/2021	Illumina MiSeq	PAIRED	RT-PCR	VIRAL RNA	Severe acute respiratory syndrome coronavirus 2	Homo sapiens	ILLUMINA	2021-03-06	United States	North America	39	1135.96	961	0.987928	33968507
SRR14399847	PRJNA716985	AMPLICON	SAMN18981898	SRX10752284	SARS-CoV-2/Human/USA/MA-CDC-QDX22759486/2021	Illumina MiSeq	PAIRED	RT-PCR	VIRAL RNA	Severe acute respiratory syndrome coronavirus 2	Homo sapiens	ILLUMINA	2021-03-06	United States	North America	48	1287.79	1151	0.986757	38508884
SRR14399848	PRJNA716985	AMPLICON	SAMN18982016	SRX10752283	SARS-CoV-2/Human/USA/CT-CDC-QDX22759482/2021	Illumina MiSeq	PAIRED	RT-PCR	VIRAL RNA	Severe acute respiratory syndrome coronavirus 2	Homo sapiens	ILLUMINA	2021-03-07	United States	North America	34	1173.41	1071	0.995619	35088580
SRR14399849	PRJNA716985	AMPLICON	SAMN18981731	SRX10752282	SARS-CoV-2/Human/USA/RI-CDC-QDX22759481/2021	Illumina MiSeq	PAIRED	RT-PCR	VIRAL RNA	Severe acute respiratory syndrome coronavirus 2	Homo sapiens	ILLUMINA	2021-03-07	United States	North America	41	1135.29	980	0.995954	33948491
SRR14399850	PRJNA716985	AMPLICON	SAMN18982017	SRX10752281	SARS-CoV-2/Human/USA/CT-CDC-QDX22759479/2021	Illumina MiSeq	PAIRED	RT-PCR	VIRAL RNA	Severe acute respiratory syndrome coronavirus 2	Homo sapiens	ILLUMINA	2021-03-07	United States	North America	43	1311.24	1144	0.99485	39209904
SRR14399851	PRJNA716985	AMPLICON	SAMN18981793	SRX10752280	SARS-CoV-2/Human/USA/PA-CDC-QDX22759465/2021	Illumina MiSeq	PAIRED	RT-PCR	VIRAL RNA	Severe acute respiratory syndrome coronavirus 2	Homo sapiens	ILLUMINA	2021-03-07	United States	North America	49	1283.66	1103	0.995318	38385302
SRR14399852	PRJNA716985	AMPLICON	SAMN18981846	SRX10752279	SARS-CoV-2/Human/USA/NH-CDC-QDX22759456/2021	Illumina MiSeq	PAIRED	RT-PCR	VIRAL RNA	Severe acute respiratory syndrome coronavirus 2	Homo sapiens	ILLUMINA	2021-03-07	United States	North America	47	1164.07	1030	0.985754	34809262
SRR14399853	PRJNA716985	AMPLICON	SAMN18981552	SRX10752278	SARS-CoV-2/Human/USA/UT-CDC-QDX22759451/2021	Illumina MiSeq	PAIRED	RT-PCR	VIRAL RNA	Severe acute respiratory syndrome coronavirus 2	Homo sapiens	ILLUMINA	2021-03-08	United States	North America	37	1113.21	987	0.995954	33288233
SRR14399854	PRJNA716985	AMPLICON	SAMN18981623	SRX10752277	SARS-CoV-2/Human/USA/TX-CDC-QDX22759450/2021	Illumina MiSeq	PAIRED	RT-PCR	VIRAL RNA	Severe acute respiratory syndrome coronavirus 2	Homo sapiens	ILLUMINA	2021-03-06	United States	North America	34	2262.66	2000	0.995954	67660307
SRR14399855	PRJNA716985	AMPLICON	SAMN18981624	SRX10752276	SARS-CoV-2/Human/USA/TX-CDC-QDX22759442/2021	Illumina MiSeq	PAIRED	RT-PCR	VIRAL RNA	Severe acute respiratory syndrome coronavirus 2	Homo sapiens	ILLUMINA	2021-03-07	United States	North America	50	1087.58	977	0.995318	32521986
SRR14399856	PRJNA716985	AMPLICON	SAMN18982018	SRX10752275	SARS-CoV-2/Human/USA/CT-CDC-QDX22759439/2021	Illumina MiSeq	PAIRED	RT-PCR	VIRAL RNA	Severe acute respiratory syndrome coronavirus 2	Homo sapiens	ILLUMINA	2021-03-07	United States	North America	34	1275.04	1109	0.995619	38127383
SRR14399857	PRJNA716985	AMPLICON	SAMN18981625	SRX10752274	SARS-CoV-2/Human/USA/TX-CDC-QDX22759436/2021	Illumina MiSeq	PAIRED	RT-PCR	VIRAL RNA	Severe acute respiratory syndrome coronavirus 2	Homo sapiens	ILLUMINA	2021-03-07	United States	North America	41	1242.46	1068	0.978163	37153374
SRR14399858	PRJNA716985	AMPLICON	SAMN18981794	SRX10752273	SARS-CoV-2/Human/USA/PA-CDC-QDX22759230/2021	Illumina MiSeq	PAIRED	RT-PCR	VIRAL RNA	Severe acute respiratory syndrome coronavirus 2	Homo sapiens	ILLUMINA	2021-03-07	United States	North America	31	2354.41	2056	0.986791	70403998
SRR14399859	PRJNA716985	AMPLICON	SAMN18981795	SRX10752272	SARS-CoV-2/Human/USA/PA-CDC-QDX22758932/2021	Illumina MiSeq	PAIRED	RT-PCR	VIRAL RNA	Severe acute respiratory syndrome coronavirus 2	Homo sapiens	ILLUMINA	2021-03-07	United States	North America	33	2631.45	2361	0.98756	78688273
SRR14399860	PRJNA716985	AMPLICON	SAMN18982019	SRX10752271	SARS-CoV-2/Human/USA/CT-CDC-QDX22758928/2021	Illumina MiSeq	PAIRED	RT-PCR	VIRAL RNA	Severe acute respiratory syndrome coronavirus 2	Homo sapiens	ILLUMINA	2021-03-07	United States	North America	60	486.09	437	0.961275	14535537
SRR14399861	PRJNA716985	AMPLICON	SAMN18981796	SRX10752270	SARS-CoV-2/Human/USA/PA-CDC-QDX22758841/2021	Illumina MiSeq	PAIRED	RT-PCR	VIRAL RNA	Severe acute respiratory syndrome coronavirus 2	Homo sapiens	ILLUMINA	2021-03-07	United States	North America	44	481.429	349	0.911581	14396182
SRR14399862	PRJNA716985	AMPLICON	SAMN18981818	SRX10752269	SARS-CoV-2/Human/USA/OH-CDC-QDX22758838/2021	Illumina MiSeq	PAIRED	RT-PCR	VIRAL RNA	Severe acute respiratory syndrome coronavirus 2	Homo sapiens	ILLUMINA	2021-03-07	United States	North America	37	1213.85	1071	0.987928	36297862
SRR14399863	PRJNA716985	AMPLICON	SAMN18981847	SRX10752268	SARS-CoV-2/Human/USA/NH-CDC-QDX22758835/2021	Illumina MiSeq	PAIRED	RT-PCR	VIRAL RNA	Severe acute respiratory syndrome coronavirus 2	Homo sapiens	ILLUMINA	2021-03-07	United States	North America	45	2695.23	2243	0.970739	80595553
SRR14399864	PRJNA716985	AMPLICON	SAMN18981866	SRX10752267	SARS-CoV-2/Human/USA/ME-CDC-QDX22758833/2021	Illumina MiSeq	PAIRED	RT-PCR	VIRAL RNA	Severe acute respiratory syndrome coronavirus 2	Homo sapiens	ILLUMINA	2021-03-07	United States	North America	30	483.466	413	0.974986	14457072
SRR14399865	PRJNA716985	AMPLICON	SAMN18981848	SRX10752266	SARS-CoV-2/Human/USA/NH-CDC-QDX22758831/2021	Illumina MiSeq	PAIRED	RT-PCR	VIRAL RNA	Severe acute respiratory syndrome coronavirus 2	Homo sapiens	ILLUMINA	2021-03-07	United States	North America	42	1227.51	952	0.982376	36706228
SRR14399866	PRJNA716985	AMPLICON	SAMN18981797	SRX10752265	SARS-CoV-2/Human/USA/PA-CDC-QDX22758830/2021	Illumina MiSeq	PAIRED	RT-PCR	VIRAL RNA	Severe acute respiratory syndrome coronavirus 2	Homo sapiens	ILLUMINA	2021-03-07	United States	North America	44	206.064	181	0.83286	6161940
SRR14399867	PRJNA716985	AMPLICON	SAMN18981867	SRX10752264	SARS-CoV-2/Human/USA/ME-CDC-QDX22758828/2021	Illumina MiSeq	PAIRED	RT-PCR	VIRAL RNA	Severe acute respiratory syndrome coronavirus 2	Homo sapiens	ILLUMINA	2021-03-06	United States	North America	38	1100.85	1021	0.987928	32918802
SRR14399868	PRJNA716985	AMPLICON	SAMN18981868	SRX10752263	SARS-CoV-2/Human/USA/ME-CDC-QDX22758814/2021	Illumina MiSeq	PAIRED	RT-PCR	VIRAL RNA	Severe acute respiratory syndrome coronavirus 2	Homo sapiens	ILLUMINA	2021-03-07	United States	North America	33	1366.73	1192	0.986557	40869250
SRR14399869	PRJNA716985	AMPLICON	SAMN18981819	SRX10752262	SARS-CoV-2/Human/USA/OH-CDC-QDX22758812/2021	Illumina MiSeq	PAIRED	RT-PCR	VIRAL RNA	Severe acute respiratory syndrome coronavirus 2	Homo sapiens	ILLUMINA	2021-03-07	United States	North America	55	1706.21	1507	0.986122	51020723
SRR14399870	PRJNA716985	AMPLICON	SAMN18981869	SRX10752261	SARS-CoV-2/Human/USA/ME-CDC-QDX22758806/2021	Illumina MiSeq	PAIRED	RT-PCR	VIRAL RNA	Severe acute respiratory syndrome coronavirus 2	Homo sapiens	ILLUMINA	2021-03-07	United States	North America	53	1395.71	1220	0.995519	41735825
SRR14399871	PRJNA716985	AMPLICON	SAMN18981870	SRX10752260	SARS-CoV-2/Human/USA/ME-CDC-QDX22758798/2021	Illumina MiSeq	PAIRED	RT-PCR	VIRAL RNA	Severe acute respiratory syndrome coronavirus 2	Homo sapiens	ILLUMINA	2021-03-08	United States	North America	34	1317.18	1135	0.987928	39387665
SRR14399872	PRJNA716985	AMPLICON	SAMN18982020	SRX10752259	SARS-CoV-2/Human/USA/CT-CDC-QDX22758797/2021	Illumina MiSeq	PAIRED	RT-PCR	VIRAL RNA	Severe acute respiratory syndrome coronavirus 2	Homo sapiens	ILLUMINA	2021-03-06	United States	North America	29	1355.42	1179	0.995954	40531196
SRR14399873	PRJNA716985	AMPLICON	SAMN18981945	SRX10752258	SARS-CoV-2/Human/USA/LA-CDC-QDX22758794/2021	Illumina MiSeq	PAIRED	RT-PCR	VIRAL RNA	Severe acute respiratory syndrome coronavirus 2	Homo sapiens	ILLUMINA	2021-03-08	United States	North America	53	1161.03	1004	0.987928	34718251
SRR14399874	PRJNA716985	AMPLICON	SAMN18981545	SRX10752257	SARS-CoV-2/Human/USA/VT-CDC-QDX22758793/2021	Illumina MiSeq	PAIRED	RT-PCR	VIRAL RNA	Severe acute respiratory syndrome coronavirus 2	Homo sapiens	ILLUMINA	2021-03-05	United States	North America	33	1964.32	1716	0.995954	58738977
SRR14399875	PRJNA716985	AMPLICON	SAMN18981732	SRX10752256	SARS-CoV-2/Human/USA/RI-CDC-QDX22758780/2021	Illumina MiSeq	PAIRED	RT-PCR	VIRAL RNA	Severe acute respiratory syndrome coronavirus 2	Homo sapiens	ILLUMINA	2021-03-08	United States	North America	48	1909.36	1623	0.989767	57095721
SRR14399876	PRJNA716985	AMPLICON	SAMN18981899	SRX10752255	SARS-CoV-2/Human/USA/MA-CDC-QDX22758759/2021	Illumina MiSeq	PAIRED	RT-PCR	VIRAL RNA	Severe acute respiratory syndrome coronavirus 2	Homo sapiens	ILLUMINA	2021-03-06	United States	North America	37	1326.15	1197	0.987426	39656003
SRR14399877	PRJNA716985	AMPLICON	SAMN18981871	SRX10752254	SARS-CoV-2/Human/USA/ME-CDC-QDX22758758/2021	Illumina MiSeq	PAIRED	RT-PCR	VIRAL RNA	Severe acute respiratory syndrome coronavirus 2	Homo sapiens	ILLUMINA	2021-03-06	United States	North America	43	1988.51	1825	0.995519	59462296
SRR14399878	PRJNA716985	AMPLICON	SAMN18981900	SRX10752253	SARS-CoV-2/Human/USA/MA-CDC-QDX22758756/2021	Illumina MiSeq	PAIRED	RT-PCR	VIRAL RNA	Severe acute respiratory syndrome coronavirus 2	Homo sapiens	ILLUMINA	2021-03-06	United States	North America	59	1144.07	1001	0.964251	34211199
SRR14399879	PRJNA716985	AMPLICON	SAMN18981872	SRX10752252	SARS-CoV-2/Human/USA/ME-CDC-QDX22758755/2021	Illumina MiSeq	PAIRED	RT-PCR	VIRAL RNA	Severe acute respiratory syndrome coronavirus 2	Homo sapiens	ILLUMINA	2021-03-08	United States	North America	25	1957.54	1754	0.995954	58536332
SRR14399880	PRJNA716985	AMPLICON	SAMN18981873	SRX10752251	SARS-CoV-2/Human/USA/ME-CDC-QDX22758616/2021	Illumina MiSeq	PAIRED	RT-PCR	VIRAL RNA	Severe acute respiratory syndrome coronavirus 2	Homo sapiens	ILLUMINA	2021-03-06	United States	North America	29	1783.82	1506	0.990469	53341544
SRR14399881	PRJNA716985	AMPLICON	SAMN18981969	SRX10752250	SARS-CoV-2/Human/USA/FL-CDC-QDX22758615/2021	Illumina MiSeq	PAIRED	RT-PCR	VIRAL RNA	Severe acute respiratory syndrome coronavirus 2	Homo sapiens	ILLUMINA	2021-03-08	United States	North America	55	1143.59	995	0.995318	34196713
SRR14399882	PRJNA716985	AMPLICON	SAMN18981970	SRX10752249	SARS-CoV-2/Human/USA/FL-CDC-QDX22758612/2021	Illumina MiSeq	PAIRED	RT-PCR	VIRAL RNA	Severe acute respiratory syndrome coronavirus 2	Homo sapiens	ILLUMINA	2021-03-08	United States	North America	47	1183.61	1053	0.995419	35393528
SRR14399883	PRJNA716985	AMPLICON	SAMN18981842	SRX10752248	SARS-CoV-2/Human/USA/NJ-CDC-QDX22758608/2021	Illumina MiSeq	PAIRED	RT-PCR	VIRAL RNA	Severe acute respiratory syndrome coronavirus 2	Homo sapiens	ILLUMINA	2021-03-08	United States	North America	44	2351.76	2042	0.985754	70324796
SRR14399884	PRJNA716985	AMPLICON	SAMN18981971	SRX10752247	SARS-CoV-2/Human/USA/FL-CDC-QDX22758605/2021	Illumina MiSeq	PAIRED	RT-PCR	VIRAL RNA	Severe acute respiratory syndrome coronavirus 2	Homo sapiens	ILLUMINA	2021-03-08	United States	North America	51	1091.13	878	0.994683	32628140
SRR14399885	PRJNA716985	AMPLICON	SAMN18981972	SRX10752246	SARS-CoV-2/Human/USA/FL-CDC-QDX22758589/2021	Illumina MiSeq	PAIRED	RT-PCR	VIRAL RNA	Severe acute respiratory syndrome coronavirus 2	Homo sapiens	ILLUMINA	2021-03-08	United States	North America	46	2104.52	1845	0.995318	62931551
SRR14399886	PRJNA716985	AMPLICON	SAMN18981849	SRX10752245	SARS-CoV-2/Human/USA/NH-CDC-QDX22758586/2021	Illumina MiSeq	PAIRED	RT-PCR	VIRAL RNA	Severe acute respiratory syndrome coronavirus 2	Homo sapiens	ILLUMINA	2021-03-08	United States	North America	43	1645.55	1451	0.995619	49206793
SRR14399887	PRJNA716985	AMPLICON	SAMN18981973	SRX10752244	SARS-CoV-2/Human/USA/FL-CDC-QDX22758583/2021	Illumina MiSeq	PAIRED	RT-PCR	VIRAL RNA	Severe acute respiratory syndrome coronavirus 2	Homo sapiens	ILLUMINA	2021-03-06	United States	North America	45	347.8	279	0.956091	10400276
SRR14399888	PRJNA716985	AMPLICON	SAMN18981850	SRX10752243	SARS-CoV-2/Human/USA/NH-CDC-QDX22758573/2021	Illumina MiSeq	PAIRED	RT-PCR	VIRAL RNA	Severe acute respiratory syndrome coronavirus 2	Homo sapiens	ILLUMINA	2021-03-08	United States	North America	34	1737.12	1543	0.985921	51945123
SRR14399889	PRJNA716985	AMPLICON	SAMN18981974	SRX10752242	SARS-CoV-2/Human/USA/FL-CDC-QDX22758571/2021	Illumina MiSeq	PAIRED	RT-PCR	VIRAL RNA	Severe acute respiratory syndrome coronavirus 2	Homo sapiens	ILLUMINA	2021-03-08	United States	North America	36	2198.02	1945	0.982042	65727507
SRR14399890	PRJNA716985	AMPLICON	SAMN18981975	SRX10752241	SARS-CoV-2/Human/USA/FL-CDC-QDX22758468/2021	Illumina MiSeq	PAIRED	RT-PCR	VIRAL RNA	Severe acute respiratory syndrome coronavirus 2	Homo sapiens	ILLUMINA	2021-03-08	United States	North America	50	1650.21	1492	0.995318	49346132
SRR14399891	PRJNA716985	AMPLICON	SAMN18981976	SRX10752240	SARS-CoV-2/Human/USA/FL-CDC-QDX22758451/2021	Illumina MiSeq	PAIRED	RT-PCR	VIRAL RNA	Severe acute respiratory syndrome coronavirus 2	Homo sapiens	ILLUMINA	2021-03-06	United States	North America	40	1833.28	1550	0.987225	54820461
SRR14399892	PRJNA716985	AMPLICON	SAMN18981977	SRX10752239	SARS-CoV-2/Human/USA/FL-CDC-QDX22758446/2021	Illumina MiSeq	PAIRED	RT-PCR	VIRAL RNA	Severe acute respiratory syndrome coronavirus 2	Homo sapiens	ILLUMINA	2021-03-08	United States	North America	58	1088.05	933	0.993579	32535916
SRR14399893	PRJNA716985	AMPLICON	SAMN18981978	SRX10752238	SARS-CoV-2/Human/USA/FL-CDC-QDX22758439/2021	Illumina MiSeq	PAIRED	RT-PCR	VIRAL RNA	Severe acute respiratory syndrome coronavirus 2	Homo sapiens	ILLUMINA	2021-03-08	United States	North America	47	1256.6	1075	0.9691	37576074
SRR14399894	PRJNA716985	AMPLICON	SAMN18981979	SRX10752237	SARS-CoV-2/Human/USA/FL-CDC-QDX22758437/2021	Illumina MiSeq	PAIRED	RT-PCR	VIRAL RNA	Severe acute respiratory syndrome coronavirus 2	Homo sapiens	ILLUMINA	2021-03-08	United States	North America	56	1789.06	1559	0.995318	53498181
SRR14399895	PRJNA716985	AMPLICON	SAMN18981980	SRX10752236	SARS-CoV-2/Human/USA/FL-CDC-QDX22758433/2021	Illumina MiSeq	PAIRED	RT-PCR	VIRAL RNA	Severe acute respiratory syndrome coronavirus 2	Homo sapiens	ILLUMINA	2021-03-07	United States	North America	39	910.719	799	0.979133	27233231
SRR14399896	PRJNA716985	AMPLICON	SAMN18981981	SRX10752235	SARS-CoV-2/Human/USA/FL-CDC-QDX22758366/2021	Illumina MiSeq	PAIRED	RT-PCR	VIRAL RNA	Severe acute respiratory syndrome coronavirus 2	Homo sapiens	ILLUMINA	2021-03-08	United States	North America	40	1112.74	985	0.99485	33274404
SRR14399897	PRJNA716985	AMPLICON	SAMN18981982	SRX10752234	SARS-CoV-2/Human/USA/FL-CDC-QDX22758361/2021	Illumina MiSeq	PAIRED	RT-PCR	VIRAL RNA	Severe acute respiratory syndrome coronavirus 2	Homo sapiens	ILLUMINA	2021-03-06	United States	North America	47	1025.3	893	0.995786	30659515
SRR14399898	PRJNA716985	AMPLICON	SAMN18981901	SRX10752233	SARS-CoV-2/Human/USA/MA-CDC-QDX22758360/2021	Illumina MiSeq	PAIRED	RT-PCR	VIRAL RNA	Severe acute respiratory syndrome coronavirus 2	Homo sapiens	ILLUMINA	2021-03-07	United States	North America	34	1912.16	1636	0.986757	57179283
SRR14399899	PRJNA716985	AMPLICON	SAMN18981983	SRX10752232	SARS-CoV-2/Human/USA/FL-CDC-QDX22758359/2021	Illumina MiSeq	PAIRED	RT-PCR	VIRAL RNA	Severe acute respiratory syndrome coronavirus 2	Homo sapiens	ILLUMINA	2021-03-08	United States	North America	31	1337.75	1155	0.98756	40002852
SRR14399900	PRJNA716985	AMPLICON	SAMN18981902	SRX10752231	SARS-CoV-2/Human/USA/MA-CDC-QDX22758356/2021	Illumina MiSeq	PAIRED	RT-PCR	VIRAL RNA	Severe acute respiratory syndrome coronavirus 2	Homo sapiens	ILLUMINA	2021-03-08	United States	North America	33	1863.03	1669	0.995954	55710176
SRR14399901	PRJNA716985	AMPLICON	SAMN18981984	SRX10752230	SARS-CoV-2/Human/USA/FL-CDC-QDX22758354/2021	Illumina MiSeq	PAIRED	RT-PCR	VIRAL RNA	Severe acute respiratory syndrome coronavirus 2	Homo sapiens	ILLUMINA	2021-03-08	United States	North America	37	1079.47	943	0.988061	32279247
SRR14399902	PRJNA716985	AMPLICON	SAMN18981985	SRX10752229	SARS-CoV-2/Human/USA/FL-CDC-QDX22758351/2021	Illumina MiSeq	PAIRED	RT-PCR	VIRAL RNA	Severe acute respiratory syndrome coronavirus 2	Homo sapiens	ILLUMINA	2021-03-08	United States	North America	40	2221.08	1952	0.985754	66417067
SRR14399903	PRJNA716985	AMPLICON	SAMN18981903	SRX10752228	SARS-CoV-2/Human/USA/MA-CDC-QDX22758350/2021	Illumina MiSeq	PAIRED	RT-PCR	VIRAL RNA	Severe acute respiratory syndrome coronavirus 2	Homo sapiens	ILLUMINA	2021-03-07	United States	North America	121	1801.97	1387	0.925559	53884330
SRR14399904	PRJNA716985	AMPLICON	SAMN18981986	SRX10752227	SARS-CoV-2/Human/USA/FL-CDC-QDX22758330/2021	Illumina MiSeq	PAIRED	RT-PCR	VIRAL RNA	Severe acute respiratory syndrome coronavirus 2	Homo sapiens	ILLUMINA	2021-03-08	United States	North America	38	2394.79	2039	0.993546	71611269
SRR14399905	PRJNA716985	AMPLICON	SAMN18981904	SRX10752226	SARS-CoV-2/Human/USA/MA-CDC-QDX22758329/2021	Illumina MiSeq	PAIRED	RT-PCR	VIRAL RNA	Severe acute respiratory syndrome coronavirus 2	Homo sapiens	ILLUMINA	2021-03-08	United States	North America	25	1972.89	1754	0.995954	58995435
SRR14399906	PRJNA716985	AMPLICON	SAMN18981987	SRX10752225	SARS-CoV-2/Human/USA/FL-CDC-QDX22758325/2021	Illumina MiSeq	PAIRED	RT-PCR	VIRAL RNA	Severe acute respiratory syndrome coronavirus 2	Homo sapiens	ILLUMINA	2021-03-08	United States	North America	33	1169.96	1016	0.98756	34985396
SRR14399907	PRJNA716985	AMPLICON	SAMN18981905	SRX10752224	SARS-CoV-2/Human/USA/MA-CDC-QDX22758324/2021	Illumina MiSeq	PAIRED	RT-PCR	VIRAL RNA	Severe acute respiratory syndrome coronavirus 2	Homo sapiens	ILLUMINA	2021-03-08	United States	North America	60	2028.19	1821	0.995318	60648976
SRR14399908	PRJNA716985	AMPLICON	SAMN18981988	SRX10752223	SARS-CoV-2/Human/USA/FL-CDC-QDX22758323/2021	Illumina MiSeq	PAIRED	RT-PCR	VIRAL RNA	Severe acute respiratory syndrome coronavirus 2	Homo sapiens	ILLUMINA	2021-03-08	United States	North America	48	1327.1	1143	0.975354	39684191
SRR14399909	PRJNA716985	AMPLICON	SAMN18981989	SRX10752222	SARS-CoV-2/Human/USA/FL-CDC-QDX22758313/2021	Illumina MiSeq	PAIRED	RT-PCR	VIRAL RNA	Severe acute respiratory syndrome coronavirus 2	Homo sapiens	ILLUMINA	2021-03-08	United States	North America	56	1139.61	990	0.995318	34077850
SRR14399910	PRJNA716985	AMPLICON	SAMN18981990	SRX10752221	SARS-CoV-2/Human/USA/FL-CDC-QDX22758132/2021	Illumina MiSeq	PAIRED	RT-PCR	VIRAL RNA	Severe acute respiratory syndrome coronavirus 2	Homo sapiens	ILLUMINA	2021-03-08	United States	North America	51	1185.17	1044	0.995318	35440024
SRR14399911	PRJNA716985	AMPLICON	SAMN18981906	SRX10752220	SARS-CoV-2/Human/USA/MA-CDC-QDX22758125/2021	Illumina MiSeq	PAIRED	RT-PCR	VIRAL RNA	Severe acute respiratory syndrome coronavirus 2	Homo sapiens	ILLUMINA	2021-03-07	United States	North America	47	1853.1	1597	0.986322	55413115
SRR14399912	PRJNA716985	AMPLICON	SAMN18981991	SRX10752219	SARS-CoV-2/Human/USA/FL-CDC-QDX22757869/2021	Illumina MiSeq	PAIRED	RT-PCR	VIRAL RNA	Severe acute respiratory syndrome coronavirus 2	Homo sapiens	ILLUMINA	2021-03-08	United States	North America	62	357.458	237	0.788817	10689058
SRR14399913	PRJNA716985	AMPLICON	SAMN18981907	SRX10752218	SARS-CoV-2/Human/USA/MA-CDC-QDX22757865/2021	Illumina MiSeq	PAIRED	RT-PCR	VIRAL RNA	Severe acute respiratory syndrome coronavirus 2	Homo sapiens	ILLUMINA	2021-03-08	United States	North America	37	710.645	573	0.97726	21250422
SRR14399914	PRJNA716985	AMPLICON	SAMN18981992	SRX10752217	SARS-CoV-2/Human/USA/FL-CDC-QDX22757864/2021	Illumina MiSeq	PAIRED	RT-PCR	VIRAL RNA	Severe acute respiratory syndrome coronavirus 2	Homo sapiens	ILLUMINA	2021-03-08	United States	North America	50	1168.7	776	0.982978	34947706
SRR14399915	PRJNA716985	AMPLICON	SAMN18981993	SRX10752216	SARS-CoV-2/Human/USA/FL-CDC-QDX22757845/2021	Illumina MiSeq	PAIRED	RT-PCR	VIRAL RNA	Severe acute respiratory syndrome coronavirus 2	Homo sapiens	ILLUMINA	2021-03-08	United States	North America	46	2197.96	1889	0.995318	65725611
SRR14399916	PRJNA716985	AMPLICON	SAMN18981908	SRX10752215	SARS-CoV-2/Human/USA/MA-CDC-QDX22757844/2021	Illumina MiSeq	PAIRED	RT-PCR	VIRAL RNA	Severe acute respiratory syndrome coronavirus 2	Homo sapiens	ILLUMINA	2021-03-08	United States	North America	51	1911.82	1641	0.981774	57169094
SRR14399917	PRJNA716985	AMPLICON	SAMN18981994	SRX10752214	SARS-CoV-2/Human/USA/FL-CDC-QDX22757807/2021	Illumina MiSeq	PAIRED	RT-PCR	VIRAL RNA	Severe acute respiratory syndrome coronavirus 2	Homo sapiens	ILLUMINA	2021-03-08	United States	North America	38	960.751	844	0.986423	28729350
SRR14399918	PRJNA716985	AMPLICON	SAMN18981909	SRX10752213	SARS-CoV-2/Human/USA/MA-CDC-QDX22757762/2021	Illumina MiSeq	PAIRED	RT-PCR	VIRAL RNA	Severe acute respiratory syndrome coronavirus 2	Homo sapiens	ILLUMINA	2021-03-07	United States	North America	44	1427.76	1226	0.99485	42694223
SRR14399919	PRJNA716985	AMPLICON	SAMN18981995	SRX10752212	SARS-CoV-2/Human/USA/FL-CDC-QDX22757733/2021	Illumina MiSeq	PAIRED	RT-PCR	VIRAL RNA	Severe acute respiratory syndrome coronavirus 2	Homo sapiens	ILLUMINA	2021-03-08	United States	North America	53	1013.4	900	0.995318	30303677
SRR14399920	PRJNA716985	AMPLICON	SAMN18981996	SRX10752211	SARS-CoV-2/Human/USA/FL-CDC-QDX22757713/2021	Illumina MiSeq	PAIRED	RT-PCR	VIRAL RNA	Severe acute respiratory syndrome coronavirus 2	Homo sapiens	ILLUMINA	2021-03-08	United States	North America	55	500.554	451	0.990269	14968070
SRR14399921	PRJNA716985	AMPLICON	SAMN18981910	SRX10752210	SARS-CoV-2/Human/USA/MA-CDC-QDX22757710/2021	Illumina MiSeq	PAIRED	RT-PCR	VIRAL RNA	Severe acute respiratory syndrome coronavirus 2	Homo sapiens	ILLUMINA	2021-03-08	United States	North America	62	1892.75	1705	0.989399	56598835
SRR14399922	PRJNA716985	AMPLICON	SAMN18981626	SRX10752209	SARS-CoV-2/Human/USA/TX-CDC-QDX22757702/2021	Illumina MiSeq	PAIRED	RT-PCR	VIRAL RNA	Severe acute respiratory syndrome coronavirus 2	Homo sapiens	ILLUMINA	2021-03-08	United States	North America	51	1843.69	1692	0.995184	55131943
SRR14399923	PRJNA716985	AMPLICON	SAMN18981997	SRX10752208	SARS-CoV-2/Human/USA/FL-CDC-QDX22757701/2021	Illumina MiSeq	PAIRED	RT-PCR	VIRAL RNA	Severe acute respiratory syndrome coronavirus 2	Homo sapiens	ILLUMINA	2021-03-08	United States	North America	31	1020.53	848	0.978698	30516803
SRR14399924	PRJNA716985	AMPLICON	SAMN18981627	SRX10752207	SARS-CoV-2/Human/USA/TX-CDC-QDX22757700/2021	Illumina MiSeq	PAIRED	RT-PCR	VIRAL RNA	Severe acute respiratory syndrome coronavirus 2	Homo sapiens	ILLUMINA	2021-03-08	United States	North America	33	771.671	694	0.988563	23075275
SRR14399925	PRJNA716985	AMPLICON	SAMN18981998	SRX10752206	SARS-CoV-2/Human/USA/FL-CDC-QDX22757697/2021	Illumina MiSeq	PAIRED	RT-PCR	VIRAL RNA	Severe acute respiratory syndrome coronavirus 2	Homo sapiens	ILLUMINA	2021-03-08	United States	North America	36	2502.6	2178	0.995954	74835212
SRR14399926	PRJNA716985	AMPLICON	SAMN18981999	SRX10752205	SARS-CoV-2/Human/USA/FL-CDC-QDX22757676/2021	Illumina MiSeq	PAIRED	RT-PCR	VIRAL RNA	Severe acute respiratory syndrome coronavirus 2	Homo sapiens	ILLUMINA	2021-03-08	United States	North America	25	742.879	579	0.983079	22214315
SRR14399927	PRJNA716985	AMPLICON	SAMN18981628	SRX10752204	SARS-CoV-2/Human/USA/TX-CDC-QDX22757667/2021	Illumina MiSeq	PAIRED	RT-PCR	VIRAL RNA	Severe acute respiratory syndrome coronavirus 2	Homo sapiens	ILLUMINA	2021-03-08	United States	North America	31	1604.35	1317	0.995954	47974958
SRR14399928	PRJNA716985	AMPLICON	SAMN18982000	SRX10752203	SARS-CoV-2/Human/USA/FL-CDC-QDX22757666/2021	Illumina MiSeq	PAIRED	RT-PCR	VIRAL RNA	Severe acute respiratory syndrome coronavirus 2	Homo sapiens	ILLUMINA	2021-03-05	United States	North America	70	754.915	607	0.98562	22574225
SRR14399929	PRJNA716985	AMPLICON	SAMN18982001	SRX10752202	SARS-CoV-2/Human/USA/FL-CDC-QDX22757632/2021	Illumina MiSeq	PAIRED	RT-PCR	VIRAL RNA	Severe acute respiratory syndrome coronavirus 2	Homo sapiens	ILLUMINA	2021-03-08	United States	North America	56	1083.53	918	0.995318	32400856
SRR14399930	PRJNA716985	AMPLICON	SAMN18982002	SRX10752201	SARS-CoV-2/Human/USA/FL-CDC-QDX22757575/2021	Illumina MiSeq	PAIRED	RT-PCR	VIRAL RNA	Severe acute respiratory syndrome coronavirus 2	Homo sapiens	ILLUMINA	2021-03-08	United States	North America	39	1142.6	999	0.995954	34167209
SRR14399931	PRJNA716985	AMPLICON	SAMN18982003	SRX10752200	SARS-CoV-2/Human/USA/FL-CDC-QDX22757567/2021	Illumina MiSeq	PAIRED	RT-PCR	VIRAL RNA	Severe acute respiratory syndrome coronavirus 2	Homo sapiens	ILLUMINA	2021-03-08	United States	North America	53	496.029	421	0.973213	14832764
SRR14399932	PRJNA716985	AMPLICON	SAMN18982004	SRX10752199	SARS-CoV-2/Human/USA/FL-CDC-QDX22757565/2021	Illumina MiSeq	PAIRED	RT-PCR	VIRAL RNA	Severe acute respiratory syndrome coronavirus 2	Homo sapiens	ILLUMINA	2021-03-08	United States	North America	52	1220.19	1053	0.995318	36487374
SRR14399933	PRJNA716985	AMPLICON	SAMN18982005	SRX10752198	SARS-CoV-2/Human/USA/FL-CDC-QDX22757563/2021	Illumina MiSeq	PAIRED	RT-PCR	VIRAL RNA	Severe acute respiratory syndrome coronavirus 2	Homo sapiens	ILLUMINA	2021-03-08	United States	North America	43	1128.76	1004	0.987225	33753441
SRR14399934	PRJNA716985	AMPLICON	SAMN18982006	SRX10752197	SARS-CoV-2/Human/USA/FL-CDC-QDX22757561/2021	Illumina MiSeq	PAIRED	RT-PCR	VIRAL RNA	Severe acute respiratory syndrome coronavirus 2	Homo sapiens	ILLUMINA	2021-03-08	United States	North America	48	2397.72	2075	0.995318	71698916
SRR14399935	PRJNA716985	AMPLICON	SAMN18981629	SRX10752196	SARS-CoV-2/Human/USA/TX-CDC-QDX22757270/2021	Illumina MiSeq	PAIRED	RT-PCR	VIRAL RNA	Severe acute respiratory syndrome coronavirus 2	Homo sapiens	ILLUMINA	2021-03-07	United States	North America	29	1257.04	1104	0.995954	37589383
SRR14399936	PRJNA716985	AMPLICON	SAMN18981630	SRX10752195	SARS-CoV-2/Human/USA/TX-CDC-QDX22757225/2021	Illumina MiSeq	PAIRED	RT-PCR	VIRAL RNA	Severe acute respiratory syndrome coronavirus 2	Homo sapiens	ILLUMINA	2021-03-06	United States	North America	53	1272.14	1140	0.995318	38040679
SRR14399937	PRJNA716985	AMPLICON	SAMN18981631	SRX10752194	SARS-CoV-2/Human/USA/TX-CDC-QDX22757159/2021	Illumina MiSeq	PAIRED	RT-PCR	VIRAL RNA	Severe acute respiratory syndrome coronavirus 2	Homo sapiens	ILLUMINA	2021-03-07	United States	North America	28	771.31	679	0.986055	23064486
SRR14399938	PRJNA716985	AMPLICON	SAMN18981632	SRX10752193	SARS-CoV-2/Human/USA/TX-CDC-QDX22757069/2021	Illumina MiSeq	PAIRED	RT-PCR	VIRAL RNA	Severe acute respiratory syndrome coronavirus 2	Homo sapiens	ILLUMINA	2021-03-08	United States	North America	47	2268.56	1917	0.995318	67836882
SRR14399939	PRJNA716985	AMPLICON	SAMN18981633	SRX10752192	SARS-CoV-2/Human/USA/TX-CDC-QDX22756870/2021	Illumina MiSeq	PAIRED	RT-PCR	VIRAL RNA	Severe acute respiratory syndrome coronavirus 2	Homo sapiens	ILLUMINA	2021-03-08	United States	North America	32	2781.76	2456	0.986724	83183108
SRR14399940	PRJNA716985	AMPLICON	SAMN18981634	SRX10752191	SARS-CoV-2/Human/USA/TX-CDC-QDX22756867/2021	Illumina MiSeq	PAIRED	RT-PCR	VIRAL RNA	Severe acute respiratory syndrome coronavirus 2	Homo sapiens	ILLUMINA	2021-03-07	United States	North America	48	2328.51	2060	0.995318	69629493
SRR14399941	PRJNA716985	AMPLICON	SAMN18981635	SRX10752190	SARS-CoV-2/Human/USA/TX-CDC-QDX22756866/2021	Illumina MiSeq	PAIRED	RT-PCR	VIRAL RNA	Severe acute respiratory syndrome coronavirus 2	Homo sapiens	ILLUMINA	2021-03-07	United States	North America	44	687.624	577	0.994817	20562027
SRR14399942	PRJNA716985	AMPLICON	SAMN18981636	SRX10752189	SARS-CoV-2/Human/USA/TX-CDC-QDX22756862/2021	Illumina MiSeq	PAIRED	RT-PCR	VIRAL RNA	Severe acute respiratory syndrome coronavirus 2	Homo sapiens	ILLUMINA	2021-03-07	United States	North America	34	1888.86	1643	0.988061	56482645
SRR14399943	PRJNA716985	AMPLICON	SAMN18981637	SRX10752188	SARS-CoV-2/Human/USA/TX-CDC-QDX22756816/2021	Illumina MiSeq	PAIRED	RT-PCR	VIRAL RNA	Severe acute respiratory syndrome coronavirus 2	Homo sapiens	ILLUMINA	2021-03-07	United States	North America	51	1946.85	1687	0.995318	58216706
SRR14399944	PRJNA716985	AMPLICON	SAMN18981638	SRX10752187	SARS-CoV-2/Human/USA/TX-CDC-QDX22756790/2021	Illumina MiSeq	PAIRED	RT-PCR	VIRAL RNA	Severe acute respiratory syndrome coronavirus 2	Homo sapiens	ILLUMINA	2021-03-07	United States	North America	36	1540.61	1258	0.976357	46068800
SRR14399945	PRJNA716985	AMPLICON	SAMN18981639	SRX10752186	SARS-CoV-2/Human/USA/TX-CDC-QDX22756787/2021	Illumina MiSeq	PAIRED	RT-PCR	VIRAL RNA	Severe acute respiratory syndrome coronavirus 2	Homo sapiens	ILLUMINA	2021-03-06	United States	North America	38	3531.09	3240	0.995954	105590050
SRR14399946	PRJNA716985	AMPLICON	SAMN18981640	SRX10752185	SARS-CoV-2/Human/USA/TX-CDC-QDX22756757/2021	Illumina MiSeq	PAIRED	RT-PCR	VIRAL RNA	Severe acute respiratory syndrome coronavirus 2	Homo sapiens	ILLUMINA	2021-03-07	United States	North America	43	1014.88	900	0.986891	30348078
SRR14399947	PRJNA716985	AMPLICON	SAMN18981641	SRX10752184	SARS-CoV-2/Human/USA/TX-CDC-QDX22756754/2021	Illumina MiSeq	PAIRED	RT-PCR	VIRAL RNA	Severe acute respiratory syndrome coronavirus 2	Homo sapiens	ILLUMINA	2021-03-08	United States	North America	34	2072.48	1855	0.983915	61973418
SRR14399948	PRJNA716985	AMPLICON	SAMN18981642	SRX10752183	SARS-CoV-2/Human/USA/TX-CDC-QDX22756752/2021	Illumina MiSeq	PAIRED	RT-PCR	VIRAL RNA	Severe acute respiratory syndrome coronavirus 2	Homo sapiens	ILLUMINA	2021-03-07	United States	North America	37	2307.16	2061	0.99582	68991011
SRR14399949	PRJNA716985	AMPLICON	SAMN18981643	SRX10752182	SARS-CoV-2/Human/USA/TX-CDC-QDX22756749/2021	Illumina MiSeq	PAIRED	RT-PCR	VIRAL RNA	Severe acute respiratory syndrome coronavirus 2	Homo sapiens	ILLUMINA	2021-03-08	United States	North America	31	1091.86	955	0.995954	32649741
SRR14399950	PRJNA716985	AMPLICON	SAMN18981644	SRX10752181	SARS-CoV-2/Human/USA/TX-CDC-QDX22756514/2021	Illumina MiSeq	PAIRED	RT-PCR	VIRAL RNA	Severe acute respiratory syndrome coronavirus 2	Homo sapiens	ILLUMINA	2021-03-07	United States	North America	39	419.597	371	0.973748	12547218
SRR14399951	PRJNA716985	AMPLICON	SAMN18981730	SRX10752180	SARS-CoV-2/Human/USA/SC-CDC-QDX22756512/2021	Illumina MiSeq	PAIRED	RT-PCR	VIRAL RNA	Severe acute respiratory syndrome coronavirus 2	Homo sapiens	ILLUMINA	2021-03-08	United States	North America	37	1268.14	1136	0.995954	37921095
SRR14399952	PRJNA716985	AMPLICON	SAMN18981798	SRX10752179	SARS-CoV-2/Human/USA/OR-CDC-QDX22786344/2021	Illumina MiSeq	PAIRED	RT-PCR	VIRAL RNA	Severe acute respiratory syndrome coronavirus 2	Homo sapiens	ILLUMINA	2021-03-08	United States	North America	37	2658.03	2309	0.99485	79483032
SRR14399953	PRJNA716985	AMPLICON	SAMN18982062	SRX10752178	SARS-CoV-2/Human/USA/CA-CDC-QDX22785981/2021	Illumina MiSeq	PAIRED	RT-PCR	VIRAL RNA	Severe acute respiratory syndrome coronavirus 2	Homo sapiens	ILLUMINA	2021-03-10	United States	North America	33	2608.31	2273	0.99271	77996305
SRR14399954	PRJNA716985	AMPLICON	SAMN18981799	SRX10752177	SARS-CoV-2/Human/USA/OH-CDC-QDX22784219/2021	Illumina MiSeq	PAIRED	RT-PCR	VIRAL RNA	Severe acute respiratory syndrome coronavirus 2	Homo sapiens	ILLUMINA	2021-03-09	United States	North America	31	2610.49	2229	0.995954	78061356
SRR14399955	PRJNA716985	AMPLICON	SAMN18981876	SRX10752176	SARS-CoV-2/Human/USA/MA-CDC-QDX22784061/2021	Illumina MiSeq	PAIRED	RT-PCR	VIRAL RNA	Severe acute respiratory syndrome coronavirus 2	Homo sapiens	ILLUMINA	2021-03-09	United States	North America	32	2552.18	2220	0.995954	76317766
SRR14399956	PRJNA716985	AMPLICON	SAMN18981877	SRX10752175	SARS-CoV-2/Human/USA/MA-CDC-QDX22783999/2021	Illumina MiSeq	PAIRED	RT-PCR	VIRAL RNA	Severe acute respiratory syndrome coronavirus 2	Homo sapiens	ILLUMINA	2021-03-09	United States	North America	45	2320.24	2001	0.986322	69382243
SRR14399957	PRJNA716985	AMPLICON	SAMN18981878	SRX10752174	SARS-CoV-2/Human/USA/MA-CDC-QDX22783996/2021	Illumina MiSeq	PAIRED	RT-PCR	VIRAL RNA	Severe acute respiratory syndrome coronavirus 2	Homo sapiens	ILLUMINA	2021-03-08	United States	North America	39	2965.12	2654	0.994783	88666109
SRR14399958	PRJNA716985	AMPLICON	SAMN18981879	SRX10752173	SARS-CoV-2/Human/USA/MA-CDC-QDX22783969/2021	Illumina MiSeq	PAIRED	RT-PCR	VIRAL RNA	Severe acute respiratory syndrome coronavirus 2	Homo sapiens	ILLUMINA	2021-03-09	United States	North America	44	2441.02	2096	0.990068	72993840
SRR14399959	PRJNA716985	AMPLICON	SAMN18981880	SRX10752172	SARS-CoV-2/Human/USA/MA-CDC-QDX22783963/2021	Illumina MiSeq	PAIRED	RT-PCR	VIRAL RNA	Severe acute respiratory syndrome coronavirus 2	Homo sapiens	ILLUMINA	2021-03-09	United States	North America	50	2503.08	2143	0.995318	74849457
SRR14399960	PRJNA716985	AMPLICON	SAMN18981881	SRX10752171	SARS-CoV-2/Human/USA/MA-CDC-QDX22783905/2021	Illumina MiSeq	PAIRED	RT-PCR	VIRAL RNA	Severe acute respiratory syndrome coronavirus 2	Homo sapiens	ILLUMINA	2021-03-09	United States	North America	50	2477.66	2331	0.985052	74089539
SRR14399961	PRJNA716985	AMPLICON	SAMN18981882	SRX10752170	SARS-CoV-2/Human/USA/MA-CDC-QDX22783252/2021	Illumina MiSeq	PAIRED	RT-PCR	VIRAL RNA	Severe acute respiratory syndrome coronavirus 2	Homo sapiens	ILLUMINA	2021-03-09	United States	North America	50	2949.33	2619	0.995318	88193891
SRR14399962	PRJNA716985	AMPLICON	SAMN18981883	SRX10752169	SARS-CoV-2/Human/USA/MA-CDC-QDX22783251/2021	Illumina MiSeq	PAIRED	RT-PCR	VIRAL RNA	Severe acute respiratory syndrome coronavirus 2	Homo sapiens	ILLUMINA	2021-03-09	United States	North America	46	3141.41	2878	0.995352	93937572
SRR14399963	PRJNA716985	AMPLICON	SAMN18981544	SRX10752168	SARS-CoV-2/Human/USA/VT-CDC-QDX22783249/2021	Illumina MiSeq	PAIRED	RT-PCR	VIRAL RNA	Severe acute respiratory syndrome coronavirus 2	Homo sapiens	ILLUMINA	2021-03-09	United States	North America	33	1710.03	1448	0.995954	51134962
SRR14399964	PRJNA716985	AMPLICON	SAMN18981884	SRX10752167	SARS-CoV-2/Human/USA/MA-CDC-QDX22783248/2021	Illumina MiSeq	PAIRED	RT-PCR	VIRAL RNA	Severe acute respiratory syndrome coronavirus 2	Homo sapiens	ILLUMINA	2021-03-09	United States	North America	40	2924.71	2622	0.969635	87457514
SRR14399965	PRJNA716985	AMPLICON	SAMN18981885	SRX10752166	SARS-CoV-2/Human/USA/MA-CDC-QDX22783247/2021	Illumina MiSeq	PAIRED	RT-PCR	VIRAL RNA	Severe acute respiratory syndrome coronavirus 2	Homo sapiens	ILLUMINA	2021-03-07	United States	North America	38	2991.46	2696	0.995954	89453532
SRR14399966	PRJNA716985	AMPLICON	SAMN18981886	SRX10752165	SARS-CoV-2/Human/USA/MA-CDC-QDX22783209/2021	Illumina MiSeq	PAIRED	RT-PCR	VIRAL RNA	Severe acute respiratory syndrome coronavirus 2	Homo sapiens	ILLUMINA	2021-03-09	United States	North America	28	2581.49	2213	0.995954	77194166
SRR14399967	PRJNA716985	AMPLICON	SAMN18982007	SRX10752164	SARS-CoV-2/Human/USA/CT-CDC-QDX22783192/2021	Illumina MiSeq	PAIRED	RT-PCR	VIRAL RNA	Severe acute respiratory syndrome coronavirus 2	Homo sapiens	ILLUMINA	2021-03-09	United States	North America	32	2260.4	1954	0.986791	67592771
SRR14399968	PRJNA716985	AMPLICON	SAMN18982008	SRX10752163	SARS-CoV-2/Human/USA/CT-CDC-QDX22783164/2021	Illumina MiSeq	PAIRED	RT-PCR	VIRAL RNA	Severe acute respiratory syndrome coronavirus 2	Homo sapiens	ILLUMINA	2021-03-09	United States	North America	42	2621.71	2261	0.99485	78397077
SRR14399969	PRJNA716985	AMPLICON	SAMN18982009	SRX10752162	SARS-CoV-2/Human/USA/CT-CDC-QDX22783163/2021	Illumina MiSeq	PAIRED	RT-PCR	VIRAL RNA	Severe acute respiratory syndrome coronavirus 2	Homo sapiens	ILLUMINA	2021-03-08	United States	North America	39	2681.07	2304	0.995519	80172152
SRR14399970	PRJNA716985	AMPLICON	SAMN18981887	SRX10752161	SARS-CoV-2/Human/USA/MA-CDC-QDX22782762/2021	Illumina MiSeq	PAIRED	RT-PCR	VIRAL RNA	Severe acute respiratory syndrome coronavirus 2	Homo sapiens	ILLUMINA	2021-03-08	United States	North America	41	1883.49	1728	0.983982	56321947
SRR14399971	PRJNA716985	AMPLICON	SAMN18981888	SRX10752160	SARS-CoV-2/Human/USA/MA-CDC-QDX22782683/2021	Illumina MiSeq	PAIRED	RT-PCR	VIRAL RNA	Severe acute respiratory syndrome coronavirus 2	Homo sapiens	ILLUMINA	2021-03-09	United States	North America	48	2157.88	1975	0.995318	64527086
SRR14399972	PRJNA716985	AMPLICON	SAMN18981860	SRX10752159	SARS-CoV-2/Human/USA/ME-CDC-QDX22782646/2021	Illumina MiSeq	PAIRED	RT-PCR	VIRAL RNA	Severe acute respiratory syndrome coronavirus 2	Homo sapiens	ILLUMINA	2021-03-09	United States	North America	20	2845.89	2448	0.995954	85100534
SRR14399973	PRJNA716985	AMPLICON	SAMN18981861	SRX10752158	SARS-CoV-2/Human/USA/ME-CDC-QDX22782626/2021	Illumina MiSeq	PAIRED	RT-PCR	VIRAL RNA	Severe acute respiratory syndrome coronavirus 2	Homo sapiens	ILLUMINA	2021-03-09	United States	North America	31	2858.88	2620	0.995954	85488981
SRR14399974	PRJNA716985	AMPLICON	SAMN18981862	SRX10752157	SARS-CoV-2/Human/USA/ME-CDC-QDX22782625/2021	Illumina MiSeq	PAIRED	RT-PCR	VIRAL RNA	Severe acute respiratory syndrome coronavirus 2	Homo sapiens	ILLUMINA	2021-03-09	United States	North America	29	2222.35	1942	0.995954	66454871
SRR14399975	PRJNA716985	AMPLICON	SAMN18981553	SRX10752156	SARS-CoV-2/Human/USA/TX-CDC-QDX22763830/2021	Illumina MiSeq	PAIRED	RT-PCR	VIRAL RNA	Severe acute respiratory syndrome coronavirus 2	Homo sapiens	ILLUMINA	2021-03-09	United States	North America	40	302.042	269	0.940073	9031957
SRR14399976	PRJNA716985	AMPLICON	SAMN18981554	SRX10752155	SARS-CoV-2/Human/USA/TX-CDC-QDX22763815/2021	Illumina MiSeq	PAIRED	RT-PCR	VIRAL RNA	Severe acute respiratory syndrome coronavirus 2	Homo sapiens	ILLUMINA	2021-03-08	United States	North America	38	430.559	314	0.920978	12875010
SRR14399977	PRJNA716985	AMPLICON	SAMN18981733	SRX10752154	SARS-CoV-2/Human/USA/PA-CDC-QDX22763659/2021	Illumina MiSeq	PAIRED	RT-PCR	VIRAL RNA	Severe acute respiratory syndrome coronavirus 2	Homo sapiens	ILLUMINA	2021-03-07	United States	North America	38	439.439	329	0.866401	13140554
SRR14399978	PRJNA716985	AMPLICON	SAMN18981555	SRX10752153	SARS-CoV-2/Human/USA/TX-CDC-QDX22763650/2021	Illumina MiSeq	PAIRED	RT-PCR	VIRAL RNA	Severe acute respiratory syndrome coronavirus 2	Homo sapiens	ILLUMINA	2021-03-09	United States	North America	32	1827.9	1666	0.995954	54659658
SRR14399979	PRJNA716985	AMPLICON	SAMN18981556	SRX10752152	SARS-CoV-2/Human/USA/TX-CDC-QDX22763642/2021	Illumina MiSeq	PAIRED	RT-PCR	VIRAL RNA	Severe acute respiratory syndrome coronavirus 2	Homo sapiens	ILLUMINA	2021-03-09	United States	North America	33	2274.8	2078	0.986791	68023327
SRR14399980	PRJNA716985	AMPLICON	SAMN18981824	SRX10752151	SARS-CoV-2/Human/USA/NY-CDC-QDX22763613/2021	Illumina MiSeq	PAIRED	RT-PCR	VIRAL RNA	Severe acute respiratory syndrome coronavirus 2	Homo sapiens	ILLUMINA	2021-03-08	United States	North America	28	1509.28	1322	0.986791	45132119
SRR14399981	PRJNA716985	AMPLICON	SAMN18981825	SRX10752150	SARS-CoV-2/Human/USA/NY-CDC-QDX22763612/2021	Illumina MiSeq	PAIRED	RT-PCR	VIRAL RNA	Severe acute respiratory syndrome coronavirus 2	Homo sapiens	ILLUMINA	2021-03-08	United States	North America	39	1150.01	1020	0.980671	34388863
SRR14399982	PRJNA716985	AMPLICON	SAMN18981826	SRX10752149	SARS-CoV-2/Human/USA/NY-CDC-QDX22763610/2021	Illumina MiSeq	PAIRED	RT-PCR	VIRAL RNA	Severe acute respiratory syndrome coronavirus 2	Homo sapiens	ILLUMINA	2021-03-07	United States	North America	57	1625.12	1426	0.995318	48596052
SRR14399983	PRJNA716985	AMPLICON	SAMN18981827	SRX10752148	SARS-CoV-2/Human/USA/NY-CDC-QDX22763606/2021	Illumina MiSeq	PAIRED	RT-PCR	VIRAL RNA	Severe acute respiratory syndrome coronavirus 2	Homo sapiens	ILLUMINA	2021-03-07	United States	North America	49	1288.08	1163	0.995318	38517411
SRR14399984	PRJNA716985	AMPLICON	SAMN18981828	SRX10752147	SARS-CoV-2/Human/USA/NY-CDC-QDX22763605/2021	Illumina MiSeq	PAIRED	RT-PCR	VIRAL RNA	Severe acute respiratory syndrome coronavirus 2	Homo sapiens	ILLUMINA	2021-03-08	United States	North America	33	2419.51	2109	0.995954	72350608
SRR14399985	PRJNA716985	AMPLICON	SAMN18981734	SRX10752146	SARS-CoV-2/Human/USA/PA-CDC-QDX22763595/2021	Illumina MiSeq	PAIRED	RT-PCR	VIRAL RNA	Severe acute respiratory syndrome coronavirus 2	Homo sapiens	ILLUMINA	2021-03-08	United States	North America	135	1087.99	973	0.988262	32534111
SRR14399986	PRJNA716985	AMPLICON	SAMN18982063	SRX10752145	SARS-CoV-2/Human/USA/AR-CDC-QDX22763594/2021	Illumina MiSeq	PAIRED	RT-PCR	VIRAL RNA	Severe acute respiratory syndrome coronavirus 2	Homo sapiens	ILLUMINA	2021-03-09	United States	North America	35	554.181	462	0.971307	16571668
SRR14399987	PRJNA716985	AMPLICON	SAMN18981735	SRX10752144	SARS-CoV-2/Human/USA/PA-CDC-QDX22763593/2021	Illumina MiSeq	PAIRED	RT-PCR	VIRAL RNA	Severe acute respiratory syndrome coronavirus 2	Homo sapiens	ILLUMINA	2021-03-08	United States	North America	32	2230.22	1953	0.995619	66690394
SRR14399988	PRJNA716985	AMPLICON	SAMN18981829	SRX10752143	SARS-CoV-2/Human/USA/NY-CDC-QDX22763592/2021	Illumina MiSeq	PAIRED	RT-PCR	VIRAL RNA	Severe acute respiratory syndrome coronavirus 2	Homo sapiens	ILLUMINA	2021-03-08	United States	North America	38	633.606	564	0.976925	18946725
SRR14399989	PRJNA716985	AMPLICON	SAMN18981557	SRX10752142	SARS-CoV-2/Human/USA/TX-CDC-QDX22763587/2021	Illumina MiSeq	PAIRED	RT-PCR	VIRAL RNA	Severe acute respiratory syndrome coronavirus 2	Homo sapiens	ILLUMINA	2021-03-08	United States	North America	53	2117.67	1845	0.995318	63324663
SRR14399990	PRJNA716985	AMPLICON	SAMN18981800	SRX10752141	SARS-CoV-2/Human/USA/OH-CDC-QDX22763572/2021	Illumina MiSeq	PAIRED	RT-PCR	VIRAL RNA	Severe acute respiratory syndrome coronavirus 2	Homo sapiens	ILLUMINA	2021-03-08	United States	North America	37	1116.41	1026	0.986791	33384104
SRR14399991	PRJNA716985	AMPLICON	SAMN18981736	SRX10752140	SARS-CoV-2/Human/USA/PA-CDC-QDX22763571/2021	Illumina MiSeq	PAIRED	RT-PCR	VIRAL RNA	Severe acute respiratory syndrome coronavirus 2	Homo sapiens	ILLUMINA	2021-03-08	United States	North America	48	1213.19	1053	0.995318	36277910
SRR14399992	PRJNA716985	AMPLICON	SAMN18981737	SRX10752139	SARS-CoV-2/Human/USA/PA-CDC-QDX22763569/2021	Illumina MiSeq	PAIRED	RT-PCR	VIRAL RNA	Severe acute respiratory syndrome coronavirus 2	Homo sapiens	ILLUMINA	2021-03-08	United States	North America	43	500.523	369	0.90837	14967136
SRR14399993	PRJNA716985	AMPLICON	SAMN18981830	SRX10752138	SARS-CoV-2/Human/USA/NY-CDC-QDX22763568/2021	Illumina MiSeq	PAIRED	RT-PCR	VIRAL RNA	Severe acute respiratory syndrome coronavirus 2	Homo sapiens	ILLUMINA	2021-03-08	United States	North America	33	2366.53	2024	0.995954	70766228
SRR14399994	PRJNA716985	AMPLICON	SAMN18981738	SRX10752137	SARS-CoV-2/Human/USA/PA-CDC-QDX22763567/2021	Illumina MiSeq	PAIRED	RT-PCR	VIRAL RNA	Severe acute respiratory syndrome coronavirus 2	Homo sapiens	ILLUMINA	2021-03-08	United States	North America	31	1087.81	971	0.988563	32528725
SRR14399995	PRJNA716985	AMPLICON	SAMN18981801	SRX10752136	SARS-CoV-2/Human/USA/OH-CDC-QDX22763557/2021	Illumina MiSeq	PAIRED	RT-PCR	VIRAL RNA	Severe acute respiratory syndrome coronavirus 2	Homo sapiens	ILLUMINA	2021-03-08	United States	North America	22	2310.56	1965	0.995954	69092760
SRR14399996	PRJNA716985	AMPLICON	SAMN18981739	SRX10752135	SARS-CoV-2/Human/USA/PA-CDC-QDX22763556/2021	Illumina MiSeq	PAIRED	RT-PCR	VIRAL RNA	Severe acute respiratory syndrome coronavirus 2	Homo sapiens	ILLUMINA	2021-03-08	United States	North America	37	1063.75	900	0.995954	31809451
SRR14399997	PRJNA716985	AMPLICON	SAMN18981740	SRX10752134	SARS-CoV-2/Human/USA/PA-CDC-QDX22763553/2021	Illumina MiSeq	PAIRED	RT-PCR	VIRAL RNA	Severe acute respiratory syndrome coronavirus 2	Homo sapiens	ILLUMINA	2021-03-08	United States	North America	128	86.5557	74	0.331672	2588274
SRR14399998	PRJNA716985	AMPLICON	SAMN18981558	SRX10752133	SARS-CoV-2/Human/USA/TX-CDC-QDX22763542/2021	Illumina MiSeq	PAIRED	RT-PCR	VIRAL RNA	Severe acute respiratory syndrome coronavirus 2	Homo sapiens	ILLUMINA	2021-03-09	United States	North America	49	2414.89	2024	0.995318	72212499
SRR14399999	PRJNA716985	AMPLICON	SAMN18982061	SRX10752132	SARS-CoV-2/Human/USA/CO-CDC-QDX22763536/2021	Illumina MiSeq	PAIRED	RT-PCR	VIRAL RNA	Severe acute respiratory syndrome coronavirus 2	Homo sapiens	ILLUMINA	2021-03-08	United States	North America	95	991.977	870	0.980403	29663095
SRR14400000	PRJNA716985	AMPLICON	SAMN18981831	SRX10752131	SARS-CoV-2/Human/USA/NY-CDC-QDX22763535/2021	Illumina MiSeq	PAIRED	RT-PCR	VIRAL RNA	Severe acute respiratory syndrome coronavirus 2	Homo sapiens	ILLUMINA	2021-03-07	United States	North America	50	841.229	736	0.995318	25155284
SRR14400001	PRJNA716985	AMPLICON	SAMN18981559	SRX10752130	SARS-CoV-2/Human/USA/TX-CDC-QDX22763534/2021	Illumina MiSeq	PAIRED	RT-PCR	VIRAL RNA	Severe acute respiratory syndrome coronavirus 2	Homo sapiens	ILLUMINA	2021-03-08	United States	North America	53	2334.84	2046	0.995318	69818715
SRR14400002	PRJNA716985	AMPLICON	SAMN18981741	SRX10752129	SARS-CoV-2/Human/USA/PA-CDC-QDX22763400/2021	Illumina MiSeq	PAIRED	RT-PCR	VIRAL RNA	Severe acute respiratory syndrome coronavirus 2	Homo sapiens	ILLUMINA	2021-03-08	United States	North America	45	690.446	606	0.995318	20646415
SRR14400003	PRJNA716985	AMPLICON	SAMN18981802	SRX10752128	SARS-CoV-2/Human/USA/OH-CDC-QDX22763393/2021	Illumina MiSeq	PAIRED	RT-PCR	VIRAL RNA	Severe acute respiratory syndrome coronavirus 2	Homo sapiens	ILLUMINA	2021-03-08	United States	North America	40	1465.66	1306	0.986791	43827642
SRR14400004	PRJNA716985	AMPLICON	SAMN18981742	SRX10752127	SARS-CoV-2/Human/USA/PA-CDC-QDX22763391/2021	Illumina MiSeq	PAIRED	RT-PCR	VIRAL RNA	Severe acute respiratory syndrome coronavirus 2	Homo sapiens	ILLUMINA	2021-03-08	United States	North America	34	1115.65	955	0.995619	33361204
SRR14400005	PRJNA716985	AMPLICON	SAMN18981832	SRX10752126	SARS-CoV-2/Human/USA/NY-CDC-QDX22763390/2021	Illumina MiSeq	PAIRED	RT-PCR	VIRAL RNA	Severe acute respiratory syndrome coronavirus 2	Homo sapiens	ILLUMINA	2021-03-08	United States	North America	48	745.237	641	0.986122	22284817
SRR14400006	PRJNA716985	AMPLICON	SAMN18981560	SRX10752125	SARS-CoV-2/Human/USA/TX-CDC-QDX22763388/2021	Illumina MiSeq	PAIRED	RT-PCR	VIRAL RNA	Severe acute respiratory syndrome coronavirus 2	Homo sapiens	ILLUMINA	2021-03-09	United States	North America	33	2401.96	2112	0.976925	71825825
SRR14400007	PRJNA716985	AMPLICON	SAMN18981743	SRX10752124	SARS-CoV-2/Human/USA/PA-CDC-QDX22763387/2021	Illumina MiSeq	PAIRED	RT-PCR	VIRAL RNA	Severe acute respiratory syndrome coronavirus 2	Homo sapiens	ILLUMINA	2021-03-08	United States	North America	28	1199.09	1064	0.98756	35856479
SRR14400008	PRJNA716985	AMPLICON	SAMN18981561	SRX10752123	SARS-CoV-2/Human/USA/TX-CDC-QDX22763384/2021	Illumina MiSeq	PAIRED	RT-PCR	VIRAL RNA	Severe acute respiratory syndrome coronavirus 2	Homo sapiens	ILLUMINA	2021-03-09	United States	North America	52	2364	2087	0.995318	70690571
SRR14400009	PRJNA716985	AMPLICON	SAMN18981744	SRX10752122	SARS-CoV-2/Human/USA/PA-CDC-QDX22763383/2021	Illumina MiSeq	PAIRED	RT-PCR	VIRAL RNA	Severe acute respiratory syndrome coronavirus 2	Homo sapiens	ILLUMINA	2021-03-08	United States	North America	51	1196.51	1033	0.995318	35779227
SRR14400010	PRJNA716985	AMPLICON	SAMN18981833	SRX10752121	SARS-CoV-2/Human/USA/NY-CDC-QDX22763378/2021	Illumina MiSeq	PAIRED	RT-PCR	VIRAL RNA	Severe acute respiratory syndrome coronavirus 2	Homo sapiens	ILLUMINA	2021-03-07	United States	North America	39	967.077	872	0.987627	28918509
SRR14400011	PRJNA716985	AMPLICON	SAMN18981562	SRX10752120	SARS-CoV-2/Human/USA/TX-CDC-QDX22763373/2021	Illumina MiSeq	PAIRED	RT-PCR	VIRAL RNA	Severe acute respiratory syndrome coronavirus 2	Homo sapiens	ILLUMINA	2021-03-08	United States	North America	34	2381.33	2061	0.995954	71209046
SRR14400012	PRJNA716985	AMPLICON	SAMN18981834	SRX10752119	SARS-CoV-2/Human/USA/NY-CDC-QDX22763290/2021	Illumina MiSeq	PAIRED	RT-PCR	VIRAL RNA	Severe acute respiratory syndrome coronavirus 2	Homo sapiens	ILLUMINA	2021-03-06	United States	North America	24	1081.4	964	0.98756	32336983
SRR14400013	PRJNA716985	AMPLICON	SAMN18981835	SRX10752118	SARS-CoV-2/Human/USA/NY-CDC-QDX22763289/2021	Illumina MiSeq	PAIRED	RT-PCR	VIRAL RNA	Severe acute respiratory syndrome coronavirus 2	Homo sapiens	ILLUMINA	2021-03-08	United States	North America	34	1247.46	1053	0.98756	37302837
SRR14400014	PRJNA716985	AMPLICON	SAMN18981851	SRX10752117	SARS-CoV-2/Human/USA/NC-CDC-QDX22763288/2021	Illumina MiSeq	PAIRED	RT-PCR	VIRAL RNA	Severe acute respiratory syndrome coronavirus 2	Homo sapiens	ILLUMINA	2021-03-08	United States	North America	39	965.577	854	0.986791	28873638
SRR14400015	PRJNA716985	AMPLICON	SAMN18981836	SRX10752116	SARS-CoV-2/Human/USA/NY-CDC-QDX22763281/2021	Illumina MiSeq	PAIRED	RT-PCR	VIRAL RNA	Severe acute respiratory syndrome coronavirus 2	Homo sapiens	ILLUMINA	2021-03-06	United States	North America	32	728.427	656	0.972411	21782139
SRR14400016	PRJNA716985	AMPLICON	SAMN18981563	SRX10752115	SARS-CoV-2/Human/USA/TX-CDC-QDX22763277/2021	Illumina MiSeq	PAIRED	RT-PCR	VIRAL RNA	Severe acute respiratory syndrome coronavirus 2	Homo sapiens	ILLUMINA	2021-03-09	United States	North America	51	2453.37	2148	0.995318	73363201
SRR14400017	PRJNA716985	AMPLICON	SAMN18981837	SRX10752114	SARS-CoV-2/Human/USA/NY-CDC-QDX22763276/2021	Illumina MiSeq	PAIRED	RT-PCR	VIRAL RNA	Severe acute respiratory syndrome coronavirus 2	Homo sapiens	ILLUMINA	2021-03-07	United States	North America	51	1338.66	1181	0.995318	40030078
SRR14400018	PRJNA716985	AMPLICON	SAMN18981838	SRX10752113	SARS-CoV-2/Human/USA/NY-CDC-QDX22763275/2021	Illumina MiSeq	PAIRED	RT-PCR	VIRAL RNA	Severe acute respiratory syndrome coronavirus 2	Homo sapiens	ILLUMINA	2021-03-07	United States	North America	45	1133.39	1002	0.976591	33891702
SRR14400019	PRJNA716985	AMPLICON	SAMN18981564	SRX10752112	SARS-CoV-2/Human/USA/TX-CDC-QDX22763273/2021	Illumina MiSeq	PAIRED	RT-PCR	VIRAL RNA	Severe acute respiratory syndrome coronavirus 2	Homo sapiens	ILLUMINA	2021-03-09	United States	North America	36	2159.95	1865	0.977226	64589018
SRR14400020	PRJNA716985	AMPLICON	SAMN18981839	SRX10752111	SARS-CoV-2/Human/USA/NY-CDC-QDX22763268/2021	Illumina MiSeq	PAIRED	RT-PCR	VIRAL RNA	Severe acute respiratory syndrome coronavirus 2	Homo sapiens	ILLUMINA	2021-03-08	United States	North America	34	1299.86	1136	0.995954	38869664
SRR14400021	PRJNA716985	AMPLICON	SAMN18981840	SRX10752110	SARS-CoV-2/Human/USA/NY-CDC-QDX22763266/2021	Illumina MiSeq	PAIRED	RT-PCR	VIRAL RNA	Severe acute respiratory syndrome coronavirus 2	Homo sapiens	ILLUMINA	2021-03-08	United States	North America	33	764.887	666	0.986791	22872418
SRR14400022	PRJNA716985	AMPLICON	SAMN18981841	SRX10752109	SARS-CoV-2/Human/USA/NY-CDC-QDX22763258/2021	Illumina MiSeq	PAIRED	RT-PCR	VIRAL RNA	Severe acute respiratory syndrome coronavirus 2	Homo sapiens	ILLUMINA	2021-03-07	United States	North America	36	615.336	497	0.981808	18400407
SRR14400023	PRJNA716985	AMPLICON	SAMN18981565	SRX10752108	SARS-CoV-2/Human/USA/TX-CDC-QDX22763257/2021	Illumina MiSeq	PAIRED	RT-PCR	VIRAL RNA	Severe acute respiratory syndrome coronavirus 2	Homo sapiens	ILLUMINA	2021-03-09	United States	North America	31	971.774	839	0.995954	29058949
SRR14400024	PRJNA716985	AMPLICON	SAMN18981566	SRX10752107	SARS-CoV-2/Human/USA/TX-CDC-QDX22763256/2021	Illumina MiSeq	PAIRED	RT-PCR	VIRAL RNA	Severe acute respiratory syndrome coronavirus 2	Homo sapiens	ILLUMINA	2021-03-08	United States	North America	55	1369.89	1182	0.995318	40963961
SRR14400025	PRJNA716985	AMPLICON	SAMN18981567	SRX10752106	SARS-CoV-2/Human/USA/TX-CDC-QDX22763254/2021	Illumina MiSeq	PAIRED	RT-PCR	VIRAL RNA	Severe acute respiratory syndrome coronavirus 2	Homo sapiens	ILLUMINA	2021-03-09	United States	North America	54	1145.63	1026	0.995318	34257679
SRR14400026	PRJNA716985	AMPLICON	SAMN18981568	SRX10752105	SARS-CoV-2/Human/USA/TX-CDC-QDX22763253/2021	Illumina MiSeq	PAIRED	RT-PCR	VIRAL RNA	Severe acute respiratory syndrome coronavirus 2	Homo sapiens	ILLUMINA	2021-03-08	United States	North America	37	1691.1	1470	0.995954	50569060
SRR14400027	PRJNA716985	AMPLICON	SAMN18981569	SRX10752104	SARS-CoV-2/Human/USA/TX-CDC-QDX22763154/2021	Illumina MiSeq	PAIRED	RT-PCR	VIRAL RNA	Severe acute respiratory syndrome coronavirus 2	Homo sapiens	ILLUMINA	2021-03-09	United States	North America	38	1130.79	951	0.988563	33813888
SRR14400028	PRJNA716985	AMPLICON	SAMN18981570	SRX10752103	SARS-CoV-2/Human/USA/TX-CDC-QDX22763135/2021	Illumina MiSeq	PAIRED	RT-PCR	VIRAL RNA	Severe acute respiratory syndrome coronavirus 2	Homo sapiens	ILLUMINA	2021-03-09	United States	North America	49	1238.55	1044	0.995318	37036275
SRR14400029	PRJNA716985	AMPLICON	SAMN18981941	SRX10752102	SARS-CoV-2/Human/USA/LA-CDC-QDX22763131/2021	Illumina MiSeq	PAIRED	RT-PCR	VIRAL RNA	Severe acute respiratory syndrome coronavirus 2	Homo sapiens	ILLUMINA	2021-03-08	United States	North America	43	1231.4	1109	0.9896	36822435
SRR14400030	PRJNA716985	AMPLICON	SAMN18981571	SRX10752101	SARS-CoV-2/Human/USA/TX-CDC-QDX22763122/2021	Illumina MiSeq	PAIRED	RT-PCR	VIRAL RNA	Severe acute respiratory syndrome coronavirus 2	Homo sapiens	ILLUMINA	2021-03-09	United States	North America	49	1381.82	1233	0.995318	41320448
SRR14400031	PRJNA716985	AMPLICON	SAMN18981572	SRX10752100	SARS-CoV-2/Human/USA/TX-CDC-QDX22763121/2021	Illumina MiSeq	PAIRED	RT-PCR	VIRAL RNA	Severe acute respiratory syndrome coronavirus 2	Homo sapiens	ILLUMINA	2021-03-08	United States	North America	32	2127.96	1775	0.995954	63632533
SRR14400032	PRJNA716985	AMPLICON	SAMN18981573	SRX10752099	SARS-CoV-2/Human/USA/TX-CDC-QDX22763119/2021	Illumina MiSeq	PAIRED	RT-PCR	VIRAL RNA	Severe acute respiratory syndrome coronavirus 2	Homo sapiens	ILLUMINA	2021-03-09	United States	North America	30	977.231	852	0.995954	29222137
SRR14400033	PRJNA716985	AMPLICON	SAMN18981574	SRX10752098	SARS-CoV-2/Human/USA/TX-CDC-QDX22763118/2021	Illumina MiSeq	PAIRED	RT-PCR	VIRAL RNA	Severe acute respiratory syndrome coronavirus 2	Homo sapiens	ILLUMINA	2021-03-08	United States	North America	34	2014.63	1767	0.986088	60243531
SRR14400034	PRJNA716985	AMPLICON	SAMN18981575	SRX10752097	SARS-CoV-2/Human/USA/TX-CDC-QDX22763117/2021	Illumina MiSeq	PAIRED	RT-PCR	VIRAL RNA	Severe acute respiratory syndrome coronavirus 2	Homo sapiens	ILLUMINA	2021-03-08	United States	North America	45	1301.25	1152	0.986791	38911328
SRR14400035	PRJNA716985	AMPLICON	SAMN18981576	SRX10752096	SARS-CoV-2/Human/USA/TX-CDC-QDX22763116/2021	Illumina MiSeq	PAIRED	RT-PCR	VIRAL RNA	Severe acute respiratory syndrome coronavirus 2	Homo sapiens	ILLUMINA	2021-03-09	United States	North America	45	806.194	711	0.995318	24107619
SRR14400036	PRJNA716985	AMPLICON	SAMN18981577	SRX10752095	SARS-CoV-2/Human/USA/TX-CDC-QDX22763115/2021	Illumina MiSeq	PAIRED	RT-PCR	VIRAL RNA	Severe acute respiratory syndrome coronavirus 2	Homo sapiens	ILLUMINA	2021-03-09	United States	North America	37	1640.29	1410	0.986322	49049675
SRR14400037	PRJNA716985	AMPLICON	SAMN18981578	SRX10752094	SARS-CoV-2/Human/USA/TX-CDC-QDX22763111/2021	Illumina MiSeq	PAIRED	RT-PCR	VIRAL RNA	Severe acute respiratory syndrome coronavirus 2	Homo sapiens	ILLUMINA	2021-03-08	United States	North America	129	1043.61	883	0.98358	31207082
SRR14400038	PRJNA716985	AMPLICON	SAMN18981579	SRX10752093	SARS-CoV-2/Human/USA/TX-CDC-QDX22763110/2021	Illumina MiSeq	PAIRED	RT-PCR	VIRAL RNA	Severe acute respiratory syndrome coronavirus 2	Homo sapiens	ILLUMINA	2021-03-09	United States	North America	32	1102.3	979	0.995954	32962055
SRR14400039	PRJNA716985	AMPLICON	SAMN18981942	SRX10752092	SARS-CoV-2/Human/USA/LA-CDC-QDX22763093/2021	Illumina MiSeq	PAIRED	RT-PCR	VIRAL RNA	Severe acute respiratory syndrome coronavirus 2	Homo sapiens	ILLUMINA	2021-03-09	United States	North America	51	2781.57	2400	0.995318	83177315
SRR14400040	PRJNA716985	AMPLICON	SAMN18981580	SRX10752091	SARS-CoV-2/Human/USA/TX-CDC-QDX22763018/2021	Illumina MiSeq	PAIRED	RT-PCR	VIRAL RNA	Severe acute respiratory syndrome coronavirus 2	Homo sapiens	ILLUMINA	2021-03-08	United States	North America	38	1292.83	1109	0.995719	38659445
SRR14400041	PRJNA716985	AMPLICON	SAMN18981581	SRX10752090	SARS-CoV-2/Human/USA/TX-CDC-QDX22763006/2021	Illumina MiSeq	PAIRED	RT-PCR	VIRAL RNA	Severe acute respiratory syndrome coronavirus 2	Homo sapiens	ILLUMINA	2021-03-09	United States	North America	30	1104.59	945	0.995954	33030443
SRR14400042	PRJNA716985	AMPLICON	SAMN18981582	SRX10752089	SARS-CoV-2/Human/USA/TX-CDC-QDX22763000/2021	Illumina MiSeq	PAIRED	RT-PCR	VIRAL RNA	Severe acute respiratory syndrome coronavirus 2	Homo sapiens	ILLUMINA	2021-03-08	United States	North America	51	1644.89	1425	0.995218	49187181
SRR14400043	PRJNA716985	AMPLICON	SAMN18981583	SRX10752088	SARS-CoV-2/Human/USA/TX-CDC-QDX22762999/2021	Illumina MiSeq	PAIRED	RT-PCR	VIRAL RNA	Severe acute respiratory syndrome coronavirus 2	Homo sapiens	ILLUMINA	2021-03-08	United States	North America	39	1610.7	1417	0.995954	48164647
SRR14400044	PRJNA716985	AMPLICON	SAMN18981584	SRX10752087	SARS-CoV-2/Human/USA/TX-CDC-QDX22762998/2021	Illumina MiSeq	PAIRED	RT-PCR	VIRAL RNA	Severe acute respiratory syndrome coronavirus 2	Homo sapiens	ILLUMINA	2021-03-09	United States	North America	49	470.842	411	0.985854	14079594
SRR14400045	PRJNA716985	AMPLICON	SAMN18981585	SRX10752086	SARS-CoV-2/Human/USA/TX-CDC-QDX22762979/2021	Illumina MiSeq	PAIRED	RT-PCR	VIRAL RNA	Severe acute respiratory syndrome coronavirus 2	Homo sapiens	ILLUMINA	2021-03-07	United States	North America	25	2469.45	2119	0.995954	73843902
SRR14400046	PRJNA716985	AMPLICON	SAMN18981586	SRX10752085	SARS-CoV-2/Human/USA/TX-CDC-QDX22762947/2021	Illumina MiSeq	PAIRED	RT-PCR	VIRAL RNA	Severe acute respiratory syndrome coronavirus 2	Homo sapiens	ILLUMINA	2021-03-09	United States	North America	35	673.718	590	0.995954	20146199
SRR14400047	PRJNA716985	AMPLICON	SAMN18981587	SRX10752084	SARS-CoV-2/Human/USA/TX-CDC-QDX22762946/2021	Illumina MiSeq	PAIRED	RT-PCR	VIRAL RNA	Severe acute respiratory syndrome coronavirus 2	Homo sapiens	ILLUMINA	2021-03-09	United States	North America	113	401.695	194	0.687021	12011873
SRR14400048	PRJNA716985	AMPLICON	SAMN18981588	SRX10752083	SARS-CoV-2/Human/USA/TX-CDC-QDX22762941/2021	Illumina MiSeq	PAIRED	RT-PCR	VIRAL RNA	Severe acute respiratory syndrome coronavirus 2	Homo sapiens	ILLUMINA	2021-03-09	United States	North America	54	640.826	572	0.972076	19162627
SRR14400049	PRJNA716985	AMPLICON	SAMN18981589	SRX10752082	SARS-CoV-2/Human/USA/TX-CDC-QDX22762927/2021	Illumina MiSeq	PAIRED	RT-PCR	VIRAL RNA	Severe acute respiratory syndrome coronavirus 2	Homo sapiens	ILLUMINA	2021-03-08	United States	North America	25	2346.88	2034	0.995954	70178629
SRR14400050	PRJNA716985	AMPLICON	SAMN18981590	SRX10752081	SARS-CoV-2/Human/USA/TX-CDC-QDX22762926/2021	Illumina MiSeq	PAIRED	RT-PCR	VIRAL RNA	Severe acute respiratory syndrome coronavirus 2	Homo sapiens	ILLUMINA	2021-03-08	United States	North America	34	649.038	480	0.937097	19408179
SRR14400051	PRJNA716985	AMPLICON	SAMN18981591	SRX10752080	SARS-CoV-2/Human/USA/TX-CDC-QDX22762925/2021	Illumina MiSeq	PAIRED	RT-PCR	VIRAL RNA	Severe acute respiratory syndrome coronavirus 2	Homo sapiens	ILLUMINA	2021-03-08	United States	North America	34	908.375	797	0.986791	27163139
SRR14400052	PRJNA716985	AMPLICON	SAMN18981943	SRX10752079	SARS-CoV-2/Human/USA/LA-CDC-QDX22762924/2021	Illumina MiSeq	PAIRED	RT-PCR	VIRAL RNA	Severe acute respiratory syndrome coronavirus 2	Homo sapiens	ILLUMINA	2021-03-09	United States	North America	62	304.958	220	0.802495	9119158
SRR14400053	PRJNA716985	AMPLICON	SAMN18981592	SRX10752078	SARS-CoV-2/Human/USA/TX-CDC-QDX22762923/2021	Illumina MiSeq	PAIRED	RT-PCR	VIRAL RNA	Severe acute respiratory syndrome coronavirus 2	Homo sapiens	ILLUMINA	2021-03-09	United States	North America	34	1078.66	960	0.995954	32255048
SRR14400054	PRJNA716985	AMPLICON	SAMN18981593	SRX10752077	SARS-CoV-2/Human/USA/TX-CDC-QDX22762918/2021	Illumina MiSeq	PAIRED	RT-PCR	VIRAL RNA	Severe acute respiratory syndrome coronavirus 2	Homo sapiens	ILLUMINA	2021-03-09	United States	North America	35	1331.89	1154	0.987426	39827486
SRR14400055	PRJNA716985	AMPLICON	SAMN18981594	SRX10752076	SARS-CoV-2/Human/USA/TX-CDC-QDX22762917/2021	Illumina MiSeq	PAIRED	RT-PCR	VIRAL RNA	Severe acute respiratory syndrome coronavirus 2	Homo sapiens	ILLUMINA	2021-03-06	United States	North America	53	1266.7	1089	0.995318	37878013
SRR14400056	PRJNA716985	AMPLICON	SAMN18981595	SRX10752075	SARS-CoV-2/Human/USA/TX-CDC-QDX22762860/2021	Illumina MiSeq	PAIRED	RT-PCR	VIRAL RNA	Severe acute respiratory syndrome coronavirus 2	Homo sapiens	ILLUMINA	2021-03-09	United States	North America	42	1087.41	796	0.980403	32516683
SRR14400057	PRJNA716985	AMPLICON	SAMN18981596	SRX10752074	SARS-CoV-2/Human/USA/TX-CDC-QDX22762859/2021	Illumina MiSeq	PAIRED	RT-PCR	VIRAL RNA	Severe acute respiratory syndrome coronavirus 2	Homo sapiens	ILLUMINA	2021-03-08	United States	North America	44	1160.4	999	0.968532	34699492
SRR14400058	PRJNA716985	AMPLICON	SAMN18981597	SRX10752073	SARS-CoV-2/Human/USA/TX-CDC-QDX22762858/2021	Illumina MiSeq	PAIRED	RT-PCR	VIRAL RNA	Severe acute respiratory syndrome coronavirus 2	Homo sapiens	ILLUMINA	2021-03-09	United States	North America	57	2495.53	2225	0.995318	74623882
SRR14400059	PRJNA716985	AMPLICON	SAMN18981598	SRX10752072	SARS-CoV-2/Human/USA/TX-CDC-QDX22762856/2021	Illumina MiSeq	PAIRED	RT-PCR	VIRAL RNA	Severe acute respiratory syndrome coronavirus 2	Homo sapiens	ILLUMINA	2021-03-09	United States	North America	52	1347.86	1169	0.995318	40304941
SRR14400060	PRJNA716985	AMPLICON	SAMN18981599	SRX10752071	SARS-CoV-2/Human/USA/TX-CDC-QDX22762855/2021	Illumina MiSeq	PAIRED	RT-PCR	VIRAL RNA	Severe acute respiratory syndrome coronavirus 2	Homo sapiens	ILLUMINA	2021-03-09	United States	North America	56	2473.81	2103	0.995318	73974308
SRR14400061	PRJNA716985	AMPLICON	SAMN18981600	SRX10752070	SARS-CoV-2/Human/USA/TX-CDC-QDX22762854/2021	Illumina MiSeq	PAIRED	RT-PCR	VIRAL RNA	Severe acute respiratory syndrome coronavirus 2	Homo sapiens	ILLUMINA	2021-03-08	United States	North America	47	896.769	805	0.995318	26816081
SRR14400062	PRJNA716985	AMPLICON	SAMN18981645	SRX10752069	SARS-CoV-2/Human/USA/TX-CDC-QDX22756423/2021	Illumina MiSeq	PAIRED	RT-PCR	VIRAL RNA	Severe acute respiratory syndrome coronavirus 2	Homo sapiens	ILLUMINA	2021-03-08	United States	North America	45	2010.21	1746	0.977093	60111301
SRR14400063	PRJNA716985	AMPLICON	SAMN18981646	SRX10752068	SARS-CoV-2/Human/USA/TX-CDC-QDX22756422/2021	Illumina MiSeq	PAIRED	RT-PCR	VIRAL RNA	Severe acute respiratory syndrome coronavirus 2	Homo sapiens	ILLUMINA	2021-03-08	United States	North America	43	627.969	489	0.97726	18778159
SRR14400064	PRJNA716985	AMPLICON	SAMN18981647	SRX10752067	SARS-CoV-2/Human/USA/TX-CDC-QDX22756406/2021	Illumina MiSeq	PAIRED	RT-PCR	VIRAL RNA	Severe acute respiratory syndrome coronavirus 2	Homo sapiens	ILLUMINA	2021-03-08	United States	North America	47	872.382	548	0.839949	26086832
SRR14400065	PRJNA716985	AMPLICON	SAMN18981648	SRX10752066	SARS-CoV-2/Human/USA/TX-CDC-QDX22756324/2021	Illumina MiSeq	PAIRED	RT-PCR	VIRAL RNA	Severe acute respiratory syndrome coronavirus 2	Homo sapiens	ILLUMINA	2021-03-08	United States	North America	31	1945.95	1764	0.995954	58189871
SRR14400066	PRJNA716985	AMPLICON	SAMN18981649	SRX10752065	SARS-CoV-2/Human/USA/TX-CDC-QDX22756135/2021	Illumina MiSeq	PAIRED	RT-PCR	VIRAL RNA	Severe acute respiratory syndrome coronavirus 2	Homo sapiens	ILLUMINA	2021-03-08	United States	North America	33	2115.67	1798	0.995954	63264783
SRR14400067	PRJNA716985	AMPLICON	SAMN18981650	SRX10752064	SARS-CoV-2/Human/USA/TX-CDC-QDX22756132/2021	Illumina MiSeq	PAIRED	RT-PCR	VIRAL RNA	Severe acute respiratory syndrome coronavirus 2	Homo sapiens	ILLUMINA	2021-03-08	United States	North America	47	2210.37	1969	0.995318	66096686
SRR14400068	PRJNA716985	AMPLICON	SAMN18981651	SRX10752063	SARS-CoV-2/Human/USA/TX-CDC-QDX22756101/2021	Illumina MiSeq	PAIRED	RT-PCR	VIRAL RNA	Severe acute respiratory syndrome coronavirus 2	Homo sapiens	ILLUMINA	2021-03-07	United States	North America	49	1324.52	1173	0.995318	39607147
SRR14400069	PRJNA716985	AMPLICON	SAMN18981652	SRX10752062	SARS-CoV-2/Human/USA/TX-CDC-QDX22756099/2021	Illumina MiSeq	PAIRED	RT-PCR	VIRAL RNA	Severe acute respiratory syndrome coronavirus 2	Homo sapiens	ILLUMINA	2021-03-08	United States	North America	50	2129.65	1876	0.995318	63683041
SRR14400070	PRJNA716985	AMPLICON	SAMN18981653	SRX10752061	SARS-CoV-2/Human/USA/TX-CDC-QDX22756098/2021	Illumina MiSeq	PAIRED	RT-PCR	VIRAL RNA	Severe acute respiratory syndrome coronavirus 2	Homo sapiens	ILLUMINA	2021-03-08	United States	North America	45	1110.11	979	0.986791	33195660
SRR14400071	PRJNA716985	AMPLICON	SAMN18981654	SRX10752060	SARS-CoV-2/Human/USA/TX-CDC-QDX22756097/2021	Illumina MiSeq	PAIRED	RT-PCR	VIRAL RNA	Severe acute respiratory syndrome coronavirus 2	Homo sapiens	ILLUMINA	2021-03-07	United States	North America	35	598.244	463	0.929004	17889296
SRR14400072	PRJNA716985	AMPLICON	SAMN18981655	SRX10752059	SARS-CoV-2/Human/USA/TX-CDC-QDX22756096/2021	Illumina MiSeq	PAIRED	RT-PCR	VIRAL RNA	Severe acute respiratory syndrome coronavirus 2	Homo sapiens	ILLUMINA	2021-03-06	United States	North America	33	621.838	545	0.994917	18594836
SRR14400073	PRJNA716985	AMPLICON	SAMN18981656	SRX10752058	SARS-CoV-2/Human/USA/TX-CDC-QDX22756095/2021	Illumina MiSeq	PAIRED	RT-PCR	VIRAL RNA	Severe acute respiratory syndrome coronavirus 2	Homo sapiens	ILLUMINA	2021-03-06	United States	North America	30	2581.93	2307	0.995954	77207560
SRR14400074	PRJNA716985	AMPLICON	SAMN18981657	SRX10752057	SARS-CoV-2/Human/USA/TX-CDC-QDX22756093/2021	Illumina MiSeq	PAIRED	RT-PCR	VIRAL RNA	Severe acute respiratory syndrome coronavirus 2	Homo sapiens	ILLUMINA	2021-03-07	United States	North America	57	932.58	831	0.980805	27886939
SRR14400075	PRJNA716985	AMPLICON	SAMN18981658	SRX10752056	SARS-CoV-2/Human/USA/TX-CDC-QDX22756092/2021	Illumina MiSeq	PAIRED	RT-PCR	VIRAL RNA	Severe acute respiratory syndrome coronavirus 2	Homo sapiens	ILLUMINA	2021-03-06	United States	North America	29	1556.5	1346	0.986189	46544136
SRR14400076	PRJNA716985	AMPLICON	SAMN18981659	SRX10752055	SARS-CoV-2/Human/USA/TX-CDC-QDX22756091/2021	Illumina MiSeq	PAIRED	RT-PCR	VIRAL RNA	Severe acute respiratory syndrome coronavirus 2	Homo sapiens	ILLUMINA	2021-03-08	United States	North America	58	919.766	811	0.99174	27503750
SRR14400077	PRJNA716985	AMPLICON	SAMN18981660	SRX10752054	SARS-CoV-2/Human/USA/TX-CDC-QDX22756088/2021	Illumina MiSeq	PAIRED	RT-PCR	VIRAL RNA	Severe acute respiratory syndrome coronavirus 2	Homo sapiens	ILLUMINA	2021-03-08	United States	North America	50	2124.21	1853	0.995318	63520172
SRR14400078	PRJNA716985	AMPLICON	SAMN18981661	SRX10752053	SARS-CoV-2/Human/USA/TX-CDC-QDX22756086/2021	Illumina MiSeq	PAIRED	RT-PCR	VIRAL RNA	Severe acute respiratory syndrome coronavirus 2	Homo sapiens	ILLUMINA	2021-03-06	United States	North America	33	2622.34	2278	0.995954	78415859
SRR14400079	PRJNA716985	AMPLICON	SAMN18981662	SRX10752052	SARS-CoV-2/Human/USA/TX-CDC-QDX22756084/2021	Illumina MiSeq	PAIRED	RT-PCR	VIRAL RNA	Severe acute respiratory syndrome coronavirus 2	Homo sapiens	ILLUMINA	2021-03-08	United States	North America	45	947.888	730	0.950908	28344701
SRR14400080	PRJNA716985	AMPLICON	SAMN18981663	SRX10752051	SARS-CoV-2/Human/USA/TX-CDC-QDX22756081/2021	Illumina MiSeq	PAIRED	RT-PCR	VIRAL RNA	Severe acute respiratory syndrome coronavirus 2	Homo sapiens	ILLUMINA	2021-03-06	United States	North America	47	1671.27	1425	0.995318	49976048
SRR14400081	PRJNA716985	AMPLICON	SAMN18981664	SRX10752050	SARS-CoV-2/Human/USA/TX-CDC-QDX22756080/2021	Illumina MiSeq	PAIRED	RT-PCR	VIRAL RNA	Severe acute respiratory syndrome coronavirus 2	Homo sapiens	ILLUMINA	2021-03-06	United States	North America	45	437.82	347	0.929372	13092122
SRR14400082	PRJNA716985	AMPLICON	SAMN18981665	SRX10752049	SARS-CoV-2/Human/USA/TX-CDC-QDX22756018/2021	Illumina MiSeq	PAIRED	RT-PCR	VIRAL RNA	Severe acute respiratory syndrome coronavirus 2	Homo sapiens	ILLUMINA	2021-03-08	United States	North America	27	2459.17	2172	0.995853	73536696
SRR14400083	PRJNA716985	AMPLICON	SAMN18981666	SRX10752048	SARS-CoV-2/Human/USA/TX-CDC-QDX22755990/2021	Illumina MiSeq	PAIRED	RT-PCR	VIRAL RNA	Severe acute respiratory syndrome coronavirus 2	Homo sapiens	ILLUMINA	2021-03-07	United States	North America	39	2449.14	2127	0.981206	73236616
SRR14400084	PRJNA716985	AMPLICON	SAMN18981667	SRX10752047	SARS-CoV-2/Human/USA/TX-CDC-QDX22755987/2021	Illumina MiSeq	PAIRED	RT-PCR	VIRAL RNA	Severe acute respiratory syndrome coronavirus 2	Homo sapiens	ILLUMINA	2021-03-08	United States	North America	27	2446.95	2143	0.995954	73171037
SRR14400085	PRJNA716985	AMPLICON	SAMN18981668	SRX10752046	SARS-CoV-2/Human/USA/TX-CDC-QDX22755983/2021	Illumina MiSeq	PAIRED	RT-PCR	VIRAL RNA	Severe acute respiratory syndrome coronavirus 2	Homo sapiens	ILLUMINA	2021-03-08	United States	North America	27	668.931	540	0.977527	20003051
SRR14400086	PRJNA716985	AMPLICON	SAMN18981669	SRX10752045	SARS-CoV-2/Human/USA/TX-CDC-QDX22755982/2021	Illumina MiSeq	PAIRED	RT-PCR	VIRAL RNA	Severe acute respiratory syndrome coronavirus 2	Homo sapiens	ILLUMINA	2021-03-08	United States	North America	35	1773.22	1455	0.986791	53024471
SRR14400087	PRJNA716985	AMPLICON	SAMN18981670	SRX10752044	SARS-CoV-2/Human/USA/TX-CDC-QDX22755965/2021	Illumina MiSeq	PAIRED	RT-PCR	VIRAL RNA	Severe acute respiratory syndrome coronavirus 2	Homo sapiens	ILLUMINA	2021-03-08	United States	North America	29	2641.31	2341	0.995954	78983066
SRR14400088	PRJNA716985	AMPLICON	SAMN18981671	SRX10752043	SARS-CoV-2/Human/USA/TX-CDC-QDX22755933/2021	Illumina MiSeq	PAIRED	RT-PCR	VIRAL RNA	Severe acute respiratory syndrome coronavirus 2	Homo sapiens	ILLUMINA	2021-03-05	United States	North America	34	2526.65	2244	0.995954	75554276
SRR14400089	PRJNA716985	AMPLICON	SAMN18981672	SRX10752042	SARS-CoV-2/Human/USA/TX-CDC-QDX22755931/2021	Illumina MiSeq	PAIRED	RT-PCR	VIRAL RNA	Severe acute respiratory syndrome coronavirus 2	Homo sapiens	ILLUMINA	2021-03-07	United States	North America	50	2880.44	2525	0.995318	86133821
SRR14400090	PRJNA716985	AMPLICON	SAMN18981673	SRX10752041	SARS-CoV-2/Human/USA/TX-CDC-QDX22755874/2021	Illumina MiSeq	PAIRED	RT-PCR	VIRAL RNA	Severe acute respiratory syndrome coronavirus 2	Homo sapiens	ILLUMINA	2021-03-06	United States	North America	39	1182.15	1022	0.995954	35349743
SRR14400091	PRJNA716985	AMPLICON	SAMN18981674	SRX10752040	SARS-CoV-2/Human/USA/TX-CDC-QDX22755857/2021	Illumina MiSeq	PAIRED	RT-PCR	VIRAL RNA	Severe acute respiratory syndrome coronavirus 2	Homo sapiens	ILLUMINA	2021-03-07	United States	North America	49	1278.37	944	0.969535	38227242
SRR14400092	PRJNA716985	AMPLICON	SAMN18981675	SRX10752039	SARS-CoV-2/Human/USA/TX-CDC-QDX22755797/2021	Illumina MiSeq	PAIRED	RT-PCR	VIRAL RNA	Severe acute respiratory syndrome coronavirus 2	Homo sapiens	ILLUMINA	2021-03-08	United States	North America	31	1949.89	1630	0.995954	58307458
SRR14400093	PRJNA716985	AMPLICON	SAMN18981676	SRX10752038	SARS-CoV-2/Human/USA/TX-CDC-QDX22755691/2021	Illumina MiSeq	PAIRED	RT-PCR	VIRAL RNA	Severe acute respiratory syndrome coronavirus 2	Homo sapiens	ILLUMINA	2021-03-08	United States	North America	58	1853.43	1654	0.995318	55423222
SRR14400094	PRJNA716985	AMPLICON	SAMN18981912	SRX10752037	SARS-CoV-2/Human/USA/MA-CDC-QDX22752902/2021	Illumina MiSeq	PAIRED	RT-PCR	VIRAL RNA	Severe acute respiratory syndrome coronavirus 2	Homo sapiens	ILLUMINA	2021-03-08	United States	North America	54	2424.73	2153	0.995318	72506787
SRR14400095	PRJNA716985	AMPLICON	SAMN18981913	SRX10752036	SARS-CoV-2/Human/USA/MA-CDC-QDX22752744/2021	Illumina MiSeq	PAIRED	RT-PCR	VIRAL RNA	Severe acute respiratory syndrome coronavirus 2	Homo sapiens	ILLUMINA	2021-03-07	United States	North America	42	2850.57	2356	0.987694	85240561
SRR14400096	PRJNA716985	AMPLICON	SAMN18981914	SRX10752035	SARS-CoV-2/Human/USA/MA-CDC-QDX22752728/2021	Illumina MiSeq	PAIRED	RT-PCR	VIRAL RNA	Severe acute respiratory syndrome coronavirus 2	Homo sapiens	ILLUMINA	2021-03-08	United States	North America	57	1365.26	1219	0.986256	40825516
SRR14400097	PRJNA716985	AMPLICON	SAMN18981915	SRX10752034	SARS-CoV-2/Human/USA/MA-CDC-QDX22752726/2021	Illumina MiSeq	PAIRED	RT-PCR	VIRAL RNA	Severe acute respiratory syndrome coronavirus 2	Homo sapiens	ILLUMINA	2021-03-08	United States	North America	38	424.796	354	0.961743	12702686
SRR14400098	PRJNA716985	AMPLICON	SAMN18982058	SRX10752033	SARS-CoV-2/Human/USA/CT-CDC-QDX22752723/2021	Illumina MiSeq	PAIRED	RT-PCR	VIRAL RNA	Severe acute respiratory syndrome coronavirus 2	Homo sapiens	ILLUMINA	2021-03-08	United States	North America	36	2950.13	2563	0.995619	88217639
SRR14400099	PRJNA716985	AMPLICON	SAMN18981916	SRX10752032	SARS-CoV-2/Human/USA/MA-CDC-QDX22752698/2021	Illumina MiSeq	PAIRED	RT-PCR	VIRAL RNA	Severe acute respiratory syndrome coronavirus 2	Homo sapiens	ILLUMINA	2021-03-08	United States	North America	49	2654.86	2330	0.995318	79388408
SRR14400100	PRJNA716985	AMPLICON	SAMN18981917	SRX10752031	SARS-CoV-2/Human/USA/MA-CDC-QDX22752695/2021	Illumina MiSeq	PAIRED	RT-PCR	VIRAL RNA	Severe acute respiratory syndrome coronavirus 2	Homo sapiens	ILLUMINA	2021-03-08	United States	North America	67	3041.93	2617	0.995385	90962838
SRR14400101	PRJNA716985	AMPLICON	SAMN18981918	SRX10752030	SARS-CoV-2/Human/USA/MA-CDC-QDX22752492/2021	Illumina MiSeq	PAIRED	RT-PCR	VIRAL RNA	Severe acute respiratory syndrome coronavirus 2	Homo sapiens	ILLUMINA	2021-03-08	United States	North America	34	867.744	663	0.992476	25948143
SRR14400102	PRJNA716985	AMPLICON	SAMN18981919	SRX10752029	SARS-CoV-2/Human/USA/MA-CDC-QDX22752489/2021	Illumina MiSeq	PAIRED	RT-PCR	VIRAL RNA	Severe acute respiratory syndrome coronavirus 2	Homo sapiens	ILLUMINA	2021-03-06	United States	North America	40	744.659	598	0.977193	22267546
SRR14400103	PRJNA716985	AMPLICON	SAMN18982059	SRX10752028	SARS-CoV-2/Human/USA/CT-CDC-QDX22752488/2021	Illumina MiSeq	PAIRED	RT-PCR	VIRAL RNA	Severe acute respiratory syndrome coronavirus 2	Homo sapiens	ILLUMINA	2021-03-08	United States	North America	27	1777.78	1577	0.995954	53161058
SRR14400104	PRJNA716985	AMPLICON	SAMN18982060	SRX10752027	SARS-CoV-2/Human/USA/CT-CDC-QDX22752486/2021	Illumina MiSeq	PAIRED	RT-PCR	VIRAL RNA	Severe acute respiratory syndrome coronavirus 2	Homo sapiens	ILLUMINA	2021-03-07	United States	North America	43	2335.23	2019	0.99485	69830481
SRR14400105	PRJNA716985	AMPLICON	SAMN18981920	SRX10752026	SARS-CoV-2/Human/USA/MA-CDC-QDX22752485/2021	Illumina MiSeq	PAIRED	RT-PCR	VIRAL RNA	Severe acute respiratory syndrome coronavirus 2	Homo sapiens	ILLUMINA	2021-03-08	United States	North America	110	155.404	105	0.511822	4647048
SRR14400106	PRJNA716985	AMPLICON	SAMN18981921	SRX10752025	SARS-CoV-2/Human/USA/MA-CDC-QDX22752420/2021	Illumina MiSeq	PAIRED	RT-PCR	VIRAL RNA	Severe acute respiratory syndrome coronavirus 2	Homo sapiens	ILLUMINA	2021-03-07	United States	North America	42	1331.42	1166	0.978163	39813452
SRR14400107	PRJNA716985	AMPLICON	SAMN18981922	SRX10752024	SARS-CoV-2/Human/USA/MA-CDC-QDX22752377/2021	Illumina MiSeq	PAIRED	RT-PCR	VIRAL RNA	Severe acute respiratory syndrome coronavirus 2	Homo sapiens	ILLUMINA	2021-03-08	United States	North America	66	918.621	780	0.985821	27469517
SRR14400108	PRJNA716985	AMPLICON	SAMN18981923	SRX10752023	SARS-CoV-2/Human/USA/MA-CDC-QDX22752373/2021	Illumina MiSeq	PAIRED	RT-PCR	VIRAL RNA	Severe acute respiratory syndrome coronavirus 2	Homo sapiens	ILLUMINA	2021-03-07	United States	North America	55	1207.36	1055	0.995318	36103664
SRR14400109	PRJNA716985	AMPLICON	SAMN18981924	SRX10752022	SARS-CoV-2/Human/USA/MA-CDC-QDX22752372/2021	Illumina MiSeq	PAIRED	RT-PCR	VIRAL RNA	Severe acute respiratory syndrome coronavirus 2	Homo sapiens	ILLUMINA	2021-03-07	United States	North America	43	2062.17	1782	0.99485	61664983
SRR14400110	PRJNA716985	AMPLICON	SAMN18981925	SRX10752021	SARS-CoV-2/Human/USA/MA-CDC-QDX22752347/2021	Illumina MiSeq	PAIRED	RT-PCR	VIRAL RNA	Severe acute respiratory syndrome coronavirus 2	Homo sapiens	ILLUMINA	2021-03-08	United States	North America	27	866.934	770	0.986557	25923940
SRR14400111	PRJNA716985	AMPLICON	SAMN18981926	SRX10752020	SARS-CoV-2/Human/USA/MA-CDC-QDX22752306/2021	Illumina MiSeq	PAIRED	RT-PCR	VIRAL RNA	Severe acute respiratory syndrome coronavirus 2	Homo sapiens	ILLUMINA	2021-03-08	United States	North America	40	2221.76	1885	0.995519	66437195
SRR14400112	PRJNA716985	AMPLICON	SAMN18981927	SRX10752019	SARS-CoV-2/Human/USA/MA-CDC-QDX22752172/2021	Illumina MiSeq	PAIRED	RT-PCR	VIRAL RNA	Severe acute respiratory syndrome coronavirus 2	Homo sapiens	ILLUMINA	2021-03-08	United States	North America	47	2644.71	2288	0.995318	79084677
SRR14400113	PRJNA716985	AMPLICON	SAMN18981928	SRX10752018	SARS-CoV-2/Human/USA/MA-CDC-QDX22752113/2021	Illumina MiSeq	PAIRED	RT-PCR	VIRAL RNA	Severe acute respiratory syndrome coronavirus 2	Homo sapiens	ILLUMINA	2021-03-07	United States	North America	37	1254.94	1094	0.995954	37526500
SRR14400114	PRJNA716985	AMPLICON	SAMN18981929	SRX10752017	SARS-CoV-2/Human/USA/MA-CDC-QDX22752112/2021	Illumina MiSeq	PAIRED	RT-PCR	VIRAL RNA	Severe acute respiratory syndrome coronavirus 2	Homo sapiens	ILLUMINA	2021-03-08	United States	North America	33	1175.25	1023	0.987393	35143568
SRR14400115	PRJNA716985	AMPLICON	SAMN18981930	SRX10752016	SARS-CoV-2/Human/USA/MA-CDC-QDX22752111/2021	Illumina MiSeq	PAIRED	RT-PCR	VIRAL RNA	Severe acute respiratory syndrome coronavirus 2	Homo sapiens	ILLUMINA	2021-03-08	United States	North America	30	2340.77	2084	0.995954	69995977
SRR14400116	PRJNA716985	AMPLICON	SAMN18981931	SRX10752015	SARS-CoV-2/Human/USA/MA-CDC-QDX22752110/2021	Illumina MiSeq	PAIRED	RT-PCR	VIRAL RNA	Severe acute respiratory syndrome coronavirus 2	Homo sapiens	ILLUMINA	2021-03-08	United States	North America	48	1251.22	1012	0.983714	37415101
SRR14400117	PRJNA716985	AMPLICON	SAMN18981932	SRX10752014	SARS-CoV-2/Human/USA/MA-CDC-QDX22752072/2021	Illumina MiSeq	PAIRED	RT-PCR	VIRAL RNA	Severe acute respiratory syndrome coronavirus 2	Homo sapiens	ILLUMINA	2021-03-08	United States	North America	43	1300.36	1178	0.98348	38884532
SRR14400118	PRJNA716985	AMPLICON	SAMN18981933	SRX10752013	SARS-CoV-2/Human/USA/MA-CDC-QDX22752057/2021	Illumina MiSeq	PAIRED	RT-PCR	VIRAL RNA	Severe acute respiratory syndrome coronavirus 2	Homo sapiens	ILLUMINA	2021-03-08	United States	North America	155	1123.96	984	0.995954	33609875
SRR14400119	PRJNA716985	AMPLICON	SAMN18981934	SRX10752012	SARS-CoV-2/Human/USA/MA-CDC-QDX22752056/2021	Illumina MiSeq	PAIRED	RT-PCR	VIRAL RNA	Severe acute respiratory syndrome coronavirus 2	Homo sapiens	ILLUMINA	2021-03-07	United States	North America	53	1144.31	1046	0.986322	34218334
SRR14400120	PRJNA716985	AMPLICON	SAMN18981935	SRX10752011	SARS-CoV-2/Human/USA/MA-CDC-QDX22752030/2021	Illumina MiSeq	PAIRED	RT-PCR	VIRAL RNA	Severe acute respiratory syndrome coronavirus 2	Homo sapiens	ILLUMINA	2021-03-08	United States	North America	51	1971.53	1799	0.995318	58954594
SRR14400121	PRJNA716985	AMPLICON	SAMN18981936	SRX10752010	SARS-CoV-2/Human/USA/MA-CDC-QDX22751957/2021	Illumina MiSeq	PAIRED	RT-PCR	VIRAL RNA	Severe acute respiratory syndrome coronavirus 2	Homo sapiens	ILLUMINA	2021-03-07	United States	North America	143	995.651	846	0.995954	29772946
SRR14400122	PRJNA716985	AMPLICON	SAMN18981937	SRX10752009	SARS-CoV-2/Human/USA/MA-CDC-QDX22751924/2021	Illumina MiSeq	PAIRED	RT-PCR	VIRAL RNA	Severe acute respiratory syndrome coronavirus 2	Homo sapiens	ILLUMINA	2021-03-07	United States	North America	54	1465.6	1336	0.967595	43825756
SRR14400123	PRJNA716985	AMPLICON	SAMN18981938	SRX10752008	SARS-CoV-2/Human/USA/MA-CDC-QDX22751923/2021	Illumina MiSeq	PAIRED	RT-PCR	VIRAL RNA	Severe acute respiratory syndrome coronavirus 2	Homo sapiens	ILLUMINA	2021-03-07	United States	North America	32	246.324	218	0.886834	7365839
SRR14400124	PRJNA716985	AMPLICON	SAMN18981939	SRX10752007	SARS-CoV-2/Human/USA/MA-CDC-QDX22751690/2021	Illumina MiSeq	PAIRED	RT-PCR	VIRAL RNA	Severe acute respiratory syndrome coronavirus 2	Homo sapiens	ILLUMINA	2021-03-08	United States	North America	46	669.776	601	0.978096	20028308
SRR14400125	PRJNA716985	AMPLICON	SAMN18981940	SRX10752006	SARS-CoV-2/Human/USA/MA-CDC-QDX22751675/2021	Illumina MiSeq	PAIRED	RT-PCR	VIRAL RNA	Severe acute respiratory syndrome coronavirus 2	Homo sapiens	ILLUMINA	2021-03-07	United States	North America	55	755.877	668	0.960138	22603000
SRR14400126	PRJNA716985	AMPLICON	SAMN18981677	SRX10752531	SARS-CoV-2/Human/USA/TX-CDC-QDX22755687/2021	Illumina MiSeq	PAIRED	RT-PCR	VIRAL RNA	Severe acute respiratory syndrome coronavirus 2	Homo sapiens	ILLUMINA	2021-03-09	United States	North America	30	1266.42	1077	0.986791	37869815
SRR14400127	PRJNA716985	AMPLICON	SAMN18981678	SRX10752530	SARS-CoV-2/Human/USA/TX-CDC-QDX22755682/2021	Illumina MiSeq	PAIRED	RT-PCR	VIRAL RNA	Severe acute respiratory syndrome coronavirus 2	Homo sapiens	ILLUMINA	2021-03-08	United States	North America	55	1171.94	993	0.995318	35044588
SRR14400128	PRJNA716985	AMPLICON	SAMN18981679	SRX10752529	SARS-CoV-2/Human/USA/TX-CDC-QDX22755639/2021	Illumina MiSeq	PAIRED	RT-PCR	VIRAL RNA	Severe acute respiratory syndrome coronavirus 2	Homo sapiens	ILLUMINA	2021-03-07	United States	North America	52	1762.31	1550	0.995318	52698497
SRR14400129	PRJNA716985	AMPLICON	SAMN18981680	SRX10752528	SARS-CoV-2/Human/USA/TX-CDC-QDX22755594/2021	Illumina MiSeq	PAIRED	RT-PCR	VIRAL RNA	Severe acute respiratory syndrome coronavirus 2	Homo sapiens	ILLUMINA	2021-03-06	United States	North America	52	1119.11	998	0.995318	33464848
SRR14400130	PRJNA716985	AMPLICON	SAMN18981681	SRX10752527	SARS-CoV-2/Human/USA/TX-CDC-QDX22755592/2021	Illumina MiSeq	PAIRED	RT-PCR	VIRAL RNA	Severe acute respiratory syndrome coronavirus 2	Homo sapiens	ILLUMINA	2021-03-07	United States	North America	38	1995.95	1731	0.986623	59685032
SRR14400131	PRJNA716985	AMPLICON	SAMN18981682	SRX10752526	SARS-CoV-2/Human/USA/TX-CDC-QDX22755585/2021	Illumina MiSeq	PAIRED	RT-PCR	VIRAL RNA	Severe acute respiratory syndrome coronavirus 2	Homo sapiens	ILLUMINA	2021-03-08	United States	North America	33	934.562	696	0.990469	27946193
SRR14400132	PRJNA716985	AMPLICON	SAMN18981683	SRX10752525	SARS-CoV-2/Human/USA/TX-CDC-QDX22755583/2021	Illumina MiSeq	PAIRED	RT-PCR	VIRAL RNA	Severe acute respiratory syndrome coronavirus 2	Homo sapiens	ILLUMINA	2021-03-06	United States	North America	128	1266.39	906	0.938936	37868871
SRR14400133	PRJNA716985	AMPLICON	SAMN18981946	SRX10752524	SARS-CoV-2/Human/USA/LA-CDC-QDX22755570/2021	Illumina MiSeq	PAIRED	RT-PCR	VIRAL RNA	Severe acute respiratory syndrome coronavirus 2	Homo sapiens	ILLUMINA	2021-03-09	United States	North America	71	1637.81	1555	0.969869	48975563
SRR14400134	PRJNA716985	AMPLICON	SAMN18981684	SRX10752523	SARS-CoV-2/Human/USA/TX-CDC-QDX22755564/2021	Illumina MiSeq	PAIRED	RT-PCR	VIRAL RNA	Severe acute respiratory syndrome coronavirus 2	Homo sapiens	ILLUMINA	2021-03-07	United States	North America	35	1732.04	1509	0.995954	51793224
SRR14400135	PRJNA716985	AMPLICON	SAMN18981685	SRX10752522	SARS-CoV-2/Human/USA/TX-CDC-QDX22755562/2021	Illumina MiSeq	PAIRED	RT-PCR	VIRAL RNA	Severe acute respiratory syndrome coronavirus 2	Homo sapiens	ILLUMINA	2021-03-07	United States	North America	51	2082.17	1807	0.995318	62263122
SRR14400136	PRJNA716985	AMPLICON	SAMN18981686	SRX10752521	SARS-CoV-2/Human/USA/TX-CDC-QDX22755555/2021	Illumina MiSeq	PAIRED	RT-PCR	VIRAL RNA	Severe acute respiratory syndrome coronavirus 2	Homo sapiens	ILLUMINA	2021-03-08	United States	North America	28	797.836	666	0.986757	23857680
SRR14400137	PRJNA716985	AMPLICON	SAMN18981687	SRX10752520	SARS-CoV-2/Human/USA/TX-CDC-QDX22755551/2021	Illumina MiSeq	PAIRED	RT-PCR	VIRAL RNA	Severe acute respiratory syndrome coronavirus 2	Homo sapiens	ILLUMINA	2021-03-06	United States	North America	61	527.578	328	0.898438	15776179
SRR14400138	PRJNA716985	AMPLICON	SAMN18981688	SRX10752519	SARS-CoV-2/Human/USA/TX-CDC-QDX22755478/2021	Illumina MiSeq	PAIRED	RT-PCR	VIRAL RNA	Severe acute respiratory syndrome coronavirus 2	Homo sapiens	ILLUMINA	2021-03-07	United States	North America	46	1123.62	980	0.995318	33599513
SRR14400139	PRJNA716985	AMPLICON	SAMN18981689	SRX10752518	SARS-CoV-2/Human/USA/TX-CDC-QDX22755422/2021	Illumina MiSeq	PAIRED	RT-PCR	VIRAL RNA	Severe acute respiratory syndrome coronavirus 2	Homo sapiens	ILLUMINA	2021-03-07	United States	North America	36	832.836	702	0.987794	24904291
SRR14400140	PRJNA716985	AMPLICON	SAMN18981690	SRX10752517	SARS-CoV-2/Human/USA/TX-CDC-QDX22755419/2021	Illumina MiSeq	PAIRED	RT-PCR	VIRAL RNA	Severe acute respiratory syndrome coronavirus 2	Homo sapiens	ILLUMINA	2021-03-09	United States	North America	41	2848.56	2469	0.995954	85180572
SRR14400141	PRJNA716985	AMPLICON	SAMN18981691	SRX10752516	SARS-CoV-2/Human/USA/TX-CDC-QDX22755418/2021	Illumina MiSeq	PAIRED	RT-PCR	VIRAL RNA	Severe acute respiratory syndrome coronavirus 2	Homo sapiens	ILLUMINA	2021-03-06	United States	North America	37	1971.87	1705	0.986757	58964913
SRR14400142	PRJNA716985	AMPLICON	SAMN18981692	SRX10752515	SARS-CoV-2/Human/USA/TX-CDC-QDX22755323/2021	Illumina MiSeq	PAIRED	RT-PCR	VIRAL RNA	Severe acute respiratory syndrome coronavirus 2	Homo sapiens	ILLUMINA	2021-03-08	United States	North America	37	1222.66	1079	0.986791	36561350
SRR14400143	PRJNA716985	AMPLICON	SAMN18981693	SRX10752514	SARS-CoV-2/Human/USA/TX-CDC-QDX22755160/2021	Illumina MiSeq	PAIRED	RT-PCR	VIRAL RNA	Severe acute respiratory syndrome coronavirus 2	Homo sapiens	ILLUMINA	2021-03-08	United States	North America	35	1114.93	994	0.99592	33339872
SRR14400144	PRJNA716985	AMPLICON	SAMN18981694	SRX10752513	SARS-CoV-2/Human/USA/TX-CDC-QDX22755118/2021	Illumina MiSeq	PAIRED	RT-PCR	VIRAL RNA	Severe acute respiratory syndrome coronavirus 2	Homo sapiens	ILLUMINA	2021-03-07	United States	North America	30	2456.71	2117	0.995954	73462887
SRR14400145	PRJNA716985	AMPLICON	SAMN18981695	SRX10752512	SARS-CoV-2/Human/USA/TX-CDC-QDX22755052/2021	Illumina MiSeq	PAIRED	RT-PCR	VIRAL RNA	Severe acute respiratory syndrome coronavirus 2	Homo sapiens	ILLUMINA	2021-03-08	United States	North America	46	2038.96	1821	0.995318	60971128
SRR14400146	PRJNA716985	AMPLICON	SAMN18981852	SRX10752511	SARS-CoV-2/Human/USA/MN-CDC-QDX22755051/2021	Illumina MiSeq	PAIRED	RT-PCR	VIRAL RNA	Severe acute respiratory syndrome coronavirus 2	Homo sapiens	ILLUMINA	2021-03-08	United States	North America	58	1117.59	977	0.995318	33419226
SRR14400147	PRJNA716985	AMPLICON	SAMN18981696	SRX10752510	SARS-CoV-2/Human/USA/TX-CDC-QDX22755013/2021	Illumina MiSeq	PAIRED	RT-PCR	VIRAL RNA	Severe acute respiratory syndrome coronavirus 2	Homo sapiens	ILLUMINA	2021-03-09	United States	North America	48	1893.35	1628	0.992844	56616877
SRR14400148	PRJNA716985	AMPLICON	SAMN18981697	SRX10752509	SARS-CoV-2/Human/USA/TX-CDC-QDX22754910/2021	Illumina MiSeq	PAIRED	RT-PCR	VIRAL RNA	Severe acute respiratory syndrome coronavirus 2	Homo sapiens	ILLUMINA	2021-03-07	United States	North America	60	774.683	685	0.995318	23165339
SRR14400149	PRJNA716985	AMPLICON	SAMN18981698	SRX10752508	SARS-CoV-2/Human/USA/TX-CDC-QDX22754702/2021	Illumina MiSeq	PAIRED	RT-PCR	VIRAL RNA	Severe acute respiratory syndrome coronavirus 2	Homo sapiens	ILLUMINA	2021-03-07	United States	North America	39	1304.54	1111	0.995954	39009803
SRR14400150	PRJNA716985	AMPLICON	SAMN18981699	SRX10752507	SARS-CoV-2/Human/USA/TX-CDC-QDX22754700/2021	Illumina MiSeq	PAIRED	RT-PCR	VIRAL RNA	Severe acute respiratory syndrome coronavirus 2	Homo sapiens	ILLUMINA	2021-03-06	United States	North America	55	756.854	662	0.995318	22632204
SRR14400151	PRJNA716985	AMPLICON	SAMN18981700	SRX10752506	SARS-CoV-2/Human/USA/TX-CDC-QDX22754699/2021	Illumina MiSeq	PAIRED	RT-PCR	VIRAL RNA	Severe acute respiratory syndrome coronavirus 2	Homo sapiens	ILLUMINA	2021-03-09	United States	North America	50	1825.49	1575	0.995318	54587696
SRR14400152	PRJNA716985	AMPLICON	SAMN18981701	SRX10752505	SARS-CoV-2/Human/USA/TX-CDC-QDX22754698/2021	Illumina MiSeq	PAIRED	RT-PCR	VIRAL RNA	Severe acute respiratory syndrome coronavirus 2	Homo sapiens	ILLUMINA	2021-03-09	United States	North America	36	1691.99	1434	0.995954	50595507
SRR14400153	PRJNA716985	AMPLICON	SAMN18981702	SRX10752504	SARS-CoV-2/Human/USA/TX-CDC-QDX22754697/2021	Illumina MiSeq	PAIRED	RT-PCR	VIRAL RNA	Severe acute respiratory syndrome coronavirus 2	Homo sapiens	ILLUMINA	2021-03-06	United States	North America	57	1966.91	1759	0.995318	58816578
SRR14400154	PRJNA716985	AMPLICON	SAMN18981703	SRX10752503	SARS-CoV-2/Human/USA/TX-CDC-QDX22754696/2021	Illumina MiSeq	PAIRED	RT-PCR	VIRAL RNA	Severe acute respiratory syndrome coronavirus 2	Homo sapiens	ILLUMINA	2021-03-09	United States	North America	68	2199.07	2009	0.983747	65758792
SRR14400155	PRJNA716985	AMPLICON	SAMN18981704	SRX10752502	SARS-CoV-2/Human/USA/TX-CDC-QDX22754695/2021	Illumina MiSeq	PAIRED	RT-PCR	VIRAL RNA	Severe acute respiratory syndrome coronavirus 2	Homo sapiens	ILLUMINA	2021-03-08	United States	North America	35	1779.85	1601	0.995954	53222815
SRR14400156	PRJNA716985	AMPLICON	SAMN18981705	SRX10752501	SARS-CoV-2/Human/USA/TX-CDC-QDX22754693/2021	Illumina MiSeq	PAIRED	RT-PCR	VIRAL RNA	Severe acute respiratory syndrome coronavirus 2	Homo sapiens	ILLUMINA	2021-03-07	United States	North America	38	1711.91	1504	0.995954	51191277
SRR14400157	PRJNA716985	AMPLICON	SAMN18981947	SRX10752500	SARS-CoV-2/Human/USA/LA-CDC-QDX22754691/2021	Illumina MiSeq	PAIRED	RT-PCR	VIRAL RNA	Severe acute respiratory syndrome coronavirus 2	Homo sapiens	ILLUMINA	2021-03-09	United States	North America	33	2333.37	2062	0.989198	69774861
SRR14400158	PRJNA716985	AMPLICON	SAMN18981706	SRX10752499	SARS-CoV-2/Human/USA/TX-CDC-QDX22754644/2021	Illumina MiSeq	PAIRED	RT-PCR	VIRAL RNA	Severe acute respiratory syndrome coronavirus 2	Homo sapiens	ILLUMINA	2021-03-06	United States	North America	26	2327.48	2075	0.986791	69598727
SRR14400159	PRJNA716985	AMPLICON	SAMN18981707	SRX10752498	SARS-CoV-2/Human/USA/TX-CDC-QDX22754643/2021	Illumina MiSeq	PAIRED	RT-PCR	VIRAL RNA	Severe acute respiratory syndrome coronavirus 2	Homo sapiens	ILLUMINA	2021-03-09	United States	North America	48	1703.54	1465	0.985821	50940947
SRR14400160	PRJNA716985	AMPLICON	SAMN18981708	SRX10752497	SARS-CoV-2/Human/USA/TX-CDC-QDX22754613/2021	Illumina MiSeq	PAIRED	RT-PCR	VIRAL RNA	Severe acute respiratory syndrome coronavirus 2	Homo sapiens	ILLUMINA	2021-03-09	United States	North America	35	2057.46	1805	0.995954	61524197
SRR14400161	PRJNA716985	AMPLICON	SAMN18981709	SRX10752496	SARS-CoV-2/Human/USA/TX-CDC-QDX22754612/2021	Illumina MiSeq	PAIRED	RT-PCR	VIRAL RNA	Severe acute respiratory syndrome coronavirus 2	Homo sapiens	ILLUMINA	2021-03-09	United States	North America	53	1998.19	1695	0.995318	59751886
SRR14400162	PRJNA716985	AMPLICON	SAMN18981710	SRX10752495	SARS-CoV-2/Human/USA/TX-CDC-QDX22754609/2021	Illumina MiSeq	PAIRED	RT-PCR	VIRAL RNA	Severe acute respiratory syndrome coronavirus 2	Homo sapiens	ILLUMINA	2021-03-06	United States	North America	29	2582.14	2223	0.995954	77213806
SRR14400163	PRJNA716985	AMPLICON	SAMN18981711	SRX10752494	SARS-CoV-2/Human/USA/TX-CDC-QDX22754593/2021	Illumina MiSeq	PAIRED	RT-PCR	VIRAL RNA	Severe acute respiratory syndrome coronavirus 2	Homo sapiens	ILLUMINA	2021-03-09	United States	North America	35	2253.81	2039	0.967194	67395754
SRR14400164	PRJNA716985	AMPLICON	SAMN18981712	SRX10752493	SARS-CoV-2/Human/USA/TX-CDC-QDX22754592/2021	Illumina MiSeq	PAIRED	RT-PCR	VIRAL RNA	Severe acute respiratory syndrome coronavirus 2	Homo sapiens	ILLUMINA	2021-03-08	United States	North America	34	1465.14	1072	0.99592	43812156
SRR14400165	PRJNA716985	AMPLICON	SAMN18981713	SRX10752492	SARS-CoV-2/Human/USA/TX-CDC-QDX22754589/2021	Illumina MiSeq	PAIRED	RT-PCR	VIRAL RNA	Severe acute respiratory syndrome coronavirus 2	Homo sapiens	ILLUMINA	2021-03-07	United States	North America	49	1242.01	1079	0.995318	37139872
SRR14400166	PRJNA716985	AMPLICON	SAMN18981714	SRX10752491	SARS-CoV-2/Human/USA/TX-CDC-QDX22754585/2021	Illumina MiSeq	PAIRED	RT-PCR	VIRAL RNA	Severe acute respiratory syndrome coronavirus 2	Homo sapiens	ILLUMINA	2021-03-06	United States	North America	32	2604.51	2329	0.995954	77882741
SRR14400167	PRJNA716985	AMPLICON	SAMN18981715	SRX10752490	SARS-CoV-2/Human/USA/TX-CDC-QDX22754584/2021	Illumina MiSeq	PAIRED	RT-PCR	VIRAL RNA	Severe acute respiratory syndrome coronavirus 2	Homo sapiens	ILLUMINA	2021-03-09	United States	North America	49	2055.37	1815	0.995318	61461682
SRR14400168	PRJNA716985	AMPLICON	SAMN18981716	SRX10752489	SARS-CoV-2/Human/USA/TX-CDC-QDX22754555/2021	Illumina MiSeq	PAIRED	RT-PCR	VIRAL RNA	Severe acute respiratory syndrome coronavirus 2	Homo sapiens	ILLUMINA	2021-03-06	United States	North America	31	2104.72	1890	0.990436	62937489
SRR14400169	PRJNA716985	AMPLICON	SAMN18981717	SRX10752488	SARS-CoV-2/Human/USA/TX-CDC-QDX22754475/2021	Illumina MiSeq	PAIRED	RT-PCR	VIRAL RNA	Severe acute respiratory syndrome coronavirus 2	Homo sapiens	ILLUMINA	2021-03-06	United States	North America	60	1892.01	1668	0.995318	56576645
SRR14400170	PRJNA716985	AMPLICON	SAMN18982065	SRX10752487	SARS-CoV-2/Human/USA/AR-CDC-QDX22754472/2021	Illumina MiSeq	PAIRED	RT-PCR	VIRAL RNA	Severe acute respiratory syndrome coronavirus 2	Homo sapiens	ILLUMINA	2021-03-09	United States	North America	39	2105.66	1823	0.977594	62965548
SRR14400171	PRJNA716985	AMPLICON	SAMN18981718	SRX10752486	SARS-CoV-2/Human/USA/TX-CDC-QDX22754469/2021	Illumina MiSeq	PAIRED	RT-PCR	VIRAL RNA	Severe acute respiratory syndrome coronavirus 2	Homo sapiens	ILLUMINA	2021-03-06	United States	North America	33	2044.1	1817	0.995887	61124674
SRR14400172	PRJNA716985	AMPLICON	SAMN18981719	SRX10752485	SARS-CoV-2/Human/USA/TX-CDC-QDX22754468/2021	Illumina MiSeq	PAIRED	RT-PCR	VIRAL RNA	Severe acute respiratory syndrome coronavirus 2	Homo sapiens	ILLUMINA	2021-03-09	United States	North America	36	1717.38	1519	0.995954	51354865
SRR14400173	PRJNA716985	AMPLICON	SAMN18981720	SRX10752484	SARS-CoV-2/Human/USA/TX-CDC-QDX22754465/2021	Illumina MiSeq	PAIRED	RT-PCR	VIRAL RNA	Severe acute respiratory syndrome coronavirus 2	Homo sapiens	ILLUMINA	2021-03-07	United States	North America	45	1324.62	1173	0.995318	39610227
SRR14400174	PRJNA716985	AMPLICON	SAMN18982021	SRX10752483	SARS-CoV-2/Human/USA/CT-CDC-QDX22754242/2021	Illumina MiSeq	PAIRED	RT-PCR	VIRAL RNA	Severe acute respiratory syndrome coronavirus 2	Homo sapiens	ILLUMINA	2021-03-08	United States	North America	40	2333.53	2103	0.995318	69779516
SRR14400175	PRJNA716985	AMPLICON	SAMN18981721	SRX10752482	SARS-CoV-2/Human/USA/TX-CDC-QDX22754240/2021	Illumina MiSeq	PAIRED	RT-PCR	VIRAL RNA	Severe acute respiratory syndrome coronavirus 2	Homo sapiens	ILLUMINA	2021-03-08	United States	North America	51	1751.03	1477	0.995318	52361193
SRR14400176	PRJNA716985	AMPLICON	SAMN18982022	SRX10752481	SARS-CoV-2/Human/USA/CT-CDC-QDX22754238/2021	Illumina MiSeq	PAIRED	RT-PCR	VIRAL RNA	Severe acute respiratory syndrome coronavirus 2	Homo sapiens	ILLUMINA	2021-03-08	United States	North America	39	1125.18	1019	0.986757	33646361
SRR14400177	PRJNA716985	AMPLICON	SAMN18981722	SRX10752480	SARS-CoV-2/Human/USA/TX-CDC-QDX22754237/2021	Illumina MiSeq	PAIRED	RT-PCR	VIRAL RNA	Severe acute respiratory syndrome coronavirus 2	Homo sapiens	ILLUMINA	2021-03-09	United States	North America	41	1702.79	1374	0.988563	50918653
SRR14400178	PRJNA716985	AMPLICON	SAMN18981723	SRX10752479	SARS-CoV-2/Human/USA/TX-CDC-QDX22754234/2021	Illumina MiSeq	PAIRED	RT-PCR	VIRAL RNA	Severe acute respiratory syndrome coronavirus 2	Homo sapiens	ILLUMINA	2021-03-09	United States	North America	29	2202.08	1909	0.995954	65848913
SRR14400179	PRJNA716985	AMPLICON	SAMN18982023	SRX10752478	SARS-CoV-2/Human/USA/CT-CDC-QDX22754233/2021	Illumina MiSeq	PAIRED	RT-PCR	VIRAL RNA	Severe acute respiratory syndrome coronavirus 2	Homo sapiens	ILLUMINA	2021-03-08	United States	North America	49	2274.67	2055	0.979902	68019564
SRR14400180	PRJNA716985	AMPLICON	SAMN18981724	SRX10752477	SARS-CoV-2/Human/USA/TX-CDC-QDX22754225/2021	Illumina MiSeq	PAIRED	RT-PCR	VIRAL RNA	Severe acute respiratory syndrome coronavirus 2	Homo sapiens	ILLUMINA	2021-03-09	United States	North America	22	2005.76	1759	0.986389	59978354
SRR14400181	PRJNA716985	AMPLICON	SAMN18981725	SRX10752476	SARS-CoV-2/Human/USA/TX-CDC-QDX22754158/2021	Illumina MiSeq	PAIRED	RT-PCR	VIRAL RNA	Severe acute respiratory syndrome coronavirus 2	Homo sapiens	ILLUMINA	2021-03-09	United States	North America	54	1801.19	1533	0.995318	53860865
SRR14400182	PRJNA716985	AMPLICON	SAMN18982024	SRX10752475	SARS-CoV-2/Human/USA/CT-CDC-QDX22754157/2021	Illumina MiSeq	PAIRED	RT-PCR	VIRAL RNA	Severe acute respiratory syndrome coronavirus 2	Homo sapiens	ILLUMINA	2021-03-08	United States	North America	41	1309.16	1181	0.988061	39147717
SRR14400183	PRJNA716985	AMPLICON	SAMN18982025	SRX10752474	SARS-CoV-2/Human/USA/CT-CDC-QDX22754155/2021	Illumina MiSeq	PAIRED	RT-PCR	VIRAL RNA	Severe acute respiratory syndrome coronavirus 2	Homo sapiens	ILLUMINA	2021-03-08	United States	North America	47	689.344	563	0.987292	20613453
SRR14400184	PRJNA716985	AMPLICON	SAMN18981726	SRX10752473	SARS-CoV-2/Human/USA/TX-CDC-QDX22754154/2021	Illumina MiSeq	PAIRED	RT-PCR	VIRAL RNA	Severe acute respiratory syndrome coronavirus 2	Homo sapiens	ILLUMINA	2021-03-09	United States	North America	39	1825.63	1523	0.995954	54591871
SRR14400185	PRJNA716985	AMPLICON	SAMN18982026	SRX10752472	SARS-CoV-2/Human/USA/CT-CDC-QDX22754152/2021	Illumina MiSeq	PAIRED	RT-PCR	VIRAL RNA	Severe acute respiratory syndrome coronavirus 2	Homo sapiens	ILLUMINA	2021-03-08	United States	North America	37	1619.54	1438	0.995954	48429208
SRR14400186	PRJNA716985	AMPLICON	SAMN18981727	SRX10752471	SARS-CoV-2/Human/USA/TX-CDC-QDX22754150/2021	Illumina MiSeq	PAIRED	RT-PCR	VIRAL RNA	Severe acute respiratory syndrome coronavirus 2	Homo sapiens	ILLUMINA	2021-03-09	United States	North America	54	1909.88	1689	0.968063	57111077
SRR14400187	PRJNA716985	AMPLICON	SAMN18982027	SRX10752470	SARS-CoV-2/Human/USA/CT-CDC-QDX22754149/2021	Illumina MiSeq	PAIRED	RT-PCR	VIRAL RNA	Severe acute respiratory syndrome coronavirus 2	Homo sapiens	ILLUMINA	2021-03-08	United States	North America	32	1397.07	1265	0.98756	41776605
SRR14400188	PRJNA716985	AMPLICON	SAMN18981728	SRX10752469	SARS-CoV-2/Human/USA/TX-CDC-QDX22754087/2021	Illumina MiSeq	PAIRED	RT-PCR	VIRAL RNA	Severe acute respiratory syndrome coronavirus 2	Homo sapiens	ILLUMINA	2021-03-08	United States	North America	38	1796.49	1616	0.995954	53720439
SRR14400189	PRJNA716985	AMPLICON	SAMN18982028	SRX10752468	SARS-CoV-2/Human/USA/CT-CDC-QDX22754021/2021	Illumina MiSeq	PAIRED	RT-PCR	VIRAL RNA	Severe acute respiratory syndrome coronavirus 2	Homo sapiens	ILLUMINA	2021-03-08	United States	North America	45	1440.01	1133	0.972645	43060674
SRR14400190	PRJNA716985	AMPLICON	SAMN18981944	SRX10752467	SARS-CoV-2/Human/USA/LA-CDC-QDX22762846/2021	Illumina MiSeq	PAIRED	RT-PCR	VIRAL RNA	Severe acute respiratory syndrome coronavirus 2	Homo sapiens	ILLUMINA	2021-03-09	United States	North America	49	2903.58	2562	0.995318	86825890
SRR14400191	PRJNA716985	AMPLICON	SAMN18981601	SRX10752466	SARS-CoV-2/Human/USA/TX-CDC-QDX22762834/2021	Illumina MiSeq	PAIRED	RT-PCR	VIRAL RNA	Severe acute respiratory syndrome coronavirus 2	Homo sapiens	ILLUMINA	2021-03-09	United States	North America	36	2152.03	1867	0.995954	64352226
SRR14400192	PRJNA716985	AMPLICON	SAMN18981602	SRX10752465	SARS-CoV-2/Human/USA/TX-CDC-QDX22762694/2021	Illumina MiSeq	PAIRED	RT-PCR	VIRAL RNA	Severe acute respiratory syndrome coronavirus 2	Homo sapiens	ILLUMINA	2021-03-09	United States	North America	51	2416.37	2105	0.995318	72256716
SRR14400193	PRJNA716985	AMPLICON	SAMN18981603	SRX10752464	SARS-CoV-2/Human/USA/TX-CDC-QDX22762683/2021	Illumina MiSeq	PAIRED	RT-PCR	VIRAL RNA	Severe acute respiratory syndrome coronavirus 2	Homo sapiens	ILLUMINA	2021-03-09	United States	North America	30	2411.38	2061	0.995954	72107525
SRR14400194	PRJNA716985	AMPLICON	SAMN18981604	SRX10752463	SARS-CoV-2/Human/USA/TX-CDC-QDX22762588/2021	Illumina MiSeq	PAIRED	RT-PCR	VIRAL RNA	Severe acute respiratory syndrome coronavirus 2	Homo sapiens	ILLUMINA	2021-03-08	United States	North America	51	815.049	599	0.967762	24372406
SRR14400195	PRJNA716985	AMPLICON	SAMN18981605	SRX10752462	SARS-CoV-2/Human/USA/TX-CDC-QDX22762576/2021	Illumina MiSeq	PAIRED	RT-PCR	VIRAL RNA	Severe acute respiratory syndrome coronavirus 2	Homo sapiens	ILLUMINA	2021-03-08	United States	North America	35	608.891	513	0.993312	18207677
SRR14400196	PRJNA716985	AMPLICON	SAMN18981606	SRX10752461	SARS-CoV-2/Human/USA/TX-CDC-QDX22762572/2021	Illumina MiSeq	PAIRED	RT-PCR	VIRAL RNA	Severe acute respiratory syndrome coronavirus 2	Homo sapiens	ILLUMINA	2021-03-09	United States	North America	58	658.884	586	0.984918	19702613
SRR14400197	PRJNA716985	AMPLICON	SAMN18981607	SRX10752460	SARS-CoV-2/Human/USA/TX-CDC-QDX22762571/2021	Illumina MiSeq	PAIRED	RT-PCR	VIRAL RNA	Severe acute respiratory syndrome coronavirus 2	Homo sapiens	ILLUMINA	2021-03-08	United States	North America	48	2687.64	2362	0.995318	80368629
SRR14400198	PRJNA716985	AMPLICON	SAMN18981540	SRX10752459	SARS-CoV-2/Human/USA/WV-CDC-QDX22762551/2021	Illumina MiSeq	PAIRED	RT-PCR	VIRAL RNA	Severe acute respiratory syndrome coronavirus 2	Homo sapiens	ILLUMINA	2021-03-08	United States	North America	46	412.882	355	0.940775	12346407
SRR14400199	PRJNA716985	AMPLICON	SAMN18981608	SRX10752458	SARS-CoV-2/Human/USA/TX-CDC-QDX22762532/2021	Illumina MiSeq	PAIRED	RT-PCR	VIRAL RNA	Severe acute respiratory syndrome coronavirus 2	Homo sapiens	ILLUMINA	2021-03-09	United States	North America	38	734.16	610	0.978096	21953595
SRR14400200	PRJNA716985	AMPLICON	SAMN18981745	SRX10752457	SARS-CoV-2/Human/USA/PA-CDC-QDX22762133/2021	Illumina MiSeq	PAIRED	RT-PCR	VIRAL RNA	Severe acute respiratory syndrome coronavirus 2	Homo sapiens	ILLUMINA	2021-03-06	United States	North America	48	1314.33	1188	0.991305	39302419
SRR14400201	PRJNA716985	AMPLICON	SAMN18981541	SRX10752456	SARS-CoV-2/Human/USA/WV-CDC-QDX22762132/2021	Illumina MiSeq	PAIRED	RT-PCR	VIRAL RNA	Severe acute respiratory syndrome coronavirus 2	Homo sapiens	ILLUMINA	2021-03-08	United States	North America	50	1172.15	1010	0.995318	35050816
SRR14400202	PRJNA716985	AMPLICON	SAMN18981746	SRX10752455	SARS-CoV-2/Human/USA/PA-CDC-QDX22762131/2021	Illumina MiSeq	PAIRED	RT-PCR	VIRAL RNA	Severe acute respiratory syndrome coronavirus 2	Homo sapiens	ILLUMINA	2021-03-06	United States	North America	35	1113.97	954	0.995619	33311185
SRR14400203	PRJNA716985	AMPLICON	SAMN18981747	SRX10752454	SARS-CoV-2/Human/USA/PA-CDC-QDX22762129/2021	Illumina MiSeq	PAIRED	RT-PCR	VIRAL RNA	Severe acute respiratory syndrome coronavirus 2	Homo sapiens	ILLUMINA	2021-03-07	United States	North America	30	1186.5	1077	0.991406	35479915
SRR14400204	PRJNA716985	AMPLICON	SAMN18981748	SRX10752453	SARS-CoV-2/Human/USA/PA-CDC-QDX22762127/2021	Illumina MiSeq	PAIRED	RT-PCR	VIRAL RNA	Severe acute respiratory syndrome coronavirus 2	Homo sapiens	ILLUMINA	2021-03-06	United States	North America	48	623.343	554	0.994148	18639828
SRR14400205	PRJNA716985	AMPLICON	SAMN18981749	SRX10752452	SARS-CoV-2/Human/USA/PA-CDC-QDX22761994/2021	Illumina MiSeq	PAIRED	RT-PCR	VIRAL RNA	Severe acute respiratory syndrome coronavirus 2	Homo sapiens	ILLUMINA	2021-03-07	United States	North America	33	1262.7	1135	0.995954	37758477
SRR14400206	PRJNA716985	AMPLICON	SAMN18981542	SRX10752451	SARS-CoV-2/Human/USA/WV-CDC-QDX22761993/2021	Illumina MiSeq	PAIRED	RT-PCR	VIRAL RNA	Severe acute respiratory syndrome coronavirus 2	Homo sapiens	ILLUMINA	2021-03-07	United States	North America	39	1228.54	1106	0.995954	36737062
SRR14400207	PRJNA716985	AMPLICON	SAMN18981750	SRX10752450	SARS-CoV-2/Human/USA/PA-CDC-QDX22761986/2021	Illumina MiSeq	PAIRED	RT-PCR	VIRAL RNA	Severe acute respiratory syndrome coronavirus 2	Homo sapiens	ILLUMINA	2021-03-06	United States	North America	33	2060.47	1863	0.995954	61614341
SRR14400208	PRJNA716985	AMPLICON	SAMN18981751	SRX10752449	SARS-CoV-2/Human/USA/PA-CDC-QDX22761789/2021	Illumina MiSeq	PAIRED	RT-PCR	VIRAL RNA	Severe acute respiratory syndrome coronavirus 2	Homo sapiens	ILLUMINA	2021-03-06	United States	North America	31	1203.48	1049	0.995619	35987544
SRR14400209	PRJNA716985	AMPLICON	SAMN18981752	SRX10752448	SARS-CoV-2/Human/USA/PA-CDC-QDX22761625/2021	Illumina MiSeq	PAIRED	RT-PCR	VIRAL RNA	Severe acute respiratory syndrome coronavirus 2	Homo sapiens	ILLUMINA	2021-03-08	United States	North America	49	1275.61	1129	0.995318	38144519
SRR14400210	PRJNA716985	AMPLICON	SAMN18981546	SRX10752447	SARS-CoV-2/Human/USA/VA-CDC-QDX22761624/2021	Illumina MiSeq	PAIRED	RT-PCR	VIRAL RNA	Severe acute respiratory syndrome coronavirus 2	Homo sapiens	ILLUMINA	2021-03-08	United States	North America	49	2085.45	1857	0.995318	62361164
SRR14400211	PRJNA716985	AMPLICON	SAMN18981753	SRX10752446	SARS-CoV-2/Human/USA/PA-CDC-QDX22761621/2021	Illumina MiSeq	PAIRED	RT-PCR	VIRAL RNA	Severe acute respiratory syndrome coronavirus 2	Homo sapiens	ILLUMINA	2021-03-07	United States	North America	52	1245.62	1030	0.995318	37247823
SRR14400212	PRJNA716985	AMPLICON	SAMN18981547	SRX10752445	SARS-CoV-2/Human/USA/VA-CDC-QDX22761594/2021	Illumina MiSeq	PAIRED	RT-PCR	VIRAL RNA	Severe acute respiratory syndrome coronavirus 2	Homo sapiens	ILLUMINA	2021-03-08	United States	North America	52	2184.6	1884	0.995318	65326163
SRR14400213	PRJNA716985	AMPLICON	SAMN18981754	SRX10752444	SARS-CoV-2/Human/USA/PA-CDC-QDX22761506/2021	Illumina MiSeq	PAIRED	RT-PCR	VIRAL RNA	Severe acute respiratory syndrome coronavirus 2	Homo sapiens	ILLUMINA	2021-03-07	United States	North America	48	2823.88	2405	0.994582	84442588
SRR14400214	PRJNA716985	AMPLICON	SAMN18981755	SRX10752443	SARS-CoV-2/Human/USA/PA-CDC-QDX22761502/2021	Illumina MiSeq	PAIRED	RT-PCR	VIRAL RNA	Severe acute respiratory syndrome coronavirus 2	Homo sapiens	ILLUMINA	2021-03-08	United States	North America	33	1267.53	1094	0.995452	37902989
SRR14400215	PRJNA716985	AMPLICON	SAMN18981756	SRX10752442	SARS-CoV-2/Human/USA/PA-CDC-QDX22761499/2021	Illumina MiSeq	PAIRED	RT-PCR	VIRAL RNA	Severe acute respiratory syndrome coronavirus 2	Homo sapiens	ILLUMINA	2021-03-06	United States	North America	38	2503.11	2335	0.984784	74850621
SRR14400216	PRJNA716985	AMPLICON	SAMN18981757	SRX10752441	SARS-CoV-2/Human/USA/PA-CDC-QDX22761498/2021	Illumina MiSeq	PAIRED	RT-PCR	VIRAL RNA	Severe acute respiratory syndrome coronavirus 2	Homo sapiens	ILLUMINA	2021-03-07	United States	North America	38	373.012	309	0.955322	11154184
SRR14400217	PRJNA716985	AMPLICON	SAMN18981758	SRX10752440	SARS-CoV-2/Human/USA/PA-CDC-QDX22761496/2021	Illumina MiSeq	PAIRED	RT-PCR	VIRAL RNA	Severe acute respiratory syndrome coronavirus 2	Homo sapiens	ILLUMINA	2021-03-08	United States	North America	40	642.787	541	0.972645	19221253
SRR14400218	PRJNA716985	AMPLICON	SAMN18981759	SRX10752439	SARS-CoV-2/Human/USA/PA-CDC-QDX22761495/2021	Illumina MiSeq	PAIRED	RT-PCR	VIRAL RNA	Severe acute respiratory syndrome coronavirus 2	Homo sapiens	ILLUMINA	2021-03-06	United States	North America	34	2498.2	2174	0.986757	74703587
SRR14400219	PRJNA716985	AMPLICON	SAMN18981760	SRX10752438	SARS-CoV-2/Human/USA/PA-CDC-QDX22761490/2021	Illumina MiSeq	PAIRED	RT-PCR	VIRAL RNA	Severe acute respiratory syndrome coronavirus 2	Homo sapiens	ILLUMINA	2021-03-06	United States	North America	52	2798.05	2441	0.995318	83670229
SRR14400220	PRJNA716985	AMPLICON	SAMN18981761	SRX10752437	SARS-CoV-2/Human/USA/PA-CDC-QDX22761487/2021	Illumina MiSeq	PAIRED	RT-PCR	VIRAL RNA	Severe acute respiratory syndrome coronavirus 2	Homo sapiens	ILLUMINA	2021-03-07	United States	North America	52	1140.71	997	0.97726	34110585
SRR14400221	PRJNA716985	AMPLICON	SAMN18981548	SRX10752436	SARS-CoV-2/Human/USA/VA-CDC-QDX22761486/2021	Illumina MiSeq	PAIRED	RT-PCR	VIRAL RNA	Severe acute respiratory syndrome coronavirus 2	Homo sapiens	ILLUMINA	2021-03-07	United States	North America	34	1553.98	1389	0.995954	46468651
SRR14400222	PRJNA716985	AMPLICON	SAMN18981729	SRX10752435	SARS-CoV-2/Human/USA/TX-CDC-QDX22754001/2021	Illumina MiSeq	PAIRED	RT-PCR	VIRAL RNA	Severe acute respiratory syndrome coronavirus 2	Homo sapiens	ILLUMINA	2021-03-09	United States	North America	49	2291.08	2089	0.995318	68510209
SRR14400223	PRJNA716985	AMPLICON	SAMN18982029	SRX10752434	SARS-CoV-2/Human/USA/CT-CDC-QDX22753993/2021	Illumina MiSeq	PAIRED	RT-PCR	VIRAL RNA	Severe acute respiratory syndrome coronavirus 2	Homo sapiens	ILLUMINA	2021-03-07	United States	North America	74	1374.35	1203	0.984918	41097210
SRR14400224	PRJNA716985	AMPLICON	SAMN18981954	SRX10752433	SARS-CoV-2/Human/USA/IL-CDC-QDX22753769/2021	Illumina MiSeq	PAIRED	RT-PCR	VIRAL RNA	Severe acute respiratory syndrome coronavirus 2	Homo sapiens	ILLUMINA	2021-03-08	United States	North America	35	971.276	726	0.95365	29044080
SRR14400225	PRJNA716985	AMPLICON	SAMN18981955	SRX10752432	SARS-CoV-2/Human/USA/IL-CDC-QDX22753768/2021	Illumina MiSeq	PAIRED	RT-PCR	VIRAL RNA	Severe acute respiratory syndrome coronavirus 2	Homo sapiens	ILLUMINA	2021-03-08	United States	North America	26	1612.47	1351	0.995954	48217789
SRR14400226	PRJNA716985	AMPLICON	SAMN18982030	SRX10752431	SARS-CoV-2/Human/USA/CT-CDC-QDX22753767/2021	Illumina MiSeq	PAIRED	RT-PCR	VIRAL RNA	Severe acute respiratory syndrome coronavirus 2	Homo sapiens	ILLUMINA	2021-03-08	United States	North America	37	1299.28	1149	0.990235	38852419
SRR14400227	PRJNA716985	AMPLICON	SAMN18981956	SRX10752430	SARS-CoV-2/Human/USA/IL-CDC-QDX22753765/2021	Illumina MiSeq	PAIRED	RT-PCR	VIRAL RNA	Severe acute respiratory syndrome coronavirus 2	Homo sapiens	ILLUMINA	2021-03-08	United States	North America	80	1949.49	1684	0.978597	58295559
SRR14400228	PRJNA716985	AMPLICON	SAMN18981957	SRX10752429	SARS-CoV-2/Human/USA/IL-CDC-QDX22753764/2021	Illumina MiSeq	PAIRED	RT-PCR	VIRAL RNA	Severe acute respiratory syndrome coronavirus 2	Homo sapiens	ILLUMINA	2021-03-10	United States	North America	57	2483.66	2110	0.995318	74268862
SRR14400229	PRJNA716985	AMPLICON	SAMN18982031	SRX10752428	SARS-CoV-2/Human/USA/CT-CDC-QDX22753763/2021	Illumina MiSeq	PAIRED	RT-PCR	VIRAL RNA	Severe acute respiratory syndrome coronavirus 2	Homo sapiens	ILLUMINA	2021-03-08	United States	North America	32	2770.63	2362	0.986557	82850183
SRR14400230	PRJNA716985	AMPLICON	SAMN18981854	SRX10752427	SARS-CoV-2/Human/USA/MI-CDC-QDX22753762/2021	Illumina MiSeq	PAIRED	RT-PCR	VIRAL RNA	Severe acute respiratory syndrome coronavirus 2	Homo sapiens	ILLUMINA	2021-03-08	United States	North America	52	2176.3	1892	0.995318	65077773
SRR14400231	PRJNA716985	AMPLICON	SAMN18982032	SRX10752426	SARS-CoV-2/Human/USA/CT-CDC-QDX22753760/2021	Illumina MiSeq	PAIRED	RT-PCR	VIRAL RNA	Severe acute respiratory syndrome coronavirus 2	Homo sapiens	ILLUMINA	2021-03-08	United States	North America	32	701.062	580	0.974952	20963870
SRR14400232	PRJNA716985	AMPLICON	SAMN18981958	SRX10752425	SARS-CoV-2/Human/USA/IL-CDC-QDX22753680/2021	Illumina MiSeq	PAIRED	RT-PCR	VIRAL RNA	Severe acute respiratory syndrome coronavirus 2	Homo sapiens	ILLUMINA	2021-03-09	United States	North America	53	2175.61	1823	0.995318	65057141
SRR14400233	PRJNA716985	AMPLICON	SAMN18982033	SRX10752424	SARS-CoV-2/Human/USA/CT-CDC-QDX22753679/2021	Illumina MiSeq	PAIRED	RT-PCR	VIRAL RNA	Severe acute respiratory syndrome coronavirus 2	Homo sapiens	ILLUMINA	2021-03-08	United States	North America	48	1939.46	1522	0.986088	57995642
SRR14400234	PRJNA716985	AMPLICON	SAMN18982034	SRX10752423	SARS-CoV-2/Human/USA/CT-CDC-QDX22753676/2021	Illumina MiSeq	PAIRED	RT-PCR	VIRAL RNA	Severe acute respiratory syndrome coronavirus 2	Homo sapiens	ILLUMINA	2021-03-08	United States	North America	43	1114.65	907	0.949537	33331286
SRR14400235	PRJNA716985	AMPLICON	SAMN18982035	SRX10752422	SARS-CoV-2/Human/USA/CT-CDC-QDX22753675/2021	Illumina MiSeq	PAIRED	RT-PCR	VIRAL RNA	Severe acute respiratory syndrome coronavirus 2	Homo sapiens	ILLUMINA	2021-03-08	United States	North America	63	374.441	246	0.80527	11196896
SRR14400236	PRJNA716985	AMPLICON	SAMN18981820	SRX10752421	SARS-CoV-2/Human/USA/OH-CDC-QDX22753674/2021	Illumina MiSeq	PAIRED	RT-PCR	VIRAL RNA	Severe acute respiratory syndrome coronavirus 2	Homo sapiens	ILLUMINA	2021-03-08	United States	North America	40	542.198	427	0.975621	16213332
SRR14400237	PRJNA716985	AMPLICON	SAMN18981959	SRX10752420	SARS-CoV-2/Human/USA/IL-CDC-QDX22753673/2021	Illumina MiSeq	PAIRED	RT-PCR	VIRAL RNA	Severe acute respiratory syndrome coronavirus 2	Homo sapiens	ILLUMINA	2021-03-08	United States	North America	30	2102.37	1878	0.98047	62867277
SRR14400238	PRJNA716985	AMPLICON	SAMN18982036	SRX10752419	SARS-CoV-2/Human/USA/CT-CDC-QDX22753672/2021	Illumina MiSeq	PAIRED	RT-PCR	VIRAL RNA	Severe acute respiratory syndrome coronavirus 2	Homo sapiens	ILLUMINA	2021-03-08	United States	North America	38	1356.39	1215	0.990034	40560089
SRR14400239	PRJNA716985	AMPLICON	SAMN18982037	SRX10752418	SARS-CoV-2/Human/USA/CT-CDC-QDX22753671/2021	Illumina MiSeq	PAIRED	RT-PCR	VIRAL RNA	Severe acute respiratory syndrome coronavirus 2	Homo sapiens	ILLUMINA	2021-03-08	United States	North America	29	666.078	559	0.995954	19917726
SRR14400240	PRJNA716985	AMPLICON	SAMN18982038	SRX10752417	SARS-CoV-2/Human/USA/CT-CDC-QDX22753670/2021	Illumina MiSeq	PAIRED	RT-PCR	VIRAL RNA	Severe acute respiratory syndrome coronavirus 2	Homo sapiens	ILLUMINA	2021-03-07	United States	North America	50	1434.93	1278	0.995318	42908566
SRR14400241	PRJNA716985	AMPLICON	SAMN18982039	SRX10752416	SARS-CoV-2/Human/USA/CT-CDC-QDX22753669/2021	Illumina MiSeq	PAIRED	RT-PCR	VIRAL RNA	Severe acute respiratory syndrome coronavirus 2	Homo sapiens	ILLUMINA	2021-03-08	United States	North America	47	3134.03	2741	0.995318	93716926
SRR14400242	PRJNA716985	AMPLICON	SAMN18982040	SRX10752415	SARS-CoV-2/Human/USA/CT-CDC-QDX22753658/2021	Illumina MiSeq	PAIRED	RT-PCR	VIRAL RNA	Severe acute respiratory syndrome coronavirus 2	Homo sapiens	ILLUMINA	2021-03-08	United States	North America	48	763.184	681	0.986791	22821482
SRR14400243	PRJNA716985	AMPLICON	SAMN18981960	SRX10752414	SARS-CoV-2/Human/USA/IL-CDC-QDX22753657/2021	Illumina MiSeq	PAIRED	RT-PCR	VIRAL RNA	Severe acute respiratory syndrome coronavirus 2	Homo sapiens	ILLUMINA	2021-03-08	United States	North America	39	2129.52	1844	0.985787	63678941
SRR14400244	PRJNA716985	AMPLICON	SAMN18982041	SRX10752413	SARS-CoV-2/Human/USA/CT-CDC-QDX22753643/2021	Illumina MiSeq	PAIRED	RT-PCR	VIRAL RNA	Severe acute respiratory syndrome coronavirus 2	Homo sapiens	ILLUMINA	2021-03-08	United States	North America	39	1327.59	1155	0.988061	39699072
SRR14400245	PRJNA716985	AMPLICON	SAMN18981961	SRX10752412	SARS-CoV-2/Human/USA/IL-CDC-QDX22753642/2021	Illumina MiSeq	PAIRED	RT-PCR	VIRAL RNA	Severe acute respiratory syndrome coronavirus 2	Homo sapiens	ILLUMINA	2021-03-08	United States	North America	33	1950.38	1691	0.986791	58322215
SRR14400246	PRJNA716985	AMPLICON	SAMN18981853	SRX10752411	SARS-CoV-2/Human/USA/MN-CDC-QDX22753603/2021	Illumina MiSeq	PAIRED	RT-PCR	VIRAL RNA	Severe acute respiratory syndrome coronavirus 2	Homo sapiens	ILLUMINA	2021-03-08	United States	North America	53	2659.67	2287	0.995318	79532072
SRR14400247	PRJNA716985	AMPLICON	SAMN18981952	SRX10752410	SARS-CoV-2/Human/USA/IN-CDC-QDX22753596/2021	Illumina MiSeq	PAIRED	RT-PCR	VIRAL RNA	Severe acute respiratory syndrome coronavirus 2	Homo sapiens	ILLUMINA	2021-03-01	United States	North America	41	2079.3	1849	0.99592	62177271
SRR14400248	PRJNA716985	AMPLICON	SAMN18981962	SRX10752409	SARS-CoV-2/Human/USA/IL-CDC-QDX22753580/2021	Illumina MiSeq	PAIRED	RT-PCR	VIRAL RNA	Severe acute respiratory syndrome coronavirus 2	Homo sapiens	ILLUMINA	2021-03-08	United States	North America	35	2228.87	1939	0.988563	66649766
SRR14400249	PRJNA716985	AMPLICON	SAMN18981855	SRX10752408	SARS-CoV-2/Human/USA/MI-CDC-QDX22753579/2021	Illumina MiSeq	PAIRED	RT-PCR	VIRAL RNA	Severe acute respiratory syndrome coronavirus 2	Homo sapiens	ILLUMINA	2021-03-08	United States	North America	27	2028.76	1839	0.980972	60665887
SRR14400250	PRJNA716985	AMPLICON	SAMN18982042	SRX10752407	SARS-CoV-2/Human/USA/CT-CDC-QDX22753578/2021	Illumina MiSeq	PAIRED	RT-PCR	VIRAL RNA	Severe acute respiratory syndrome coronavirus 2	Homo sapiens	ILLUMINA	2021-03-08	United States	North America	35	1324.79	1170	0.995954	39615230
SRR14400251	PRJNA716985	AMPLICON	SAMN18981875	SRX10752406	SARS-CoV-2/Human/USA/MD-CDC-QDX22753577/2021	Illumina MiSeq	PAIRED	RT-PCR	VIRAL RNA	Severe acute respiratory syndrome coronavirus 2	Homo sapiens	ILLUMINA	2021-03-07	United States	North America	59	2040.57	1897	0.942949	61019018
SRR14400252	PRJNA716985	AMPLICON	SAMN18981948	SRX10752405	SARS-CoV-2/Human/USA/KY-CDC-QDX22753576/2021	Illumina MiSeq	PAIRED	RT-PCR	VIRAL RNA	Severe acute respiratory syndrome coronavirus 2	Homo sapiens	ILLUMINA	2021-03-01	United States	North America	35	1705.16	1250	0.979567	50989358
SRR14400253	PRJNA716985	AMPLICON	SAMN18981949	SRX10752404	SARS-CoV-2/Human/USA/KY-CDC-QDX22753575/2021	Illumina MiSeq	PAIRED	RT-PCR	VIRAL RNA	Severe acute respiratory syndrome coronavirus 2	Homo sapiens	ILLUMINA	2021-03-01	United States	North America	35	2256.06	2002	0.990436	67462904
SRR14400254	PRJNA716985	AMPLICON	SAMN18981549	SRX10752403	SARS-CoV-2/Human/USA/VA-CDC-QDX22761484/2021	Illumina MiSeq	PAIRED	RT-PCR	VIRAL RNA	Severe acute respiratory syndrome coronavirus 2	Homo sapiens	ILLUMINA	2021-03-08	United States	North America	30	305.274	248	0.866936	9128603
SRR14400255	PRJNA716985	AMPLICON	SAMN18981762	SRX10752402	SARS-CoV-2/Human/USA/PA-CDC-QDX22761480/2021	Illumina MiSeq	PAIRED	RT-PCR	VIRAL RNA	Severe acute respiratory syndrome coronavirus 2	Homo sapiens	ILLUMINA	2021-03-07	United States	North America	41	1224.94	971	0.989366	36629332
SRR14400256	PRJNA716985	AMPLICON	SAMN18981763	SRX10752401	SARS-CoV-2/Human/USA/PA-CDC-QDX22761478/2021	Illumina MiSeq	PAIRED	RT-PCR	VIRAL RNA	Severe acute respiratory syndrome coronavirus 2	Homo sapiens	ILLUMINA	2021-03-07	United States	North America	38	2107.69	1854	0.995519	63026389
SRR14400257	PRJNA716985	AMPLICON	SAMN18981764	SRX10752400	SARS-CoV-2/Human/USA/PA-CDC-QDX22761477/2021	Illumina MiSeq	PAIRED	RT-PCR	VIRAL RNA	Severe acute respiratory syndrome coronavirus 2	Homo sapiens	ILLUMINA	2021-03-08	United States	North America	33	1300.27	1183	0.995954	38881849
SRR14400258	PRJNA716985	AMPLICON	SAMN18981765	SRX10752399	SARS-CoV-2/Human/USA/PA-CDC-QDX22761474/2021	Illumina MiSeq	PAIRED	RT-PCR	VIRAL RNA	Severe acute respiratory syndrome coronavirus 2	Homo sapiens	ILLUMINA	2021-03-08	United States	North America	75	330.905	229	0.798181	9895062
SRR14400259	PRJNA716985	AMPLICON	SAMN18981550	SRX10752398	SARS-CoV-2/Human/USA/VA-CDC-QDX22761452/2021	Illumina MiSeq	PAIRED	RT-PCR	VIRAL RNA	Severe acute respiratory syndrome coronavirus 2	Homo sapiens	ILLUMINA	2021-03-07	United States	North America	32	2691.83	2357	0.987593	80493669
SRR14400260	PRJNA716985	AMPLICON	SAMN18981803	SRX10752397	SARS-CoV-2/Human/USA/OH-CDC-QDX22761451/2021	Illumina MiSeq	PAIRED	RT-PCR	VIRAL RNA	Severe acute respiratory syndrome coronavirus 2	Homo sapiens	ILLUMINA	2021-03-05	United States	North America	38	1231.29	1013	0.986356	36819161
SRR14400261	PRJNA716985	AMPLICON	SAMN18981766	SRX10752396	SARS-CoV-2/Human/USA/PA-CDC-QDX22761443/2021	Illumina MiSeq	PAIRED	RT-PCR	VIRAL RNA	Severe acute respiratory syndrome coronavirus 2	Homo sapiens	ILLUMINA	2021-03-08	United States	North America	43	1590.02	1399	0.985553	47546461
SRR14400262	PRJNA716985	AMPLICON	SAMN18981767	SRX10752395	SARS-CoV-2/Human/USA/PA-CDC-QDX22761416/2021	Illumina MiSeq	PAIRED	RT-PCR	VIRAL RNA	Severe acute respiratory syndrome coronavirus 2	Homo sapiens	ILLUMINA	2021-03-06	United States	North America	52	2362.42	2087	0.98562	70643430
SRR14400263	PRJNA716985	AMPLICON	SAMN18981768	SRX10752394	SARS-CoV-2/Human/USA/PA-CDC-QDX22761415/2021	Illumina MiSeq	PAIRED	RT-PCR	VIRAL RNA	Severe acute respiratory syndrome coronavirus 2	Homo sapiens	ILLUMINA	2021-03-07	United States	North America	50	1783.46	1560	0.995318	53330719
SRR14400264	PRJNA716985	AMPLICON	SAMN18981804	SRX10752393	SARS-CoV-2/Human/USA/OH-CDC-QDX22761407/2021	Illumina MiSeq	PAIRED	RT-PCR	VIRAL RNA	Severe acute respiratory syndrome coronavirus 2	Homo sapiens	ILLUMINA	2021-03-06	United States	North America	36	777.525	689	0.995954	23250336
SRR14400265	PRJNA716985	AMPLICON	SAMN18981769	SRX10752392	SARS-CoV-2/Human/USA/PA-CDC-QDX22761406/2021	Illumina MiSeq	PAIRED	RT-PCR	VIRAL RNA	Severe acute respiratory syndrome coronavirus 2	Homo sapiens	ILLUMINA	2021-03-07	United States	North America	35	2097.97	1828	0.978163	62735597
SRR14400266	PRJNA716985	AMPLICON	SAMN18981770	SRX10752391	SARS-CoV-2/Human/USA/PA-CDC-QDX22761396/2021	Illumina MiSeq	PAIRED	RT-PCR	VIRAL RNA	Severe acute respiratory syndrome coronavirus 2	Homo sapiens	ILLUMINA	2021-03-06	United States	North America	46	2824.85	2421	0.995318	84471362
SRR14400267	PRJNA716985	AMPLICON	SAMN18981771	SRX10752390	SARS-CoV-2/Human/USA/PA-CDC-QDX22761382/2021	Illumina MiSeq	PAIRED	RT-PCR	VIRAL RNA	Severe acute respiratory syndrome coronavirus 2	Homo sapiens	ILLUMINA	2021-03-08	United States	North America	39	1460.68	1319	0.98455	43678710
SRR14400268	PRJNA716985	AMPLICON	SAMN18981551	SRX10752389	SARS-CoV-2/Human/USA/VA-CDC-QDX22761375/2021	Illumina MiSeq	PAIRED	RT-PCR	VIRAL RNA	Severe acute respiratory syndrome coronavirus 2	Homo sapiens	ILLUMINA	2021-03-08	United States	North America	36	2261.06	1905	0.989031	67612345
SRR14400269	PRJNA716985	AMPLICON	SAMN18981772	SRX10752388	SARS-CoV-2/Human/USA/PA-CDC-QDX22761374/2021	Illumina MiSeq	PAIRED	RT-PCR	VIRAL RNA	Severe acute respiratory syndrome coronavirus 2	Homo sapiens	ILLUMINA	2021-03-07	United States	North America	49	661.564	567	0.985821	19782758
SRR14400270	PRJNA716985	AMPLICON	SAMN18981773	SRX10752387	SARS-CoV-2/Human/USA/PA-CDC-QDX22761373/2021	Illumina MiSeq	PAIRED	RT-PCR	VIRAL RNA	Severe acute respiratory syndrome coronavirus 2	Homo sapiens	ILLUMINA	2021-03-08	United States	North America	37	1148.85	967	0.986891	34354152
SRR14400271	PRJNA716985	AMPLICON	SAMN18981774	SRX10752386	SARS-CoV-2/Human/USA/PA-CDC-QDX22761371/2021	Illumina MiSeq	PAIRED	RT-PCR	VIRAL RNA	Severe acute respiratory syndrome coronavirus 2	Homo sapiens	ILLUMINA	2021-03-07	United States	North America	36	2195.63	1949	0.986389	65655856
SRR14400272	PRJNA716985	AMPLICON	SAMN18981775	SRX10752385	SARS-CoV-2/Human/USA/PA-CDC-QDX22761370/2021	Illumina MiSeq	PAIRED	RT-PCR	VIRAL RNA	Severe acute respiratory syndrome coronavirus 2	Homo sapiens	ILLUMINA	2021-03-07	United States	North America	47	2656.88	2392	0.965054	79448829
SRR14400273	PRJNA716985	AMPLICON	SAMN18981776	SRX10752384	SARS-CoV-2/Human/USA/PA-CDC-QDX22761368/2021	Illumina MiSeq	PAIRED	RT-PCR	VIRAL RNA	Severe acute respiratory syndrome coronavirus 2	Homo sapiens	ILLUMINA	2021-03-07	United States	North America	41	604.95	518	0.971107	18089833
SRR14400274	PRJNA716985	AMPLICON	SAMN18981777	SRX10752383	SARS-CoV-2/Human/USA/PA-CDC-QDX22761367/2021	Illumina MiSeq	PAIRED	RT-PCR	VIRAL RNA	Severe acute respiratory syndrome coronavirus 2	Homo sapiens	ILLUMINA	2021-03-07	United States	North America	33	2127.51	1817	0.995954	63618984
SRR14400275	PRJNA716985	AMPLICON	SAMN18981778	SRX10752382	SARS-CoV-2/Human/USA/PA-CDC-QDX22761361/2021	Illumina MiSeq	PAIRED	RT-PCR	VIRAL RNA	Severe acute respiratory syndrome coronavirus 2	Homo sapiens	ILLUMINA	2021-03-08	United States	North America	45	2384.25	2042	0.995318	71296332
SRR14400276	PRJNA716985	AMPLICON	SAMN18981779	SRX10752381	SARS-CoV-2/Human/USA/PA-CDC-QDX22761360/2021	Illumina MiSeq	PAIRED	RT-PCR	VIRAL RNA	Severe acute respiratory syndrome coronavirus 2	Homo sapiens	ILLUMINA	2021-03-06	United States	North America	32	933.55	824	0.995954	27915936
SRR14400277	PRJNA716985	AMPLICON	SAMN18981780	SRX10752380	SARS-CoV-2/Human/USA/PA-CDC-QDX22761357/2021	Illumina MiSeq	PAIRED	RT-PCR	VIRAL RNA	Severe acute respiratory syndrome coronavirus 2	Homo sapiens	ILLUMINA	2021-03-08	United States	North America	25	2468.4	2016	0.995954	73812434
SRR14400278	PRJNA716985	AMPLICON	SAMN18981805	SRX10752379	SARS-CoV-2/Human/USA/OH-CDC-QDX22761356/2021	Illumina MiSeq	PAIRED	RT-PCR	VIRAL RNA	Severe acute respiratory syndrome coronavirus 2	Homo sapiens	ILLUMINA	2021-03-05	United States	North America	35	1366.87	1201	0.995853	40873492
SRR14400279	PRJNA716985	AMPLICON	SAMN18981781	SRX10752378	SARS-CoV-2/Human/USA/PA-CDC-QDX22761342/2021	Illumina MiSeq	PAIRED	RT-PCR	VIRAL RNA	Severe acute respiratory syndrome coronavirus 2	Homo sapiens	ILLUMINA	2021-03-07	United States	North America	30	2395.13	2103	0.995753	71621699
SRR14400280	PRJNA716985	AMPLICON	SAMN18981782	SRX10752377	SARS-CoV-2/Human/USA/PA-CDC-QDX22761326/2021	Illumina MiSeq	PAIRED	RT-PCR	VIRAL RNA	Severe acute respiratory syndrome coronavirus 2	Homo sapiens	ILLUMINA	2021-03-07	United States	North America	27	2397.49	2136	0.995954	71692014
SRR14400281	PRJNA716985	AMPLICON	SAMN18981543	SRX10752376	SARS-CoV-2/Human/USA/WV-CDC-QDX22761323/2021	Illumina MiSeq	PAIRED	RT-PCR	VIRAL RNA	Severe acute respiratory syndrome coronavirus 2	Homo sapiens	ILLUMINA	2021-03-06	United States	North America	38	825.615	725	0.995954	24688371
SRR14400282	PRJNA716985	AMPLICON	SAMN18981783	SRX10752375	SARS-CoV-2/Human/USA/PA-CDC-QDX22761322/2021	Illumina MiSeq	PAIRED	RT-PCR	VIRAL RNA	Severe acute respiratory syndrome coronavirus 2	Homo sapiens	ILLUMINA	2021-03-06	United States	North America	32	2388.23	2139	0.980871	71415184
SRR14400283	PRJNA716985	AMPLICON	SAMN18981889	SRX10752374	SARS-CoV-2/Human/USA/MA-CDC-QDX22761318/2021	Illumina MiSeq	PAIRED	RT-PCR	VIRAL RNA	Severe acute respiratory syndrome coronavirus 2	Homo sapiens	ILLUMINA	2021-03-06	United States	North America	55	2665.95	2404	0.995318	79720000
SRR14400284	PRJNA716985	AMPLICON	SAMN18981784	SRX10752373	SARS-CoV-2/Human/USA/PA-CDC-QDX22761312/2021	Illumina MiSeq	PAIRED	RT-PCR	VIRAL RNA	Severe acute respiratory syndrome coronavirus 2	Homo sapiens	ILLUMINA	2021-03-06	United States	North America	50	487.527	383	0.936294	14578523
SRR14400285	PRJNA716985	AMPLICON	SAMN18981806	SRX10752372	SARS-CoV-2/Human/USA/OH-CDC-QDX22761247/2021	Illumina MiSeq	PAIRED	RT-PCR	VIRAL RNA	Severe acute respiratory syndrome coronavirus 2	Homo sapiens	ILLUMINA	2021-03-07	United States	North America	37	2317.37	1991	0.995954	69296254
SRR14400286	PRJNA716985	AMPLICON	SAMN18981890	SRX10752371	SARS-CoV-2/Human/USA/MA-CDC-QDX22761157/2021	Illumina MiSeq	PAIRED	RT-PCR	VIRAL RNA	Severe acute respiratory syndrome coronavirus 2	Homo sapiens	ILLUMINA	2021-03-07	United States	North America	70	1617.97	1262	0.995954	48382096
SRR14400287	PRJNA716985	AMPLICON	SAMN18981609	SRX10752370	SARS-CoV-2/Human/USA/TX-CDC-QDX22761150/2021	Illumina MiSeq	PAIRED	RT-PCR	VIRAL RNA	Severe acute respiratory syndrome coronavirus 2	Homo sapiens	ILLUMINA	2021-03-07	United States	North America	40	1188.57	1014	0.986791	35541892
SRR14400288	PRJNA716985	AMPLICON	SAMN18981951	SRX10752369	SARS-CoV-2/Human/USA/KS-CDC-QDX22761148/2021	Illumina MiSeq	PAIRED	RT-PCR	VIRAL RNA	Severe acute respiratory syndrome coronavirus 2	Homo sapiens	ILLUMINA	2021-03-08	United States	North America	33	598.43	495	0.981273	17894851
SRR14400289	PRJNA716985	AMPLICON	SAMN18981610	SRX10752368	SARS-CoV-2/Human/USA/TX-CDC-QDX22761147/2021	Illumina MiSeq	PAIRED	RT-PCR	VIRAL RNA	Severe acute respiratory syndrome coronavirus 2	Homo sapiens	ILLUMINA	2021-03-06	United States	North America	38	1125.68	1009	0.976992	33661317
SRR14400290	PRJNA716985	AMPLICON	SAMN18981891	SRX10752367	SARS-CoV-2/Human/USA/MA-CDC-QDX22761144/2021	Illumina MiSeq	PAIRED	RT-PCR	VIRAL RNA	Severe acute respiratory syndrome coronavirus 2	Homo sapiens	ILLUMINA	2021-03-07	United States	North America	37	2565.36	2231	0.995619	76711921
SRR14400291	PRJNA716985	AMPLICON	SAMN18982010	SRX10752366	SARS-CoV-2/Human/USA/CT-CDC-QDX22761141/2021	Illumina MiSeq	PAIRED	RT-PCR	VIRAL RNA	Severe acute respiratory syndrome coronavirus 2	Homo sapiens	ILLUMINA	2021-03-04	United States	North America	31	1974.89	1681	0.995954	59055097
SRR14400292	PRJNA716985	AMPLICON	SAMN18981611	SRX10752365	SARS-CoV-2/Human/USA/TX-CDC-QDX22761140/2021	Illumina MiSeq	PAIRED	RT-PCR	VIRAL RNA	Severe acute respiratory syndrome coronavirus 2	Homo sapiens	ILLUMINA	2021-03-06	United States	North America	31	1343.05	1098	0.990937	40161327
SRR14400293	PRJNA716985	AMPLICON	SAMN18981612	SRX10752364	SARS-CoV-2/Human/USA/TX-CDC-QDX22761139/2021	Illumina MiSeq	PAIRED	RT-PCR	VIRAL RNA	Severe acute respiratory syndrome coronavirus 2	Homo sapiens	ILLUMINA	2021-03-06	United States	North America	51	1647.46	1474	0.995318	49264037
SRR14400294	PRJNA716985	AMPLICON	SAMN18982064	SRX10752363	SARS-CoV-2/Human/USA/AR-CDC-QDX22761136/2021	Illumina MiSeq	PAIRED	RT-PCR	VIRAL RNA	Severe acute respiratory syndrome coronavirus 2	Homo sapiens	ILLUMINA	2021-03-08	United States	North America	46	2243.33	1968	0.995318	67082341
SRR14400295	PRJNA716985	AMPLICON	SAMN18981613	SRX10752362	SARS-CoV-2/Human/USA/TX-CDC-QDX22761132/2021	Illumina MiSeq	PAIRED	RT-PCR	VIRAL RNA	Severe acute respiratory syndrome coronavirus 2	Homo sapiens	ILLUMINA	2021-03-06	United States	North America	33	2210.92	1933	0.986791	66113246
SRR14400296	PRJNA716985	AMPLICON	SAMN18981614	SRX10752361	SARS-CoV-2/Human/USA/TX-CDC-QDX22761123/2021	Illumina MiSeq	PAIRED	RT-PCR	VIRAL RNA	Severe acute respiratory syndrome coronavirus 2	Homo sapiens	ILLUMINA	2021-03-06	United States	North America	35	1326.7	1141	0.995954	39672232
SRR14400297	PRJNA716985	AMPLICON	SAMN18981785	SRX10752360	SARS-CoV-2/Human/USA/PA-CDC-QDX22761122/2021	Illumina MiSeq	PAIRED	RT-PCR	VIRAL RNA	Severe acute respiratory syndrome coronavirus 2	Homo sapiens	ILLUMINA	2021-03-07	United States	North America	24	2632.62	2297	0.990904	78723276
SRR14400298	PRJNA716985	AMPLICON	SAMN18981843	SRX10752359	SARS-CoV-2/Human/USA/NH-CDC-QDX22761087/2021	Illumina MiSeq	PAIRED	RT-PCR	VIRAL RNA	Severe acute respiratory syndrome coronavirus 2	Homo sapiens	ILLUMINA	2021-03-07	United States	North America	42	1060.19	892	0.99485	31702986
SRR14400299	PRJNA716985	AMPLICON	SAMN18981892	SRX10752358	SARS-CoV-2/Human/USA/MA-CDC-QDX22761083/2021	Illumina MiSeq	PAIRED	RT-PCR	VIRAL RNA	Severe acute respiratory syndrome coronavirus 2	Homo sapiens	ILLUMINA	2021-03-07	United States	North America	41	2352.73	1999	0.995954	70353805
SRR14400300	PRJNA716985	AMPLICON	SAMN18981615	SRX10752357	SARS-CoV-2/Human/USA/TX-CDC-QDX22761082/2021	Illumina MiSeq	PAIRED	RT-PCR	VIRAL RNA	Severe acute respiratory syndrome coronavirus 2	Homo sapiens	ILLUMINA	2021-03-07	United States	North America	33	2052.16	1738	0.995954	61365647
SRR14400301	PRJNA716985	AMPLICON	SAMN18981844	SRX10752356	SARS-CoV-2/Human/USA/NH-CDC-QDX22761079/2021	Illumina MiSeq	PAIRED	RT-PCR	VIRAL RNA	Severe acute respiratory syndrome coronavirus 2	Homo sapiens	ILLUMINA	2021-03-07	United States	North America	30	678.24	581	0.95666	20281417
SRR14400302	PRJNA716985	AMPLICON	SAMN18981893	SRX10752355	SARS-CoV-2/Human/USA/MA-CDC-QDX22761054/2021	Illumina MiSeq	PAIRED	RT-PCR	VIRAL RNA	Severe acute respiratory syndrome coronavirus 2	Homo sapiens	ILLUMINA	2021-03-07	United States	North America	27	615.248	499	0.995954	18397758
SRR14400303	PRJNA716985	AMPLICON	SAMN18981616	SRX10752354	SARS-CoV-2/Human/USA/TX-CDC-QDX22761052/2021	Illumina MiSeq	PAIRED	RT-PCR	VIRAL RNA	Severe acute respiratory syndrome coronavirus 2	Homo sapiens	ILLUMINA	2021-03-08	United States	North America	45	1602.37	1171	0.995318	47915738
SRR14400304	PRJNA716985	AMPLICON	SAMN18981807	SRX10752353	SARS-CoV-2/Human/USA/OH-CDC-QDX22761030/2021	Illumina MiSeq	PAIRED	RT-PCR	VIRAL RNA	Severe acute respiratory syndrome coronavirus 2	Homo sapiens	ILLUMINA	2021-03-07	United States	North America	39	1124.38	989	0.986791	33622251
SRR14400305	PRJNA716985	AMPLICON	SAMN18981808	SRX10752352	SARS-CoV-2/Human/USA/OH-CDC-QDX22761024/2021	Illumina MiSeq	PAIRED	RT-PCR	VIRAL RNA	Severe acute respiratory syndrome coronavirus 2	Homo sapiens	ILLUMINA	2021-03-07	United States	North America	37	1791.07	1599	0.977828	53558373
SRR14400306	PRJNA716985	AMPLICON	SAMN18981786	SRX10752351	SARS-CoV-2/Human/USA/PA-CDC-QDX22761019/2021	Illumina MiSeq	PAIRED	RT-PCR	VIRAL RNA	Severe acute respiratory syndrome coronavirus 2	Homo sapiens	ILLUMINA	2021-03-07	United States	North America	59	870.093	760	0.995318	26018400
SRR14400307	PRJNA716985	AMPLICON	SAMN18981617	SRX10752350	SARS-CoV-2/Human/USA/TX-CDC-QDX22761012/2021	Illumina MiSeq	PAIRED	RT-PCR	VIRAL RNA	Severe acute respiratory syndrome coronavirus 2	Homo sapiens	ILLUMINA	2021-03-07	United States	North America	39	2216.54	1948	0.986791	66281167
SRR14400308	PRJNA716985	AMPLICON	SAMN18981845	SRX10752349	SARS-CoV-2/Human/USA/NH-CDC-QDX22761011/2021	Illumina MiSeq	PAIRED	RT-PCR	VIRAL RNA	Severe acute respiratory syndrome coronavirus 2	Homo sapiens	ILLUMINA	2021-03-07	United States	North America	54	816.238	678	0.969234	24407967
SRR14400309	PRJNA716985	AMPLICON	SAMN18981618	SRX10752348	SARS-CoV-2/Human/USA/TX-CDC-QDX22761007/2021	Illumina MiSeq	PAIRED	RT-PCR	VIRAL RNA	Severe acute respiratory syndrome coronavirus 2	Homo sapiens	ILLUMINA	2021-03-07	United States	North America	47	1012.73	867	0.995318	30283789
SRR14400310	PRJNA716985	AMPLICON	SAMN18981894	SRX10752347	SARS-CoV-2/Human/USA/MA-CDC-QDX22760995/2021	Illumina MiSeq	PAIRED	RT-PCR	VIRAL RNA	Severe acute respiratory syndrome coronavirus 2	Homo sapiens	ILLUMINA	2021-03-07	United States	North America	36	1915.84	1695	0.995954	57289459
SRR14400311	PRJNA716985	AMPLICON	SAMN18981619	SRX10752346	SARS-CoV-2/Human/USA/TX-CDC-QDX22760991/2021	Illumina MiSeq	PAIRED	RT-PCR	VIRAL RNA	Severe acute respiratory syndrome coronavirus 2	Homo sapiens	ILLUMINA	2021-03-06	United States	North America	30	1174.18	1024	0.995954	35111638
SRR14400312	PRJNA716985	AMPLICON	SAMN18981895	SRX10752345	SARS-CoV-2/Human/USA/MA-CDC-QDX22760990/2021	Illumina MiSeq	PAIRED	RT-PCR	VIRAL RNA	Severe acute respiratory syndrome coronavirus 2	Homo sapiens	ILLUMINA	2021-03-07	United States	North America	43	2081.34	1805	0.992442	62238335
SRR14400313	PRJNA716985	AMPLICON	SAMN18981620	SRX10752344	SARS-CoV-2/Human/USA/TX-CDC-QDX22760985/2021	Illumina MiSeq	PAIRED	RT-PCR	VIRAL RNA	Severe acute respiratory syndrome coronavirus 2	Homo sapiens	ILLUMINA	2021-03-07	United States	North America	32	2589.33	2273	0.986791	77428630
SRR14400314	PRJNA716985	AMPLICON	SAMN18981863	SRX10752343	SARS-CoV-2/Human/USA/ME-CDC-QDX22760964/2021	Illumina MiSeq	PAIRED	RT-PCR	VIRAL RNA	Severe acute respiratory syndrome coronavirus 2	Homo sapiens	ILLUMINA	2021-03-07	United States	North America	42	934.376	791	0.9897	27940638
SRR14400315	PRJNA716985	AMPLICON	SAMN18981809	SRX10752342	SARS-CoV-2/Human/USA/OH-CDC-QDX22760960/2021	Illumina MiSeq	PAIRED	RT-PCR	VIRAL RNA	Severe acute respiratory syndrome coronavirus 2	Homo sapiens	ILLUMINA	2021-03-07	United States	North America	37	565.025	469	0.992576	16895948
SRR14400350	PRJNA716985	AMPLICON	SAMN18983307	SRX10752740	SARS-CoV-2/Human/USA/LA-CDC-QDX22764215/2021	Illumina MiSeq	PAIRED	RT-PCR	VIRAL RNA	Severe acute respiratory syndrome coronavirus 2	Homo sapiens	ILLUMINA	2021-03-08	United States	North America	45	931.69	791	0.995318	27860327
SRR14400351	PRJNA716985	AMPLICON	SAMN18982070	SRX10752739	SARS-CoV-2/Human/USA/TX-CDC-QDX22764186/2021	Illumina MiSeq	PAIRED	RT-PCR	VIRAL RNA	Severe acute respiratory syndrome coronavirus 2	Homo sapiens	ILLUMINA	2021-03-09	United States	North America	46	1350.07	1186	0.981407	40371137
SRR14400352	PRJNA716985	AMPLICON	SAMN18982071	SRX10752738	SARS-CoV-2/Human/USA/TX-CDC-QDX22764176/2021	Illumina MiSeq	PAIRED	RT-PCR	VIRAL RNA	Severe acute respiratory syndrome coronavirus 2	Homo sapiens	ILLUMINA	2021-03-08	United States	North America	48	535.584	453	0.980805	16015559
SRR14400353	PRJNA716985	AMPLICON	SAMN18982072	SRX10752737	SARS-CoV-2/Human/USA/TX-CDC-QDX22764162/2021	Illumina MiSeq	PAIRED	RT-PCR	VIRAL RNA	Severe acute respiratory syndrome coronavirus 2	Homo sapiens	ILLUMINA	2021-03-09	United States	North America	48	1694.95	1424	0.995318	50683979
SRR14400354	PRJNA716985	AMPLICON	SAMN18982073	SRX10752736	SARS-CoV-2/Human/USA/TX-CDC-QDX22764101/2021	Illumina MiSeq	PAIRED	RT-PCR	VIRAL RNA	Severe acute respiratory syndrome coronavirus 2	Homo sapiens	ILLUMINA	2021-03-08	United States	North America	52	2810.3	2576	0.995318	84036349
SRR14400355	PRJNA716985	AMPLICON	SAMN18982074	SRX10752735	SARS-CoV-2/Human/USA/TX-CDC-QDX22764081/2021	Illumina MiSeq	PAIRED	RT-PCR	VIRAL RNA	Severe acute respiratory syndrome coronavirus 2	Homo sapiens	ILLUMINA	2021-03-08	United States	North America	22	1004.62	894	0.995954	30041072
SRR14400356	PRJNA716985	AMPLICON	SAMN18982075	SRX10752734	SARS-CoV-2/Human/USA/TX-CDC-QDX22764061/2021	Illumina MiSeq	PAIRED	RT-PCR	VIRAL RNA	Severe acute respiratory syndrome coronavirus 2	Homo sapiens	ILLUMINA	2021-03-08	United States	North America	44	2872.04	2546	0.995318	85882473
SRR14400357	PRJNA716985	AMPLICON	SAMN18982076	SRX10752733	SARS-CoV-2/Human/USA/TX-CDC-QDX22764055/2021	Illumina MiSeq	PAIRED	RT-PCR	VIRAL RNA	Severe acute respiratory syndrome coronavirus 2	Homo sapiens	ILLUMINA	2021-03-08	United States	North America	36	504.084	432	0.986791	15073635
SRR14400358	PRJNA716985	AMPLICON	SAMN18982077	SRX10752732	SARS-CoV-2/Human/USA/TX-CDC-QDX22764036/2021	Illumina MiSeq	PAIRED	RT-PCR	VIRAL RNA	Severe acute respiratory syndrome coronavirus 2	Homo sapiens	ILLUMINA	2021-03-09	United States	North America	54	2818.91	2547	0.986891	84293827
SRR14400359	PRJNA716985	AMPLICON	SAMN18982078	SRX10752731	SARS-CoV-2/Human/USA/TX-CDC-QDX22764027/2021	Illumina MiSeq	PAIRED	RT-PCR	VIRAL RNA	Severe acute respiratory syndrome coronavirus 2	Homo sapiens	ILLUMINA	2021-03-08	United States	North America	41	360.662	323	0.946795	10784879
SRR14400360	PRJNA716985	AMPLICON	SAMN18982079	SRX10752730	SARS-CoV-2/Human/USA/TX-CDC-QDX22764009/2021	Illumina MiSeq	PAIRED	RT-PCR	VIRAL RNA	Severe acute respiratory syndrome coronavirus 2	Homo sapiens	ILLUMINA	2021-03-08	United States	North America	50	1282.39	1089	0.992175	38347352
SRR14400361	PRJNA716985	AMPLICON	SAMN18983283	SRX10752729	SARS-CoV-2/Human/USA/NM-CDC-QDX22764002/2021	Illumina MiSeq	PAIRED	RT-PCR	VIRAL RNA	Severe acute respiratory syndrome coronavirus 2	Homo sapiens	ILLUMINA	2021-03-08	United States	North America	29	2909.88	2589	0.995954	87014023
SRR14400362	PRJNA716985	AMPLICON	SAMN18982080	SRX10752728	SARS-CoV-2/Human/USA/TX-CDC-QDX22763997/2021	Illumina MiSeq	PAIRED	RT-PCR	VIRAL RNA	Severe acute respiratory syndrome coronavirus 2	Homo sapiens	ILLUMINA	2021-03-09	United States	North America	36	407.747	361	0.990469	12192861
SRR14400363	PRJNA716985	AMPLICON	SAMN18982081	SRX10752727	SARS-CoV-2/Human/USA/TX-CDC-QDX22763989/2021	Illumina MiSeq	PAIRED	RT-PCR	VIRAL RNA	Severe acute respiratory syndrome coronavirus 2	Homo sapiens	ILLUMINA	2021-03-09	United States	North America	40	278.785	245	0.866435	8336503
SRR14400364	PRJNA716985	AMPLICON	SAMN18982082	SRX10752726	SARS-CoV-2/Human/USA/TX-CDC-QDX22763986/2021	Illumina MiSeq	PAIRED	RT-PCR	VIRAL RNA	Severe acute respiratory syndrome coronavirus 2	Homo sapiens	ILLUMINA	2021-03-09	United States	North America	29	3017.75	2638	0.995954	90239683
SRR14400365	PRJNA716985	AMPLICON	SAMN18982083	SRX10752725	SARS-CoV-2/Human/USA/TX-CDC-QDX22763962/2021	Illumina MiSeq	PAIRED	RT-PCR	VIRAL RNA	Severe acute respiratory syndrome coronavirus 2	Homo sapiens	ILLUMINA	2021-03-09	United States	North America	48	463.793	412	0.963181	13868796
SRR14400366	PRJNA716985	AMPLICON	SAMN18982084	SRX10752724	SARS-CoV-2/Human/USA/TX-CDC-QDX22763959/2021	Illumina MiSeq	PAIRED	RT-PCR	VIRAL RNA	Severe acute respiratory syndrome coronavirus 2	Homo sapiens	ILLUMINA	2021-03-09	United States	North America	55	1365.16	741	0.903488	40822474
SRR14400367	PRJNA716985	AMPLICON	SAMN18982085	SRX10752723	SARS-CoV-2/Human/USA/TX-CDC-QDX22763948/2021	Illumina MiSeq	PAIRED	RT-PCR	VIRAL RNA	Severe acute respiratory syndrome coronavirus 2	Homo sapiens	ILLUMINA	2021-03-08	United States	North America	79	1647.75	1296	0.995954	49272551
SRR14400368	PRJNA716985	AMPLICON	SAMN18982086	SRX10752722	SARS-CoV-2/Human/USA/TX-CDC-QDX22763944/2021	Illumina MiSeq	PAIRED	RT-PCR	VIRAL RNA	Severe acute respiratory syndrome coronavirus 2	Homo sapiens	ILLUMINA	2021-03-09	United States	North America	42	713.278	628	0.995318	21329140
SRR14400369	PRJNA716985	AMPLICON	SAMN18982087	SRX10752721	SARS-CoV-2/Human/USA/TX-CDC-QDX22763866/2021	Illumina MiSeq	PAIRED	RT-PCR	VIRAL RNA	Severe acute respiratory syndrome coronavirus 2	Homo sapiens	ILLUMINA	2021-03-09	United States	North America	36	1968.27	1700	0.986791	58857070
SRR14400370	PRJNA716985	AMPLICON	SAMN18982088	SRX10752720	SARS-CoV-2/Human/USA/TX-CDC-QDX22763863/2021	Illumina MiSeq	PAIRED	RT-PCR	VIRAL RNA	Severe acute respiratory syndrome coronavirus 2	Homo sapiens	ILLUMINA	2021-03-09	United States	North America	37	3431.41	3132	0.987359	102609415
SRR14400371	PRJNA716985	AMPLICON	SAMN18982089	SRX10752719	SARS-CoV-2/Human/USA/TX-CDC-QDX22763856/2021	Illumina MiSeq	PAIRED	RT-PCR	VIRAL RNA	Severe acute respiratory syndrome coronavirus 2	Homo sapiens	ILLUMINA	2021-03-08	United States	North America	30	665.589	565	0.986122	19903120
SRR14400372	PRJNA716985	AMPLICON	SAMN18982090	SRX10752718	SARS-CoV-2/Human/USA/TX-CDC-QDX22763855/2021	Illumina MiSeq	PAIRED	RT-PCR	VIRAL RNA	Severe acute respiratory syndrome coronavirus 2	Homo sapiens	ILLUMINA	2021-03-09	United States	North America	48	1240.25	1114	0.989834	37087096
SRR14400373	PRJNA716985	AMPLICON	SAMN18982091	SRX10752717	SARS-CoV-2/Human/USA/TX-CDC-QDX22763854/2021	Illumina MiSeq	PAIRED	RT-PCR	VIRAL RNA	Severe acute respiratory syndrome coronavirus 2	Homo sapiens	ILLUMINA	2021-03-09	United States	North America	30	1916.86	1665	0.986557	57319966
SRR14400374	PRJNA716985	AMPLICON	SAMN18982092	SRX10752716	SARS-CoV-2/Human/USA/TX-CDC-QDX22763853/2021	Illumina MiSeq	PAIRED	RT-PCR	VIRAL RNA	Severe acute respiratory syndrome coronavirus 2	Homo sapiens	ILLUMINA	2021-03-09	United States	North America	45	523.391	339	0.885563	15650966
SRR14400375	PRJNA716985	AMPLICON	SAMN18982093	SRX10752715	SARS-CoV-2/Human/USA/TX-CDC-QDX22763844/2021	Illumina MiSeq	PAIRED	RT-PCR	VIRAL RNA	Severe acute respiratory syndrome coronavirus 2	Homo sapiens	ILLUMINA	2021-03-09	United States	North America	30	1887.5	1354	0.97619	56441878
SRR14400376	PRJNA716985	AMPLICON	SAMN18982094	SRX10752714	SARS-CoV-2/Human/USA/TX-CDC-QDX22763842/2021	Illumina MiSeq	PAIRED	RT-PCR	VIRAL RNA	Severe acute respiratory syndrome coronavirus 2	Homo sapiens	ILLUMINA	2021-03-08	United States	North America	48	1033.12	883	0.995318	30893281
SRR14400377	PRJNA716985	AMPLICON	SAMN18982095	SRX10752713	SARS-CoV-2/Human/USA/TX-CDC-QDX22763840/2021	Illumina MiSeq	PAIRED	RT-PCR	VIRAL RNA	Severe acute respiratory syndrome coronavirus 2	Homo sapiens	ILLUMINA	2021-03-09	United States	North America	42	560.052	508	0.976223	16747234
SRR14400378	PRJNA716985	AMPLICON	SAMN18982096	SRX10752712	SARS-CoV-2/Human/USA/TX-CDC-QDX22763839/2021	Illumina MiSeq	PAIRED	RT-PCR	VIRAL RNA	Severe acute respiratory syndrome coronavirus 2	Homo sapiens	ILLUMINA	2021-03-08	United States	North America	29	491.488	432	0.995954	14696959
SRR14400379	PRJNA716985	AMPLICON	SAMN18982097	SRX10752711	SARS-CoV-2/Human/USA/TX-CDC-QDX22763838/2021	Illumina MiSeq	PAIRED	RT-PCR	VIRAL RNA	Severe acute respiratory syndrome coronavirus 2	Homo sapiens	ILLUMINA	2021-03-09	United States	North America	38	547.27	491	0.986356	16365021
SRR14400380	PRJNA716985	AMPLICON	SAMN18982098	SRX10752710	SARS-CoV-2/Human/USA/TX-CDC-QDX22763835/2021	Illumina MiSeq	PAIRED	RT-PCR	VIRAL RNA	Severe acute respiratory syndrome coronavirus 2	Homo sapiens	ILLUMINA	2021-03-09	United States	North America	52	568.769	504	0.982276	17007910
SRR14400381	PRJNA716985	AMPLICON	SAMN18982099	SRX10752709	SARS-CoV-2/Human/USA/TX-CDC-QDX22763834/2021	Illumina MiSeq	PAIRED	RT-PCR	VIRAL RNA	Severe acute respiratory syndrome coronavirus 2	Homo sapiens	ILLUMINA	2021-03-08	United States	North America	34	2584.04	2278	0.986757	77270671
SRR14400382	PRJNA716985	AMPLICON	SAMN18982100	SRX10752708	SARS-CoV-2/Human/USA/TX-CDC-QDX22763831/2021	Illumina MiSeq	PAIRED	RT-PCR	VIRAL RNA	Severe acute respiratory syndrome coronavirus 2	Homo sapiens	ILLUMINA	2021-03-08	United States	North America	43	304.24	266	0.952747	9097686
SRR14400383	PRJNA716985	AMPLICON	SAMN18982101	SRX10752707	SARS-CoV-2/Human/USA/TX-CDC-QDX22763828/2021	Illumina MiSeq	PAIRED	RT-PCR	VIRAL RNA	Severe acute respiratory syndrome coronavirus 2	Homo sapiens	ILLUMINA	2021-03-08	United States	North America	32	258.396	230	0.909206	7726829
SRR14400384	PRJNA716985	AMPLICON	SAMN18982102	SRX10752706	SARS-CoV-2/Human/USA/TX-CDC-QDX22763827/2021	Illumina MiSeq	PAIRED	RT-PCR	VIRAL RNA	Severe acute respiratory syndrome coronavirus 2	Homo sapiens	ILLUMINA	2021-03-09	United States	North America	64	2374.23	2115	0.995954	70996692
SRR14400385	PRJNA716985	AMPLICON	SAMN18983308	SRX10752705	SARS-CoV-2/Human/USA/LA-CDC-QDX22763826/2021	Illumina MiSeq	PAIRED	RT-PCR	VIRAL RNA	Severe acute respiratory syndrome coronavirus 2	Homo sapiens	ILLUMINA	2021-03-08	United States	North America	47	1529.67	1375	0.995318	45741849
SRR14400386	PRJNA716985	AMPLICON	SAMN18983309	SRX10752704	SARS-CoV-2/Human/USA/LA-CDC-QDX22763823/2021	Illumina MiSeq	PAIRED	RT-PCR	VIRAL RNA	Severe acute respiratory syndrome coronavirus 2	Homo sapiens	ILLUMINA	2021-03-08	United States	North America	30	2945.02	2582	0.995954	88064962
SRR14400387	PRJNA716985	AMPLICON	SAMN18982103	SRX10752703	SARS-CoV-2/Human/USA/TX-CDC-QDX22763822/2021	Illumina MiSeq	PAIRED	RT-PCR	VIRAL RNA	Severe acute respiratory syndrome coronavirus 2	Homo sapiens	ILLUMINA	2021-03-09	United States	North America	25	1406.82	1240	0.995954	42068125
SRR14400388	PRJNA716985	AMPLICON	SAMN18982104	SRX10752702	SARS-CoV-2/Human/USA/TX-CDC-QDX22763821/2021	Illumina MiSeq	PAIRED	RT-PCR	VIRAL RNA	Severe acute respiratory syndrome coronavirus 2	Homo sapiens	ILLUMINA	2021-03-08	United States	North America	59	773.4	599	0.947898	23126970
SRR14400389	PRJNA716985	AMPLICON	SAMN18982105	SRX10752701	SARS-CoV-2/Human/USA/TX-CDC-QDX22763820/2021	Illumina MiSeq	PAIRED	RT-PCR	VIRAL RNA	Severe acute respiratory syndrome coronavirus 2	Homo sapiens	ILLUMINA	2021-03-09	United States	North America	30	1631.63	1488	0.995653	48790708
SRR14400390	PRJNA716985	AMPLICON	SAMN18982106	SRX10752700	SARS-CoV-2/Human/USA/TX-CDC-QDX22763814/2021	Illumina MiSeq	PAIRED	RT-PCR	VIRAL RNA	Severe acute respiratory syndrome coronavirus 2	Homo sapiens	ILLUMINA	2021-03-09	United States	North America	47	3184.75	2860	0.995318	95233647
SRR14400391	PRJNA716985	AMPLICON	SAMN18982107	SRX10752699	SARS-CoV-2/Human/USA/TX-CDC-QDX22763813/2021	Illumina MiSeq	PAIRED	RT-PCR	VIRAL RNA	Severe acute respiratory syndrome coronavirus 2	Homo sapiens	ILLUMINA	2021-03-08	United States	North America	50	3190.59	2803	0.995318	95408148
SRR14400392	PRJNA716985	AMPLICON	SAMN18982108	SRX10752698	SARS-CoV-2/Human/USA/TX-CDC-QDX22763809/2021	Illumina MiSeq	PAIRED	RT-PCR	VIRAL RNA	Severe acute respiratory syndrome coronavirus 2	Homo sapiens	ILLUMINA	2021-03-08	United States	North America	48	860.912	750	0.995318	25743862
SRR14400393	PRJNA716985	AMPLICON	SAMN18982109	SRX10752697	SARS-CoV-2/Human/USA/TX-CDC-QDX22763808/2021	Illumina MiSeq	PAIRED	RT-PCR	VIRAL RNA	Severe acute respiratory syndrome coronavirus 2	Homo sapiens	ILLUMINA	2021-03-08	United States	North America	34	653.972	558	0.986791	19555724
SRR14400394	PRJNA716985	AMPLICON	SAMN18982110	SRX10752696	SARS-CoV-2/Human/USA/TX-CDC-QDX22763806/2021	Illumina MiSeq	PAIRED	RT-PCR	VIRAL RNA	Severe acute respiratory syndrome coronavirus 2	Homo sapiens	ILLUMINA	2021-03-08	United States	North America	51	463.996	405	0.995318	13874864
SRR14400395	PRJNA716985	AMPLICON	SAMN18982111	SRX10752695	SARS-CoV-2/Human/USA/TX-CDC-QDX22763805/2021	Illumina MiSeq	PAIRED	RT-PCR	VIRAL RNA	Severe acute respiratory syndrome coronavirus 2	Homo sapiens	ILLUMINA	2021-03-09	United States	North America	29	2790.61	2509	0.986791	83447501
SRR14400396	PRJNA716985	AMPLICON	SAMN18982112	SRX10752694	SARS-CoV-2/Human/USA/TX-CDC-QDX22763796/2021	Illumina MiSeq	PAIRED	RT-PCR	VIRAL RNA	Severe acute respiratory syndrome coronavirus 2	Homo sapiens	ILLUMINA	2021-03-08	United States	North America	51	3555.08	3234	0.995318	106307647
SRR14400397	PRJNA716985	AMPLICON	SAMN18982113	SRX10752693	SARS-CoV-2/Human/USA/TX-CDC-QDX22763792/2021	Illumina MiSeq	PAIRED	RT-PCR	VIRAL RNA	Severe acute respiratory syndrome coronavirus 2	Homo sapiens	ILLUMINA	2021-03-08	United States	North America	30	847.143	763	0.981306	25332129
SRR14400398	PRJNA716985	AMPLICON	SAMN18982114	SRX10752692	SARS-CoV-2/Human/USA/TX-CDC-QDX22763791/2021	Illumina MiSeq	PAIRED	RT-PCR	VIRAL RNA	Severe acute respiratory syndrome coronavirus 2	Homo sapiens	ILLUMINA	2021-03-08	United States	North America	29	665.07	560	0.963448	19887602
SRR14400399	PRJNA716985	AMPLICON	SAMN18982115	SRX10752691	SARS-CoV-2/Human/USA/TX-CDC-QDX22763790/2021	Illumina MiSeq	PAIRED	RT-PCR	VIRAL RNA	Severe acute respiratory syndrome coronavirus 2	Homo sapiens	ILLUMINA	2021-03-08	United States	North America	43	1134.5	764	0.880748	33925062
SRR14400400	PRJNA716985	AMPLICON	SAMN18983310	SRX10752690	SARS-CoV-2/Human/USA/LA-CDC-QDX22763789/2021	Illumina MiSeq	PAIRED	RT-PCR	VIRAL RNA	Severe acute respiratory syndrome coronavirus 2	Homo sapiens	ILLUMINA	2021-03-08	United States	North America	47	719.014	639	0.995318	21500661
SRR14400401	PRJNA716985	AMPLICON	SAMN18982116	SRX10752689	SARS-CoV-2/Human/USA/TX-CDC-QDX22763783/2021	Illumina MiSeq	PAIRED	RT-PCR	VIRAL RNA	Severe acute respiratory syndrome coronavirus 2	Homo sapiens	ILLUMINA	2021-03-08	United States	North America	53	1906.04	1645	0.97435	56996290
SRR14400402	PRJNA716985	AMPLICON	SAMN18982117	SRX10752688	SARS-CoV-2/Human/USA/TX-CDC-QDX22763782/2021	Illumina MiSeq	PAIRED	RT-PCR	VIRAL RNA	Severe acute respiratory syndrome coronavirus 2	Homo sapiens	ILLUMINA	2021-03-09	United States	North America	48	408.08	359	0.984048	12202803
SRR14400403	PRJNA716985	AMPLICON	SAMN18982118	SRX10752687	SARS-CoV-2/Human/USA/TX-CDC-QDX22763778/2021	Illumina MiSeq	PAIRED	RT-PCR	VIRAL RNA	Severe acute respiratory syndrome coronavirus 2	Homo sapiens	ILLUMINA	2021-03-09	United States	North America	31	551.091	455	0.950239	16479283
SRR14400404	PRJNA716985	AMPLICON	SAMN18983208	SRX10752686	SARS-CoV-2/Human/USA/TX-CDC-QDX22763775/2021	Illumina MiSeq	PAIRED	RT-PCR	VIRAL RNA	Severe acute respiratory syndrome coronavirus 2	Homo sapiens	ILLUMINA	2021-03-09	United States	North America	29	1717.92	1242	0.946928	51370815
SRR14400405	PRJNA716985	AMPLICON	SAMN18983209	SRX10752685	SARS-CoV-2/Human/USA/TX-CDC-QDX22763774/2021	Illumina MiSeq	PAIRED	RT-PCR	VIRAL RNA	Severe acute respiratory syndrome coronavirus 2	Homo sapiens	ILLUMINA	2021-03-08	United States	North America	44	450.076	384	0.988229	13458610
SRR14400406	PRJNA716985	AMPLICON	SAMN18983210	SRX10752684	SARS-CoV-2/Human/USA/TX-CDC-QDX22763773/2021	Illumina MiSeq	PAIRED	RT-PCR	VIRAL RNA	Severe acute respiratory syndrome coronavirus 2	Homo sapiens	ILLUMINA	2021-03-08	United States	North America	43	494.175	415	0.995318	14777315
SRR14400407	PRJNA716985	AMPLICON	SAMN18983211	SRX10752683	SARS-CoV-2/Human/USA/TX-CDC-QDX22763760/2021	Illumina MiSeq	PAIRED	RT-PCR	VIRAL RNA	Severe acute respiratory syndrome coronavirus 2	Homo sapiens	ILLUMINA	2021-03-09	United States	North America	29	3114.5	2875	0.987627	93132764
SRR14400408	PRJNA716985	AMPLICON	SAMN18983212	SRX10752682	SARS-CoV-2/Human/USA/TX-CDC-QDX22763750/2021	Illumina MiSeq	PAIRED	RT-PCR	VIRAL RNA	Severe acute respiratory syndrome coronavirus 2	Homo sapiens	ILLUMINA	2021-03-09	United States	North America	53	2657.17	2346	0.995318	79457246
SRR14400409	PRJNA716985	AMPLICON	SAMN18983213	SRX10752681	SARS-CoV-2/Human/USA/TX-CDC-QDX22763748/2021	Illumina MiSeq	PAIRED	RT-PCR	VIRAL RNA	Severe acute respiratory syndrome coronavirus 2	Homo sapiens	ILLUMINA	2021-03-09	United States	North America	35	2935.2	2674	0.995954	87771410
SRR14400410	PRJNA716985	AMPLICON	SAMN18983214	SRX10752680	SARS-CoV-2/Human/USA/TX-CDC-QDX22763742/2021	Illumina MiSeq	PAIRED	RT-PCR	VIRAL RNA	Severe acute respiratory syndrome coronavirus 2	Homo sapiens	ILLUMINA	2021-03-09	United States	North America	32	662.456	570	0.986289	19809431
SRR14400411	PRJNA716985	AMPLICON	SAMN18983215	SRX10752679	SARS-CoV-2/Human/USA/TX-CDC-QDX22763663/2021	Illumina MiSeq	PAIRED	RT-PCR	VIRAL RNA	Severe acute respiratory syndrome coronavirus 2	Homo sapiens	ILLUMINA	2021-03-06	United States	North America	33	3067.14	2882	0.995954	91716720
SRR14400412	PRJNA716985	AMPLICON	SAMN18983216	SRX10752678	SARS-CoV-2/Human/USA/TX-CDC-QDX22763662/2021	Illumina MiSeq	PAIRED	RT-PCR	VIRAL RNA	Severe acute respiratory syndrome coronavirus 2	Homo sapiens	ILLUMINA	2021-03-09	United States	North America	75	345.06	213	0.74852	10318332
SRR14400413	PRJNA716985	AMPLICON	SAMN18983260	SRX10752677	SARS-CoV-2/Human/USA/PA-CDC-QDX22763661/2021	Illumina MiSeq	PAIRED	RT-PCR	VIRAL RNA	Severe acute respiratory syndrome coronavirus 2	Homo sapiens	ILLUMINA	2021-03-08	United States	North America	45	1162.53	670	0.950808	34763163
SRR14400414	PRJNA716985	AMPLICON	SAMN18983217	SRX10752676	SARS-CoV-2/Human/USA/TX-CDC-QDX22763660/2021	Illumina MiSeq	PAIRED	RT-PCR	VIRAL RNA	Severe acute respiratory syndrome coronavirus 2	Homo sapiens	ILLUMINA	2021-03-08	United States	North America	48	653.977	561	0.995318	19555883
SRR14400415	PRJNA716985	AMPLICON	SAMN18983280	SRX10752675	SARS-CoV-2/Human/USA/NY-CDC-QDX22763560/2021	Illumina MiSeq	PAIRED	RT-PCR	VIRAL RNA	Severe acute respiratory syndrome coronavirus 2	Homo sapiens	ILLUMINA	2021-03-07	United States	North America	29	1591.94	1361	0.98756	47603915
SRR14400416	PRJNA716985	AMPLICON	SAMN18983281	SRX10752674	SARS-CoV-2/Human/USA/NY-CDC-QDX22763385/2021	Illumina MiSeq	PAIRED	RT-PCR	VIRAL RNA	Severe acute respiratory syndrome coronavirus 2	Homo sapiens	ILLUMINA	2021-03-07	United States	North America	40	864.022	767	0.976892	25836856
SRR14400417	PRJNA716985	AMPLICON	SAMN18983282	SRX10752673	SARS-CoV-2/Human/USA/NY-CDC-QDX22763377/2021	Illumina MiSeq	PAIRED	RT-PCR	VIRAL RNA	Severe acute respiratory syndrome coronavirus 2	Homo sapiens	ILLUMINA	2021-03-08	United States	North America	29	2080.53	1854	0.986791	62213996
SRR14400418	PRJNA716985	AMPLICON	SAMN18983218	SRX10752672	SARS-CoV-2/Human/USA/TX-CDC-QDX22763212/2021	Illumina MiSeq	PAIRED	RT-PCR	VIRAL RNA	Severe acute respiratory syndrome coronavirus 2	Homo sapiens	ILLUMINA	2021-03-08	United States	North America	44	680.973	518	0.898605	20363138
SRR14400419	PRJNA716985	AMPLICON	SAMN18983219	SRX10752671	SARS-CoV-2/Human/USA/TX-CDC-QDX22763097/2021	Illumina MiSeq	PAIRED	RT-PCR	VIRAL RNA	Severe acute respiratory syndrome coronavirus 2	Homo sapiens	ILLUMINA	2021-03-08	United States	North America	45	1285.29	1127	0.995318	38433939
SRR14400420	PRJNA716985	AMPLICON	SAMN18983220	SRX10752670	SARS-CoV-2/Human/USA/TX-CDC-QDX22763010/2021	Illumina MiSeq	PAIRED	RT-PCR	VIRAL RNA	Severe acute respiratory syndrome coronavirus 2	Homo sapiens	ILLUMINA	2021-03-09	United States	North America	185	55.5286	48	0.0796241	1660472
SRR14400421	PRJNA716985	AMPLICON	SAMN18983221	SRX10752669	SARS-CoV-2/Human/USA/TX-CDC-QDX22763005/2021	Illumina MiSeq	PAIRED	RT-PCR	VIRAL RNA	Severe acute respiratory syndrome coronavirus 2	Homo sapiens	ILLUMINA	2021-03-09	United States	North America	43	427.521	338	0.891315	12784167
SRR14400422	PRJNA716985	AMPLICON	SAMN18983222	SRX10752668	SARS-CoV-2/Human/USA/TX-CDC-QDX22763003/2021	Illumina MiSeq	PAIRED	RT-PCR	VIRAL RNA	Severe acute respiratory syndrome coronavirus 2	Homo sapiens	ILLUMINA	2021-03-09	United States	North America	82	121.677	101	0.504899	3638522
SRR14400423	PRJNA716985	AMPLICON	SAMN18983223	SRX10752667	SARS-CoV-2/Human/USA/TX-CDC-QDX22762984/2021	Illumina MiSeq	PAIRED	RT-PCR	VIRAL RNA	Severe acute respiratory syndrome coronavirus 2	Homo sapiens	ILLUMINA	2021-03-08	United States	North America	37	844.344	560	0.919941	25248421
SRR14400424	PRJNA716985	AMPLICON	SAMN18983224	SRX10752666	SARS-CoV-2/Human/USA/TX-CDC-QDX22762930/2021	Illumina MiSeq	PAIRED	RT-PCR	VIRAL RNA	Severe acute respiratory syndrome coronavirus 2	Homo sapiens	ILLUMINA	2021-03-08	United States	North America	39	3086.59	2730	0.986456	92298251
SRR14400425	PRJNA716985	AMPLICON	SAMN18983284	SRX10752665	SARS-CoV-2/Human/USA/NM-CDC-QDX22762853/2021	Illumina MiSeq	PAIRED	RT-PCR	VIRAL RNA	Severe acute respiratory syndrome coronavirus 2	Homo sapiens	ILLUMINA	2021-03-08	United States	North America	35	718.795	639	0.987092	21494136
SRR14400426	PRJNA716985	AMPLICON	SAMN18983225	SRX10752664	SARS-CoV-2/Human/USA/TX-CDC-QDX22762451/2021	Illumina MiSeq	PAIRED	RT-PCR	VIRAL RNA	Severe acute respiratory syndrome coronavirus 2	Homo sapiens	ILLUMINA	2021-03-07	United States	North America	48	2347.35	2061	0.995318	70192923
SRR14400427	PRJNA716985	AMPLICON	SAMN18983226	SRX10752663	SARS-CoV-2/Human/USA/TX-CDC-QDX22762439/2021	Illumina MiSeq	PAIRED	RT-PCR	VIRAL RNA	Severe acute respiratory syndrome coronavirus 2	Homo sapiens	ILLUMINA	2021-03-06	United States	North America	28	1192.02	1064	0.995552	35644928
SRR14400428	PRJNA716985	AMPLICON	SAMN18983227	SRX10752662	SARS-CoV-2/Human/USA/TX-CDC-QDX22762437/2021	Illumina MiSeq	PAIRED	RT-PCR	VIRAL RNA	Severe acute respiratory syndrome coronavirus 2	Homo sapiens	ILLUMINA	2021-03-06	United States	North America	26	1451.57	1268	0.995954	43406423
SRR14400429	PRJNA716985	AMPLICON	SAMN18983261	SRX10752661	SARS-CoV-2/Human/USA/PA-CDC-QDX22762112/2021	Illumina MiSeq	PAIRED	RT-PCR	VIRAL RNA	Severe acute respiratory syndrome coronavirus 2	Homo sapiens	ILLUMINA	2021-03-07	United States	North America	44	2570.24	2274	0.995318	76857910
SRR14400430	PRJNA716985	AMPLICON	SAMN18983262	SRX10752660	SARS-CoV-2/Human/USA/PA-CDC-QDX22762111/2021	Illumina MiSeq	PAIRED	RT-PCR	VIRAL RNA	Severe acute respiratory syndrome coronavirus 2	Homo sapiens	ILLUMINA	2021-03-07	United States	North America	24	1630.91	1427	0.995954	48769147
SRR14400431	PRJNA716985	AMPLICON	SAMN18983263	SRX10752659	SARS-CoV-2/Human/USA/PA-CDC-QDX22761989/2021	Illumina MiSeq	PAIRED	RT-PCR	VIRAL RNA	Severe acute respiratory syndrome coronavirus 2	Homo sapiens	ILLUMINA	2021-03-07	United States	North America	28	2748.11	2509	0.986557	82176687
SRR14400432	PRJNA716985	AMPLICON	SAMN18983277	SRX10752658	SARS-CoV-2/Human/USA/OH-CDC-QDX22761943/2021	Illumina MiSeq	PAIRED	RT-PCR	VIRAL RNA	Severe acute respiratory syndrome coronavirus 2	Homo sapiens	ILLUMINA	2021-03-06	United States	North America	29	3472.85	3149	0.995954	103848679
SRR14400433	PRJNA716985	AMPLICON	SAMN18982069	SRX10752657	SARS-CoV-2/Human/USA/VA-CDC-QDX22761623/2021	Illumina MiSeq	PAIRED	RT-PCR	VIRAL RNA	Severe acute respiratory syndrome coronavirus 2	Homo sapiens	ILLUMINA	2021-03-08	United States	North America	48	235.268	201	0.875999	7035229
SRR14400434	PRJNA716985	AMPLICON	SAMN18983264	SRX10752656	SARS-CoV-2/Human/USA/PA-CDC-QDX22761619/2021	Illumina MiSeq	PAIRED	RT-PCR	VIRAL RNA	Severe acute respiratory syndrome coronavirus 2	Homo sapiens	ILLUMINA	2021-03-07	United States	North America	56	1550.59	1191	0.989767	46367436
SRR14400435	PRJNA716985	AMPLICON	SAMN18983265	SRX10752655	SARS-CoV-2/Human/USA/PA-CDC-QDX22761507/2021	Illumina MiSeq	PAIRED	RT-PCR	VIRAL RNA	Severe acute respiratory syndrome coronavirus 2	Homo sapiens	ILLUMINA	2021-03-07	United States	North America	31	2938.32	2632	0.985152	87864472
SRR14400436	PRJNA716985	AMPLICON	SAMN18983266	SRX10752654	SARS-CoV-2/Human/USA/PA-CDC-QDX22761501/2021	Illumina MiSeq	PAIRED	RT-PCR	VIRAL RNA	Severe acute respiratory syndrome coronavirus 2	Homo sapiens	ILLUMINA	2021-03-07	United States	North America	23	2622.65	2391	0.995954	78425068
SRR14400437	PRJNA716985	AMPLICON	SAMN18983267	SRX10752653	SARS-CoV-2/Human/USA/PA-CDC-QDX22761494/2021	Illumina MiSeq	PAIRED	RT-PCR	VIRAL RNA	Severe acute respiratory syndrome coronavirus 2	Homo sapiens	ILLUMINA	2021-03-07	United States	North America	53	1126.32	888	0.961743	33680249
SRR14400438	PRJNA716985	AMPLICON	SAMN18983268	SRX10752652	SARS-CoV-2/Human/USA/PA-CDC-QDX22761483/2021	Illumina MiSeq	PAIRED	RT-PCR	VIRAL RNA	Severe acute respiratory syndrome coronavirus 2	Homo sapiens	ILLUMINA	2021-03-07	United States	North America	46	2947.15	2630	0.995318	88128674
SRR14400439	PRJNA716985	AMPLICON	SAMN18983269	SRX10752651	SARS-CoV-2/Human/USA/PA-CDC-QDX22761473/2021	Illumina MiSeq	PAIRED	RT-PCR	VIRAL RNA	Severe acute respiratory syndrome coronavirus 2	Homo sapiens	ILLUMINA	2021-03-06	United States	North America	36	368.351	301	0.898438	11014795
SRR14400440	PRJNA716985	AMPLICON	SAMN18983270	SRX10752650	SARS-CoV-2/Human/USA/PA-CDC-QDX22761429/2021	Illumina MiSeq	PAIRED	RT-PCR	VIRAL RNA	Severe acute respiratory syndrome coronavirus 2	Homo sapiens	ILLUMINA	2021-03-06	United States	North America	26	1502.86	1300	0.995954	44940113
SRR14400441	PRJNA716985	AMPLICON	SAMN18982066	SRX10752649	SARS-CoV-2/Human/USA/WV-CDC-QDX22761397/2021	Illumina MiSeq	PAIRED	RT-PCR	VIRAL RNA	Severe acute respiratory syndrome coronavirus 2	Homo sapiens	ILLUMINA	2021-03-08	United States	North America	31	657.162	563	0.983781	19651116
SRR14400442	PRJNA716985	AMPLICON	SAMN18983271	SRX10752648	SARS-CoV-2/Human/USA/PA-CDC-QDX22761395/2021	Illumina MiSeq	PAIRED	RT-PCR	VIRAL RNA	Severe acute respiratory syndrome coronavirus 2	Homo sapiens	ILLUMINA	2021-03-07	United States	North America	36	3424.27	3063	0.993646	102395939
SRR14400443	PRJNA716985	AMPLICON	SAMN18983272	SRX10752647	SARS-CoV-2/Human/USA/PA-CDC-QDX22761372/2021	Illumina MiSeq	PAIRED	RT-PCR	VIRAL RNA	Severe acute respiratory syndrome coronavirus 2	Homo sapiens	ILLUMINA	2021-03-08	United States	North America	34	381.3	321	0.941009	11402016
SRR14400444	PRJNA716985	AMPLICON	SAMN18983273	SRX10752646	SARS-CoV-2/Human/USA/PA-CDC-QDX22761343/2021	Illumina MiSeq	PAIRED	RT-PCR	VIRAL RNA	Severe acute respiratory syndrome coronavirus 2	Homo sapiens	ILLUMINA	2021-03-07	United States	North America	36	2772.73	2430	0.994616	82912830
SRR14400445	PRJNA716985	AMPLICON	SAMN18983274	SRX10752645	SARS-CoV-2/Human/USA/PA-CDC-QDX22761329/2021	Illumina MiSeq	PAIRED	RT-PCR	VIRAL RNA	Severe acute respiratory syndrome coronavirus 2	Homo sapiens	ILLUMINA	2021-03-08	United States	North America	29	1180.49	1011	0.995954	35300190
SRR14400446	PRJNA716985	AMPLICON	SAMN18983275	SRX10752644	SARS-CoV-2/Human/USA/PA-CDC-QDX22761327/2021	Illumina MiSeq	PAIRED	RT-PCR	VIRAL RNA	Severe acute respiratory syndrome coronavirus 2	Homo sapiens	ILLUMINA	2021-03-08	United States	North America	24	3257.66	2893	0.995954	97413789
SRR14400447	PRJNA716985	AMPLICON	SAMN18983276	SRX10752643	SARS-CoV-2/Human/USA/PA-CDC-QDX22761324/2021	Illumina MiSeq	PAIRED	RT-PCR	VIRAL RNA	Severe acute respiratory syndrome coronavirus 2	Homo sapiens	ILLUMINA	2021-03-07	United States	North America	25	3110.4	2828	0.986791	93010187
SRR14400448	PRJNA716985	AMPLICON	SAMN18983278	SRX10752642	SARS-CoV-2/Human/USA/OH-CDC-QDX22761319/2021	Illumina MiSeq	PAIRED	RT-PCR	VIRAL RNA	Severe acute respiratory syndrome coronavirus 2	Homo sapiens	ILLUMINA	2021-03-06	United States	North America	29	709.721	572	0.986322	21222785
SRR14400449	PRJNA716985	AMPLICON	SAMN18983228	SRX10752641	SARS-CoV-2/Human/USA/TX-CDC-QDX22761174/2021	Illumina MiSeq	PAIRED	RT-PCR	VIRAL RNA	Severe acute respiratory syndrome coronavirus 2	Homo sapiens	ILLUMINA	2021-03-08	United States	North America	30	619.723	559	0.995954	18531578
SRR14400450	PRJNA716985	AMPLICON	SAMN18983229	SRX10752640	SARS-CoV-2/Human/USA/TX-CDC-QDX22761159/2021	Illumina MiSeq	PAIRED	RT-PCR	VIRAL RNA	Severe acute respiratory syndrome coronavirus 2	Homo sapiens	ILLUMINA	2021-03-08	United States	North America	44	619.803	548	0.966458	18533983
SRR14400451	PRJNA716985	AMPLICON	SAMN18983230	SRX10752639	SARS-CoV-2/Human/USA/TX-CDC-QDX22761156/2021	Illumina MiSeq	PAIRED	RT-PCR	VIRAL RNA	Severe acute respiratory syndrome coronavirus 2	Homo sapiens	ILLUMINA	2021-03-07	United States	North America	35	1215.16	1085	0.988061	36337043
SRR14400452	PRJNA716985	AMPLICON	SAMN18983231	SRX10752638	SARS-CoV-2/Human/USA/TX-CDC-QDX22761145/2021	Illumina MiSeq	PAIRED	RT-PCR	VIRAL RNA	Severe acute respiratory syndrome coronavirus 2	Homo sapiens	ILLUMINA	2021-03-07	United States	North America	26	603.692	517	0.949972	18052213
SRR14400453	PRJNA716985	AMPLICON	SAMN18983232	SRX10752637	SARS-CoV-2/Human/USA/TX-CDC-QDX22761143/2021	Illumina MiSeq	PAIRED	RT-PCR	VIRAL RNA	Severe acute respiratory syndrome coronavirus 2	Homo sapiens	ILLUMINA	2021-03-06	United States	North America	40	2562.9	2118	0.984784	76638427
SRR14400454	PRJNA716985	AMPLICON	SAMN18983233	SRX10752636	SARS-CoV-2/Human/USA/TX-CDC-QDX22761081/2021	Illumina MiSeq	PAIRED	RT-PCR	VIRAL RNA	Severe acute respiratory syndrome coronavirus 2	Homo sapiens	ILLUMINA	2021-03-07	United States	North America	49	1007.6	900	0.995318	30130306
SRR14400455	PRJNA716985	AMPLICON	SAMN18983234	SRX10752635	SARS-CoV-2/Human/USA/TX-CDC-QDX22761078/2021	Illumina MiSeq	PAIRED	RT-PCR	VIRAL RNA	Severe acute respiratory syndrome coronavirus 2	Homo sapiens	ILLUMINA	2021-03-08	United States	North America	59	3009.07	2645	0.995954	89980187
SRR14400456	PRJNA716985	AMPLICON	SAMN18983235	SRX10752634	SARS-CoV-2/Human/USA/TX-CDC-QDX22761077/2021	Illumina MiSeq	PAIRED	RT-PCR	VIRAL RNA	Severe acute respiratory syndrome coronavirus 2	Homo sapiens	ILLUMINA	2021-03-08	United States	North America	40	812.209	690	0.970471	24287488
SRR14400457	PRJNA716985	AMPLICON	SAMN18983236	SRX10752633	SARS-CoV-2/Human/USA/TX-CDC-QDX22760996/2021	Illumina MiSeq	PAIRED	RT-PCR	VIRAL RNA	Severe acute respiratory syndrome coronavirus 2	Homo sapiens	ILLUMINA	2021-03-06	United States	North America	25	2105.62	1874	0.995954	62964290
SRR14400458	PRJNA716985	AMPLICON	SAMN18983237	SRX10752632	SARS-CoV-2/Human/USA/TX-CDC-QDX22760992/2021	Illumina MiSeq	PAIRED	RT-PCR	VIRAL RNA	Severe acute respiratory syndrome coronavirus 2	Homo sapiens	ILLUMINA	2021-03-07	United States	North America	37	530.175	353	0.88155	15853817
SRR14400459	PRJNA716985	AMPLICON	SAMN18983238	SRX10752631	SARS-CoV-2/Human/USA/TX-CDC-QDX22759744/2021	Illumina MiSeq	PAIRED	RT-PCR	VIRAL RNA	Severe acute respiratory syndrome coronavirus 2	Homo sapiens	ILLUMINA	2021-03-06	United States	North America	37	2818.37	2472	0.986791	84277864
SRR14400460	PRJNA716985	AMPLICON	SAMN18983239	SRX10752630	SARS-CoV-2/Human/USA/TX-CDC-QDX22759647/2021	Illumina MiSeq	PAIRED	RT-PCR	VIRAL RNA	Severe acute respiratory syndrome coronavirus 2	Homo sapiens	ILLUMINA	2021-03-06	United States	North America	98	3458.29	3007	0.990636	103413348
SRR14400461	PRJNA716985	AMPLICON	SAMN18983240	SRX10752629	SARS-CoV-2/Human/USA/TX-CDC-QDX22759631/2021	Illumina MiSeq	PAIRED	RT-PCR	VIRAL RNA	Severe acute respiratory syndrome coronavirus 2	Homo sapiens	ILLUMINA	2021-03-06	United States	North America	46	412.503	359	0.958332	12335089
SRR14400462	PRJNA716985	AMPLICON	SAMN18983241	SRX10752628	SARS-CoV-2/Human/USA/TX-CDC-QDX22759577/2021	Illumina MiSeq	PAIRED	RT-PCR	VIRAL RNA	Severe acute respiratory syndrome coronavirus 2	Homo sapiens	ILLUMINA	2021-03-08	United States	North America	32	3604.52	3293	0.992476	107785980
SRR14400463	PRJNA716985	AMPLICON	SAMN18983242	SRX10752627	SARS-CoV-2/Human/USA/TX-CDC-QDX22759461/2021	Illumina MiSeq	PAIRED	RT-PCR	VIRAL RNA	Severe acute respiratory syndrome coronavirus 2	Homo sapiens	ILLUMINA	2021-03-06	United States	North America	28	1596.9	1374	0.995954	47752084
SRR14400464	PRJNA716985	AMPLICON	SAMN18983295	SRX10752626	SARS-CoV-2/Human/USA/ME-CDC-QDX22758857/2021	Illumina MiSeq	PAIRED	RT-PCR	VIRAL RNA	Severe acute respiratory syndrome coronavirus 2	Homo sapiens	ILLUMINA	2021-03-08	United States	North America	25	1706.38	1491	0.995954	51025852
SRR14400465	PRJNA716985	AMPLICON	SAMN18983296	SRX10752625	SARS-CoV-2/Human/USA/ME-CDC-QDX22758837/2021	Illumina MiSeq	PAIRED	RT-PCR	VIRAL RNA	Severe acute respiratory syndrome coronavirus 2	Homo sapiens	ILLUMINA	2021-03-07	United States	North America	42	1844.09	1637	0.995318	55143907
SRR14400466	PRJNA716985	AMPLICON	SAMN18983285	SRX10752624	SARS-CoV-2/Human/USA/NH-CDC-QDX22758836/2021	Illumina MiSeq	PAIRED	RT-PCR	VIRAL RNA	Severe acute respiratory syndrome coronavirus 2	Homo sapiens	ILLUMINA	2021-03-06	United States	North America	25	2018.31	1776	0.989098	60353498
SRR14400467	PRJNA716985	AMPLICON	SAMN18983286	SRX10752623	SARS-CoV-2/Human/USA/NH-CDC-QDX22758815/2021	Illumina MiSeq	PAIRED	RT-PCR	VIRAL RNA	Severe acute respiratory syndrome coronavirus 2	Homo sapiens	ILLUMINA	2021-03-08	United States	North America	45	1830.26	1651	0.970705	54730335
SRR14400468	PRJNA716985	AMPLICON	SAMN18983297	SRX10752622	SARS-CoV-2/Human/USA/ME-CDC-QDX22758792/2021	Illumina MiSeq	PAIRED	RT-PCR	VIRAL RNA	Severe acute respiratory syndrome coronavirus 2	Homo sapiens	ILLUMINA	2021-03-06	United States	North America	23	1716.18	1482	0.995954	51318786
SRR14400469	PRJNA716985	AMPLICON	SAMN18983287	SRX10752621	SARS-CoV-2/Human/USA/NH-CDC-QDX22758613/2021	Illumina MiSeq	PAIRED	RT-PCR	VIRAL RNA	Severe acute respiratory syndrome coronavirus 2	Homo sapiens	ILLUMINA	2021-03-07	United States	North America	34	1902.82	1641	0.986757	56899941
SRR14400470	PRJNA716985	AMPLICON	SAMN18983298	SRX10752620	SARS-CoV-2/Human/USA/ME-CDC-QDX22758609/2021	Illumina MiSeq	PAIRED	RT-PCR	VIRAL RNA	Severe acute respiratory syndrome coronavirus 2	Homo sapiens	ILLUMINA	2021-03-08	United States	North America	86	1835.36	1287	0.977293	54882895
SRR14400471	PRJNA716985	AMPLICON	SAMN18983288	SRX10752619	SARS-CoV-2/Human/USA/NH-CDC-QDX22758607/2021	Illumina MiSeq	PAIRED	RT-PCR	VIRAL RNA	Severe acute respiratory syndrome coronavirus 2	Homo sapiens	ILLUMINA	2021-03-08	United States	North America	48	2004.9	1686	0.995318	59952603
SRR14400472	PRJNA716985	AMPLICON	SAMN18983299	SRX10752618	SARS-CoV-2/Human/USA/ME-CDC-QDX22758582/2021	Illumina MiSeq	PAIRED	RT-PCR	VIRAL RNA	Severe acute respiratory syndrome coronavirus 2	Homo sapiens	ILLUMINA	2021-03-06	United States	North America	31	2123.01	1869	0.995954	63484282
SRR14400473	PRJNA716985	AMPLICON	SAMN18983300	SRX10752617	SARS-CoV-2/Human/USA/MA-CDC-QDX22758355/2021	Illumina MiSeq	PAIRED	RT-PCR	VIRAL RNA	Severe acute respiratory syndrome coronavirus 2	Homo sapiens	ILLUMINA	2021-03-08	United States	North America	47	1999.68	1727	0.995318	59796481
SRR14400474	PRJNA716985	AMPLICON	SAMN18983301	SRX10752616	SARS-CoV-2/Human/USA/MA-CDC-QDX22758352/2021	Illumina MiSeq	PAIRED	RT-PCR	VIRAL RNA	Severe acute respiratory syndrome coronavirus 2	Homo sapiens	ILLUMINA	2021-03-07	United States	North America	67	2085.42	1672	0.985553	62360352
SRR14400475	PRJNA716985	AMPLICON	SAMN18983302	SRX10752615	SARS-CoV-2/Human/USA/MA-CDC-QDX22758331/2021	Illumina MiSeq	PAIRED	RT-PCR	VIRAL RNA	Severe acute respiratory syndrome coronavirus 2	Homo sapiens	ILLUMINA	2021-03-08	United States	North America	33	1837.2	1586	0.995954	54937836
SRR14400476	PRJNA716985	AMPLICON	SAMN18983303	SRX10752614	SARS-CoV-2/Human/USA/MA-CDC-QDX22758326/2021	Illumina MiSeq	PAIRED	RT-PCR	VIRAL RNA	Severe acute respiratory syndrome coronavirus 2	Homo sapiens	ILLUMINA	2021-03-07	United States	North America	32	1857.74	1603	0.995954	55552134
SRR14400477	PRJNA716985	AMPLICON	SAMN18983304	SRX10752613	SARS-CoV-2/Human/USA/MA-CDC-QDX22757867/2021	Illumina MiSeq	PAIRED	RT-PCR	VIRAL RNA	Severe acute respiratory syndrome coronavirus 2	Homo sapiens	ILLUMINA	2021-03-08	United States	North America	49	1862.1	1675	0.995318	55682295
SRR14400478	PRJNA716985	AMPLICON	SAMN18983305	SRX10752612	SARS-CoV-2/Human/USA/MA-CDC-QDX22757863/2021	Illumina MiSeq	PAIRED	RT-PCR	VIRAL RNA	Severe acute respiratory syndrome coronavirus 2	Homo sapiens	ILLUMINA	2021-03-05	United States	North America	45	817.037	642	0.903755	24431858
SRR14400479	PRJNA716985	AMPLICON	SAMN18983306	SRX10752611	SARS-CoV-2/Human/USA/MA-CDC-QDX22757714/2021	Illumina MiSeq	PAIRED	RT-PCR	VIRAL RNA	Severe acute respiratory syndrome coronavirus 2	Homo sapiens	ILLUMINA	2021-03-08	United States	North America	50	368.636	315	0.965622	11023315
SRR14400480	PRJNA716985	AMPLICON	SAMN18983243	SRX10752610	SARS-CoV-2/Human/USA/TX-CDC-QDX22756758/2021	Illumina MiSeq	PAIRED	RT-PCR	VIRAL RNA	Severe acute respiratory syndrome coronavirus 2	Homo sapiens	ILLUMINA	2021-03-07	United States	North America	33	425.858	349	0.980537	12734423
SRR14400481	PRJNA716985	AMPLICON	SAMN18983244	SRX10752609	SARS-CoV-2/Human/USA/TX-CDC-QDX22755981/2021	Illumina MiSeq	PAIRED	RT-PCR	VIRAL RNA	Severe acute respiratory syndrome coronavirus 2	Homo sapiens	ILLUMINA	2021-03-07	United States	North America	43	1897.12	1686	0.995318	56729694
SRR14400482	PRJNA716985	AMPLICON	SAMN18983245	SRX10752608	SARS-CoV-2/Human/USA/TX-CDC-QDX22755964/2021	Illumina MiSeq	PAIRED	RT-PCR	VIRAL RNA	Severe acute respiratory syndrome coronavirus 2	Homo sapiens	ILLUMINA	2021-03-06	United States	North America	47	2107.04	1832	0.995318	63006877
SRR14400483	PRJNA716985	AMPLICON	SAMN18983246	SRX10752607	SARS-CoV-2/Human/USA/TX-CDC-QDX22755917/2021	Illumina MiSeq	PAIRED	RT-PCR	VIRAL RNA	Severe acute respiratory syndrome coronavirus 2	Homo sapiens	ILLUMINA	2021-03-07	United States	North America	42	474.822	429	0.978062	14198594
SRR14400484	PRJNA716985	AMPLICON	SAMN18983329	SRX10752606	SARS-CoV-2/Human/USA/CO-CDC-QDX22755681/2021	Illumina MiSeq	PAIRED	RT-PCR	VIRAL RNA	Severe acute respiratory syndrome coronavirus 2	Homo sapiens	ILLUMINA	2021-03-07	United States	North America	36	2064.43	1843	0.985888	61732656
SRR14400485	PRJNA716985	AMPLICON	SAMN18983289	SRX10752605	SARS-CoV-2/Human/USA/NH-CDC-QDX22755640/2021	Illumina MiSeq	PAIRED	RT-PCR	VIRAL RNA	Severe acute respiratory syndrome coronavirus 2	Homo sapiens	ILLUMINA	2021-03-08	United States	North America	23	1981.79	1753	0.995954	59261604
SRR14400486	PRJNA716985	AMPLICON	SAMN18983290	SRX10752604	SARS-CoV-2/Human/USA/NH-CDC-QDX22755636/2021	Illumina MiSeq	PAIRED	RT-PCR	VIRAL RNA	Severe acute respiratory syndrome coronavirus 2	Homo sapiens	ILLUMINA	2021-03-08	United States	North America	37	2167.72	1815	0.99485	64821372
SRR14400487	PRJNA716985	AMPLICON	SAMN18982068	SRX10752603	SARS-CoV-2/Human/USA/VT-CDC-QDX22755619/2021	Illumina MiSeq	PAIRED	RT-PCR	VIRAL RNA	Severe acute respiratory syndrome coronavirus 2	Homo sapiens	ILLUMINA	2021-03-06	United States	North America	32	2028.4	1833	0.986791	60655307
SRR14400488	PRJNA716985	AMPLICON	SAMN18983247	SRX10752602	SARS-CoV-2/Human/USA/TX-CDC-QDX22755584/2021	Illumina MiSeq	PAIRED	RT-PCR	VIRAL RNA	Severe acute respiratory syndrome coronavirus 2	Homo sapiens	ILLUMINA	2021-03-08	United States	North America	70	1551.27	1201	0.964351	46387498
SRR14400489	PRJNA716985	AMPLICON	SAMN18983248	SRX10752601	SARS-CoV-2/Human/USA/TX-CDC-QDX22755582/2021	Illumina MiSeq	PAIRED	RT-PCR	VIRAL RNA	Severe acute respiratory syndrome coronavirus 2	Homo sapiens	ILLUMINA	2021-03-08	United States	North America	85	1918.69	1593	0.986757	57374510
SRR14400490	PRJNA716985	AMPLICON	SAMN18983249	SRX10752600	SARS-CoV-2/Human/USA/TX-CDC-QDX22755563/2021	Illumina MiSeq	PAIRED	RT-PCR	VIRAL RNA	Severe acute respiratory syndrome coronavirus 2	Homo sapiens	ILLUMINA	2021-03-08	United States	North America	46	2093.75	1834	0.995318	62609277
SRR14400491	PRJNA716985	AMPLICON	SAMN18983250	SRX10752599	SARS-CoV-2/Human/USA/TX-CDC-QDX22755554/2021	Illumina MiSeq	PAIRED	RT-PCR	VIRAL RNA	Severe acute respiratory syndrome coronavirus 2	Homo sapiens	ILLUMINA	2021-03-08	United States	North America	44	1905.93	1718	0.995318	56993155
SRR14400492	PRJNA716985	AMPLICON	SAMN18983251	SRX10752598	SARS-CoV-2/Human/USA/TX-CDC-QDX22755552/2021	Illumina MiSeq	PAIRED	RT-PCR	VIRAL RNA	Severe acute respiratory syndrome coronavirus 2	Homo sapiens	ILLUMINA	2021-03-08	United States	North America	46	1950.43	1647	0.995318	58323796
SRR14400493	PRJNA716985	AMPLICON	SAMN18983252	SRX10752597	SARS-CoV-2/Human/USA/TX-CDC-QDX22755424/2021	Illumina MiSeq	PAIRED	RT-PCR	VIRAL RNA	Severe acute respiratory syndrome coronavirus 2	Homo sapiens	ILLUMINA	2021-03-09	United States	North America	29	1898.55	1713	0.995954	56772424
SRR14400494	PRJNA716985	AMPLICON	SAMN18983253	SRX10752596	SARS-CoV-2/Human/USA/TX-CDC-QDX22755318/2021	Illumina MiSeq	PAIRED	RT-PCR	VIRAL RNA	Severe acute respiratory syndrome coronavirus 2	Homo sapiens	ILLUMINA	2021-03-08	United States	North America	43	2000.4	1737	0.995318	59818037
SRR14400495	PRJNA716985	AMPLICON	SAMN18983254	SRX10752595	SARS-CoV-2/Human/USA/TX-CDC-QDX22755214/2021	Illumina MiSeq	PAIRED	RT-PCR	VIRAL RNA	Severe acute respiratory syndrome coronavirus 2	Homo sapiens	ILLUMINA	2021-03-08	United States	North America	47	2431.36	2115	0.995318	72704990
SRR14400496	PRJNA716985	AMPLICON	SAMN18983255	SRX10752594	SARS-CoV-2/Human/USA/TX-CDC-QDX22754701/2021	Illumina MiSeq	PAIRED	RT-PCR	VIRAL RNA	Severe acute respiratory syndrome coronavirus 2	Homo sapiens	ILLUMINA	2021-03-08	United States	North America	45	1423.56	1289	0.995318	42568569
SRR14400497	PRJNA716985	AMPLICON	SAMN18983256	SRX10752593	SARS-CoV-2/Human/USA/TX-CDC-QDX22754694/2021	Illumina MiSeq	PAIRED	RT-PCR	VIRAL RNA	Severe acute respiratory syndrome coronavirus 2	Homo sapiens	ILLUMINA	2021-03-09	United States	North America	31	1942.69	1684	0.995954	58092168
SRR14400498	PRJNA716985	AMPLICON	SAMN18983257	SRX10752592	SARS-CoV-2/Human/USA/TX-CDC-QDX22754586/2021	Illumina MiSeq	PAIRED	RT-PCR	VIRAL RNA	Severe acute respiratory syndrome coronavirus 2	Homo sapiens	ILLUMINA	2021-03-09	United States	North America	26	1435.05	1215	0.995954	42912250
SRR14400499	PRJNA716985	AMPLICON	SAMN18983258	SRX10752591	SARS-CoV-2/Human/USA/TX-CDC-QDX22754476/2021	Illumina MiSeq	PAIRED	RT-PCR	VIRAL RNA	Severe acute respiratory syndrome coronavirus 2	Homo sapiens	ILLUMINA	2021-03-09	United States	North America	31	1830.71	1568	0.995954	54743731
SRR14400500	PRJNA716985	AMPLICON	SAMN18983259	SRX10752590	SARS-CoV-2/Human/USA/TX-CDC-QDX22754467/2021	Illumina MiSeq	PAIRED	RT-PCR	VIRAL RNA	Severe acute respiratory syndrome coronavirus 2	Homo sapiens	ILLUMINA	2021-03-09	United States	North America	46	685.239	607	0.995318	20490701
SRR14400501	PRJNA716985	AMPLICON	SAMN18983311	SRX10752589	SARS-CoV-2/Human/USA/IL-CDC-QDX22753893/2021	Illumina MiSeq	PAIRED	RT-PCR	VIRAL RNA	Severe acute respiratory syndrome coronavirus 2	Homo sapiens	ILLUMINA	2021-03-08	United States	North America	31	578.715	505	0.98047	17305326
SRR14400502	PRJNA716985	AMPLICON	SAMN18983312	SRX10752588	SARS-CoV-2/Human/USA/IL-CDC-QDX22753732/2021	Illumina MiSeq	PAIRED	RT-PCR	VIRAL RNA	Severe acute respiratory syndrome coronavirus 2	Homo sapiens	ILLUMINA	2021-03-08	United States	North America	33	700.997	596	0.986791	20961910
SRR14400503	PRJNA716985	AMPLICON	SAMN18983313	SRX10752587	SARS-CoV-2/Human/USA/IL-CDC-QDX22753641/2021	Illumina MiSeq	PAIRED	RT-PCR	VIRAL RNA	Severe acute respiratory syndrome coronavirus 2	Homo sapiens	ILLUMINA	2021-03-08	United States	North America	31	1947.25	1697	0.995954	58228646
SRR14400504	PRJNA716985	AMPLICON	SAMN18983314	SRX10752586	SARS-CoV-2/Human/USA/IL-CDC-QDX22753468/2021	Illumina MiSeq	PAIRED	RT-PCR	VIRAL RNA	Severe acute respiratory syndrome coronavirus 2	Homo sapiens	ILLUMINA	2021-03-08	United States	North America	23	1200.71	857	0.992777	35904852
SRR14400505	PRJNA716985	AMPLICON	SAMN18983315	SRX10752585	SARS-CoV-2/Human/USA/IL-CDC-QDX22753362/2021	Illumina MiSeq	PAIRED	RT-PCR	VIRAL RNA	Severe acute respiratory syndrome coronavirus 2	Homo sapiens	ILLUMINA	2021-03-07	United States	North America	42	247.901	218	0.899709	7412983
SRR14400506	PRJNA716985	AMPLICON	SAMN18982067	SRX10752584	SARS-CoV-2/Human/USA/WI-CDC-QDX22753199/2021	Illumina MiSeq	PAIRED	RT-PCR	VIRAL RNA	Severe acute respiratory syndrome coronavirus 2	Homo sapiens	ILLUMINA	2021-03-01	United States	North America	33	479.319	423	0.985252	14333072
SRR14400507	PRJNA716985	AMPLICON	SAMN18983291	SRX10752583	SARS-CoV-2/Human/USA/MI-CDC-QDX22753151/2021	Illumina MiSeq	PAIRED	RT-PCR	VIRAL RNA	Severe acute respiratory syndrome coronavirus 2	Homo sapiens	ILLUMINA	2021-03-08	United States	North America	36	517.253	466	0.99592	15467425
SRR14400508	PRJNA716985	AMPLICON	SAMN18983292	SRX10752582	SARS-CoV-2/Human/USA/MI-CDC-QDX22753053/2021	Illumina MiSeq	PAIRED	RT-PCR	VIRAL RNA	Severe acute respiratory syndrome coronavirus 2	Homo sapiens	ILLUMINA	2021-03-08	United States	North America	45	400.995	350	0.977093	11990941
SRR14400509	PRJNA716985	AMPLICON	SAMN18983316	SRX10752581	SARS-CoV-2/Human/USA/IL-CDC-QDX22753038/2021	Illumina MiSeq	PAIRED	RT-PCR	VIRAL RNA	Severe acute respiratory syndrome coronavirus 2	Homo sapiens	ILLUMINA	2021-03-08	United States	North America	47	618.36	531	0.995318	18490821
SRR14400510	PRJNA716985	AMPLICON	SAMN18983293	SRX10752580	SARS-CoV-2/Human/USA/MI-CDC-QDX22753035/2021	Illumina MiSeq	PAIRED	RT-PCR	VIRAL RNA	Severe acute respiratory syndrome coronavirus 2	Homo sapiens	ILLUMINA	2021-03-08	United States	North America	37	1967.26	1757	0.995954	58826871
SRR14400511	PRJNA716985	AMPLICON	SAMN18983317	SRX10752579	SARS-CoV-2/Human/USA/IL-CDC-QDX22753033/2021	Illumina MiSeq	PAIRED	RT-PCR	VIRAL RNA	Severe acute respiratory syndrome coronavirus 2	Homo sapiens	ILLUMINA	2021-03-08	United States	North America	37	1841.6	1606	0.986088	55069217
SRR14400512	PRJNA716985	AMPLICON	SAMN18983294	SRX10752578	SARS-CoV-2/Human/USA/MI-CDC-QDX22753030/2021	Illumina MiSeq	PAIRED	RT-PCR	VIRAL RNA	Severe acute respiratory syndrome coronavirus 2	Homo sapiens	ILLUMINA	2021-03-07	United States	North America	35	508.744	442	0.983681	15212962
SRR14400513	PRJNA716985	AMPLICON	SAMN18983318	SRX10752577	SARS-CoV-2/Human/USA/IL-CDC-QDX22752903/2021	Illumina MiSeq	PAIRED	RT-PCR	VIRAL RNA	Severe acute respiratory syndrome coronavirus 2	Homo sapiens	ILLUMINA	2021-03-08	United States	North America	53	2142.58	1834	0.995318	64069531
SRR14400514	PRJNA716985	AMPLICON	SAMN18983279	SRX10752576	SARS-CoV-2/Human/USA/OH-CDC-QDX22752745/2021	Illumina MiSeq	PAIRED	RT-PCR	VIRAL RNA	Severe acute respiratory syndrome coronavirus 2	Homo sapiens	ILLUMINA	2021-03-08	United States	North America	46	246.865	217	0.905896	7382010
SRR14400515	PRJNA716985	AMPLICON	SAMN18983319	SRX10752575	SARS-CoV-2/Human/USA/CT-CDC-QDX22752699/2021	Illumina MiSeq	PAIRED	RT-PCR	VIRAL RNA	Severe acute respiratory syndrome coronavirus 2	Homo sapiens	ILLUMINA	2021-03-08	United States	North America	37	2269.77	2047	0.986791	67872836
SRR14400516	PRJNA716985	AMPLICON	SAMN18983320	SRX10752574	SARS-CoV-2/Human/USA/CT-CDC-QDX22752697/2021	Illumina MiSeq	PAIRED	RT-PCR	VIRAL RNA	Severe acute respiratory syndrome coronavirus 2	Homo sapiens	ILLUMINA	2021-03-08	United States	North America	36	1984.6	1738	0.99485	59345457
SRR14400517	PRJNA716985	AMPLICON	SAMN18983321	SRX10752573	SARS-CoV-2/Human/USA/CT-CDC-QDX22752696/2021	Illumina MiSeq	PAIRED	RT-PCR	VIRAL RNA	Severe acute respiratory syndrome coronavirus 2	Homo sapiens	ILLUMINA	2021-03-08	United States	North America	28	2118.31	1906	0.995619	63343860
SRR14400518	PRJNA716985	AMPLICON	SAMN18983322	SRX10752572	SARS-CoV-2/Human/USA/CT-CDC-QDX22752694/2021	Illumina MiSeq	PAIRED	RT-PCR	VIRAL RNA	Severe acute respiratory syndrome coronavirus 2	Homo sapiens	ILLUMINA	2021-03-07	United States	North America	38	1982.9	1735	0.99485	59294530
SRR14400519	PRJNA716985	AMPLICON	SAMN18983323	SRX10752571	SARS-CoV-2/Human/USA/CT-CDC-QDX22752609/2021	Illumina MiSeq	PAIRED	RT-PCR	VIRAL RNA	Severe acute respiratory syndrome coronavirus 2	Homo sapiens	ILLUMINA	2021-03-09	United States	North America	34	998.058	886	0.986791	29844914
SRR14400520	PRJNA716985	AMPLICON	SAMN18983324	SRX10752570	SARS-CoV-2/Human/USA/CT-CDC-QDX22752491/2021	Illumina MiSeq	PAIRED	RT-PCR	VIRAL RNA	Severe acute respiratory syndrome coronavirus 2	Homo sapiens	ILLUMINA	2021-03-08	United States	North America	76	2196.35	1736	0.989834	65677545
SRR14400521	PRJNA716985	AMPLICON	SAMN18983325	SRX10752569	SARS-CoV-2/Human/USA/CT-CDC-QDX22752490/2021	Illumina MiSeq	PAIRED	RT-PCR	VIRAL RNA	Severe acute respiratory syndrome coronavirus 2	Homo sapiens	ILLUMINA	2021-03-08	United States	North America	33	1274.42	1117	0.995954	38108874
SRR14400522	PRJNA716985	AMPLICON	SAMN18983326	SRX10752568	SARS-CoV-2/Human/USA/CT-CDC-QDX22752487/2021	Illumina MiSeq	PAIRED	RT-PCR	VIRAL RNA	Severe acute respiratory syndrome coronavirus 2	Homo sapiens	ILLUMINA	2021-03-08	United States	North America	37	911.428	748	0.995519	27254436
SRR14400523	PRJNA716985	AMPLICON	SAMN18983327	SRX10752567	SARS-CoV-2/Human/USA/CT-CDC-QDX22752448/2021	Illumina MiSeq	PAIRED	RT-PCR	VIRAL RNA	Severe acute respiratory syndrome coronavirus 2	Homo sapiens	ILLUMINA	2021-03-08	United States	North America	29	1902.33	1722	0.987058	56885501
SRR14400524	PRJNA716985	AMPLICON	SAMN18983328	SRX10752566	SARS-CoV-2/Human/USA/CT-CDC-QDX22752371/2021	Illumina MiSeq	PAIRED	RT-PCR	VIRAL RNA	Severe acute respiratory syndrome coronavirus 2	Homo sapiens	ILLUMINA	2021-03-08	United States	North America	37	1926.33	1632	0.986791	57603136
SRR14400586	PRJNA725674	AMPLICON	SAMN18898967	SRX10753047	K011499	Illumina MiSeq	PAIRED	RT-PCR	VIRAL RNA	Severe acute respiratory syndrome coronavirus 2	Homo sapiens	ILLUMINA	2021-01-26	South Africa	Africa	47	1.06675	0	0	31899
SRR14400587	PRJNA725674	AMPLICON	SAMN18898966	SRX10753046	K011498	Illumina MiSeq	PAIRED	RT-PCR	VIRAL RNA	Severe acute respiratory syndrome coronavirus 2	Homo sapiens	ILLUMINA	2020-12-03	South Africa	Africa	178	1737.12	1034	0.786944	51945204
SRR14400588	PRJNA725674	AMPLICON	SAMN18898965	SRX10753045	K011497	Illumina MiSeq	PAIRED	RT-PCR	VIRAL RNA	Severe acute respiratory syndrome coronavirus 2	Homo sapiens	ILLUMINA	2020-12-03	South Africa	Africa	46	2747.88	2556	0.956961	82169948
SRR14400589	PRJNA725674	AMPLICON	SAMN18898541	SRX10753044	K010594	Illumina MiSeq	PAIRED	RT-PCR	VIRAL RNA	Severe acute respiratory syndrome coronavirus 2	Homo sapiens	ILLUMINA	2020-12-11	South Africa	Africa	31	4980.41	5119	0.982711	148929305
SRR14400590	PRJNA725674	AMPLICON	SAMN18898964	SRX10753043	K011496	Illumina MiSeq	PAIRED	RT-PCR	VIRAL RNA	Severe acute respiratory syndrome coronavirus 2	Homo sapiens	ILLUMINA	2020-11-17	South Africa	Africa	288	1970.66	972	0.764706	58928735
SRR14400591	PRJNA725674	AMPLICON	SAMN18898963	SRX10753042	K011495	Illumina MiSeq	PAIRED	RT-PCR	VIRAL RNA	Severe acute respiratory syndrome coronavirus 2	Homo sapiens	ILLUMINA	2020-12-30	South Africa	Africa	171	2194.95	1715	0.851052	65635505
SRR14400592	PRJNA725674	AMPLICON	SAMN18898962	SRX10753041	K011494	Illumina MiSeq	PAIRED	RT-PCR	VIRAL RNA	Severe acute respiratory syndrome coronavirus 2	Homo sapiens	ILLUMINA	2021-02-08	South Africa	Africa	217	1839.38	1216	0.786911	55002976
SRR14400593	PRJNA725674	AMPLICON	SAMN18898961	SRX10753040	K011493	Illumina MiSeq	PAIRED	RT-PCR	VIRAL RNA	Severe acute respiratory syndrome coronavirus 2	Homo sapiens	ILLUMINA	2020-12-24	South Africa	Africa	224	587.74	278	0.645253	17575189
SRR14400594	PRJNA725674	AMPLICON	SAMN18898960	SRX10753039	K011492	Illumina MiSeq	PAIRED	RT-PCR	VIRAL RNA	Severe acute respiratory syndrome coronavirus 2	Homo sapiens	ILLUMINA	2021-02-02	South Africa	Africa	133	1651.72	1183	0.808681	49391472
SRR14400595	PRJNA725674	AMPLICON	SAMN18898959	SRX10753038	K011491	Illumina MiSeq	PAIRED	RT-PCR	VIRAL RNA	Severe acute respiratory syndrome coronavirus 2	Homo sapiens	ILLUMINA	2021-01-11	South Africa	Africa	132	2041.43	1592	0.876902	61044996
SRR14400596	PRJNA725674	AMPLICON	SAMN18898958	SRX10753037	K011490	Illumina MiSeq	PAIRED	RT-PCR	VIRAL RNA	Severe acute respiratory syndrome coronavirus 2	Homo sapiens	ILLUMINA	2021-01-11	South Africa	Africa	150	1734.3	1142	0.800187	51860820
SRR14400597	PRJNA725674	AMPLICON	SAMN18898957	SRX10753036	K011489	Illumina MiSeq	PAIRED	RT-PCR	VIRAL RNA	Severe acute respiratory syndrome coronavirus 2	Homo sapiens	ILLUMINA	2021-01-11	South Africa	Africa	68	1953.35	1666	0.931244	58411019
SRR14400598	PRJNA725674	AMPLICON	SAMN18898956	SRX10753035	K011488	Illumina MiSeq	PAIRED	RT-PCR	VIRAL RNA	Severe acute respiratory syndrome coronavirus 2	Homo sapiens	ILLUMINA	2021-01-26	South Africa	Africa	129	1352.52	47	0.463398	40444513
SRR14400599	PRJNA725674	AMPLICON	SAMN18898955	SRX10753034	K011486	Illumina MiSeq	PAIRED	RT-PCR	VIRAL RNA	Severe acute respiratory syndrome coronavirus 2	Homo sapiens	ILLUMINA	2021-01-25	South Africa	Africa	62	1647.22	1469	0.969936	49256718
SRR14400600	PRJNA725674	AMPLICON	SAMN18898540	SRX10753033	K010593	Illumina MiSeq	PAIRED	RT-PCR	VIRAL RNA	Severe acute respiratory syndrome coronavirus 2	Homo sapiens	ILLUMINA	2020-12-11	South Africa	Africa	32	1949.54	1870	0.976892	58297198
SRR14400601	PRJNA725674	AMPLICON	SAMN18898954	SRX10753032	K011485	Illumina MiSeq	PAIRED	RT-PCR	VIRAL RNA	Severe acute respiratory syndrome coronavirus 2	Homo sapiens	ILLUMINA	2021-01-25	South Africa	Africa	130	1690.31	1139	0.816239	50545444
SRR14400602	PRJNA725674	AMPLICON	SAMN18898953	SRX10753031	K011484	Illumina MiSeq	PAIRED	RT-PCR	VIRAL RNA	Severe acute respiratory syndrome coronavirus 2	Homo sapiens	ILLUMINA	2021-02-05	South Africa	Africa	133	1333.69	1007	0.829114	39881272
SRR14400603	PRJNA725674	AMPLICON	SAMN18898952	SRX10753030	K011481	Illumina MiSeq	PAIRED	RT-PCR	VIRAL RNA	Severe acute respiratory syndrome coronavirus 2	Homo sapiens	ILLUMINA	2021-02-05	South Africa	Africa	146	1760.32	1009	0.768552	52638823
SRR14400604	PRJNA725674	AMPLICON	SAMN18898951	SRX10753029	K011480	Illumina MiSeq	PAIRED	RT-PCR	VIRAL RNA	Severe acute respiratory syndrome coronavirus 2	Homo sapiens	ILLUMINA	2020-12-24	South Africa	Africa	45	2401.85	2249	0.984216	71822492
SRR14400605	PRJNA725674	AMPLICON	SAMN18898950	SRX10753028	K011479	Illumina MiSeq	PAIRED	RT-PCR	VIRAL RNA	Severe acute respiratory syndrome coronavirus 2	Homo sapiens	ILLUMINA	2021-02-17	South Africa	Africa	142	1749.32	1139	0.782831	52309859
SRR14400606	PRJNA725674	AMPLICON	SAMN18898949	SRX10753027	K011478	Illumina MiSeq	PAIRED	RT-PCR	VIRAL RNA	Severe acute respiratory syndrome coronavirus 2	Homo sapiens	ILLUMINA	2021-01-04	South Africa	Africa	156	1651.83	973	0.782564	49394570
SRR14400607	PRJNA725674	AMPLICON	SAMN18898948	SRX10753026	K011477	Illumina MiSeq	PAIRED	RT-PCR	VIRAL RNA	Severe acute respiratory syndrome coronavirus 2	Homo sapiens	ILLUMINA	2021-01-04	South Africa	Africa	123	1963.45	1276	0.740227	58713100
SRR14400608	PRJNA725674	AMPLICON	SAMN18898947	SRX10753025	K011476	Illumina MiSeq	PAIRED	RT-PCR	VIRAL RNA	Severe acute respiratory syndrome coronavirus 2	Homo sapiens	ILLUMINA	2021-02-05	South Africa	Africa	144	1656.56	960	0.794703	49535986
SRR14400609	PRJNA725674	AMPLICON	SAMN18898946	SRX10753024	K011475	Illumina MiSeq	PAIRED	RT-PCR	VIRAL RNA	Severe acute respiratory syndrome coronavirus 2	Homo sapiens	ILLUMINA	2020-12-24	South Africa	Africa	130	2137.5	1632	0.836003	63917772
SRR14400610	PRJNA725674	AMPLICON	SAMN18898945	SRX10753023	K011474	Illumina MiSeq	PAIRED	RT-PCR	VIRAL RNA	Severe acute respiratory syndrome coronavirus 2	Homo sapiens	ILLUMINA	2020-12-24	South Africa	Africa	33	1683.65	1569	0.98037	50346285
SRR14400611	PRJNA725674	AMPLICON	SAMN18898539	SRX10753022	K010592	Illumina MiSeq	PAIRED	RT-PCR	VIRAL RNA	Severe acute respiratory syndrome coronavirus 2	Homo sapiens	ILLUMINA	2020-12-11	South Africa	Africa	162	1567.1	730	0.764806	46861109
SRR14400612	PRJNA725674	AMPLICON	SAMN18898944	SRX10753021	K011473	Illumina MiSeq	PAIRED	RT-PCR	VIRAL RNA	Severe acute respiratory syndrome coronavirus 2	Homo sapiens	ILLUMINA	2020-12-24	South Africa	Africa	147	1064.83	682	0.748019	31841676
SRR14400613	PRJNA725674	AMPLICON	SAMN18898943	SRX10753020	K011472	Illumina MiSeq	PAIRED	RT-PCR	VIRAL RNA	Severe acute respiratory syndrome coronavirus 2	Homo sapiens	ILLUMINA	2020-12-28	South Africa	Africa	160	971.71	665	0.778885	29057040
SRR14400614	PRJNA725674	AMPLICON	SAMN18898942	SRX10753019	K011471	Illumina MiSeq	PAIRED	RT-PCR	VIRAL RNA	Severe acute respiratory syndrome coronavirus 2	Homo sapiens	ILLUMINA	2021-02-04	South Africa	Africa	117	1916.51	1523	0.855065	57309284
SRR14400615	PRJNA725674	AMPLICON	SAMN18898941	SRX10753018	K011470	Illumina MiSeq	PAIRED	RT-PCR	VIRAL RNA	Severe acute respiratory syndrome coronavirus 2	Homo sapiens	ILLUMINA	2021-02-04	South Africa	Africa	134	1705.31	1255	0.847641	50993995
SRR14400616	PRJNA725674	AMPLICON	SAMN18898940	SRX10753017	K011469	Illumina MiSeq	PAIRED	RT-PCR	VIRAL RNA	Severe acute respiratory syndrome coronavirus 2	Homo sapiens	ILLUMINA	2021-02-04	South Africa	Africa	125	881.069	616	0.753035	26346602
SRR14400617	PRJNA725674	AMPLICON	SAMN18898939	SRX10753016	K011468	Illumina MiSeq	PAIRED	RT-PCR	VIRAL RNA	Severe acute respiratory syndrome coronavirus 2	Homo sapiens	ILLUMINA	2021-02-03	South Africa	Africa	159	1472.25	881	0.807745	44024597
SRR14400618	PRJNA725674	AMPLICON	SAMN18898938	SRX10753015	K011467	Illumina MiSeq	PAIRED	RT-PCR	VIRAL RNA	Severe acute respiratory syndrome coronavirus 2	Homo sapiens	ILLUMINA	2021-02-04	South Africa	Africa	155	1227.04	771	0.777481	36692301
SRR14400619	PRJNA725674	AMPLICON	SAMN18898937	SRX10753014	K011466	Illumina MiSeq	PAIRED	RT-PCR	VIRAL RNA	Severe acute respiratory syndrome coronavirus 2	Homo sapiens	ILLUMINA	2021-02-03	South Africa	Africa	169	1357.22	881	0.789988	40584865
SRR14400620	PRJNA725674	AMPLICON	SAMN18898936	SRX10753013	K011465	Illumina MiSeq	PAIRED	RT-PCR	VIRAL RNA	Severe acute respiratory syndrome coronavirus 2	Homo sapiens	ILLUMINA	2021-02-04	South Africa	Africa	130	1867.87	1291	0.777781	55854770
SRR14400621	PRJNA725674	AMPLICON	SAMN18898935	SRX10753012	K011464	Illumina MiSeq	PAIRED	RT-PCR	VIRAL RNA	Severe acute respiratory syndrome coronavirus 2	Homo sapiens	ILLUMINA	2021-02-03	South Africa	Africa	128	1104.99	7	0.392302	33042447
SRR14400622	PRJNA725674	AMPLICON	SAMN18898538	SRX10753011	K010589	Illumina MiSeq	PAIRED	RT-PCR	VIRAL RNA	Severe acute respiratory syndrome coronavirus 2	Homo sapiens	ILLUMINA	2020-12-10	South Africa	Africa	36	3690.95	3682	0.977494	110370504
SRR14400623	PRJNA725674	AMPLICON	SAMN18898934	SRX10753010	K011462	Illumina MiSeq	PAIRED	RT-PCR	VIRAL RNA	Severe acute respiratory syndrome coronavirus 2	Homo sapiens	ILLUMINA	2021-02-03	South Africa	Africa	135	1683.29	1156	0.783099	50335443
SRR14400624	PRJNA725674	AMPLICON	SAMN18898933	SRX10753009	K011461	Illumina MiSeq	PAIRED	RT-PCR	VIRAL RNA	Severe acute respiratory syndrome coronavirus 2	Homo sapiens	ILLUMINA	2021-02-15	South Africa	Africa	143	1794.19	1357	0.804903	53651803
SRR14400625	PRJNA725674	AMPLICON	SAMN18898932	SRX10753008	K011460	Illumina MiSeq	PAIRED	RT-PCR	VIRAL RNA	Severe acute respiratory syndrome coronavirus 2	Homo sapiens	ILLUMINA	2021-02-04	South Africa	Africa	140	1390.72	1045	0.78146	41586771
SRR14400626	PRJNA725674	AMPLICON	SAMN18898931	SRX10753007	K011459	Illumina MiSeq	PAIRED	RT-PCR	VIRAL RNA	Severe acute respiratory syndrome coronavirus 2	Homo sapiens	ILLUMINA	2020-12-24	South Africa	Africa	132	1577.89	1171	0.842223	47183758
SRR14400627	PRJNA725674	AMPLICON	SAMN18898930	SRX10753006	K011458	Illumina MiSeq	PAIRED	RT-PCR	VIRAL RNA	Severe acute respiratory syndrome coronavirus 2	Homo sapiens	ILLUMINA	2020-12-15	South Africa	Africa	124	1346.56	870	0.751296	40266200
SRR14400628	PRJNA725674	AMPLICON	SAMN18898929	SRX10753005	K011457	Illumina MiSeq	PAIRED	RT-PCR	VIRAL RNA	Severe acute respiratory syndrome coronavirus 2	Homo sapiens	ILLUMINA	2021-02-08	South Africa	Africa	133	1452.9	895	0.79059	43446006
SRR14400629	PRJNA725674	AMPLICON	SAMN18898928	SRX10753004	K011456	Illumina MiSeq	PAIRED	RT-PCR	VIRAL RNA	Severe acute respiratory syndrome coronavirus 2	Homo sapiens	ILLUMINA	2020-12-28	South Africa	Africa	128	1598.67	1120	0.868408	47805175
SRR14400630	PRJNA725674	AMPLICON	SAMN18898927	SRX10753003	K011455	Illumina MiSeq	PAIRED	RT-PCR	VIRAL RNA	Severe acute respiratory syndrome coronavirus 2	Homo sapiens	ILLUMINA	2021-01-11	South Africa	Africa	143	1848.15	1188	0.814701	55265115
SRR14400631	PRJNA725674	AMPLICON	SAMN18898926	SRX10753002	K011454	Illumina MiSeq	PAIRED	RT-PCR	VIRAL RNA	Severe acute respiratory syndrome coronavirus 2	Homo sapiens	ILLUMINA	2021-01-18	South Africa	Africa	58	1788.59	1657	0.971173	53484336
SRR14400632	PRJNA725674	AMPLICON	SAMN18898925	SRX10753001	K011452	Illumina MiSeq	PAIRED	RT-PCR	VIRAL RNA	Severe acute respiratory syndrome coronavirus 2	Homo sapiens	ILLUMINA	2020-12-23	South Africa	Africa	177	1478.99	203	0.548473	44226220
SRR14400633	PRJNA725674	AMPLICON	SAMN18898537	SRX10753000	K010588	Illumina MiSeq	PAIRED	RT-PCR	VIRAL RNA	Severe acute respiratory syndrome coronavirus 2	Homo sapiens	ILLUMINA	2020-12-10	South Africa	Africa	182	2100.54	1194	0.774738	62812546
SRR14400634	PRJNA725674	AMPLICON	SAMN18898924	SRX10752999	K011451	Illumina MiSeq	PAIRED	RT-PCR	VIRAL RNA	Severe acute respiratory syndrome coronavirus 2	Homo sapiens	ILLUMINA	2021-01-04	South Africa	Africa	169	1830.03	1232	0.823496	54723314
SRR14400635	PRJNA725674	AMPLICON	SAMN18898923	SRX10752998	K011450	Illumina MiSeq	PAIRED	RT-PCR	VIRAL RNA	Severe acute respiratory syndrome coronavirus 2	Homo sapiens	ILLUMINA	2021-02-08	South Africa	Africa	176	1180	817	0.78156	35285637
SRR14400636	PRJNA725674	AMPLICON	SAMN18898922	SRX10752997	K011449	Illumina MiSeq	PAIRED	RT-PCR	VIRAL RNA	Severe acute respiratory syndrome coronavirus 2	Homo sapiens	ILLUMINA	2020-11-17	South Africa	Africa	145	1782.96	1174	0.824499	53315996
SRR14400637	PRJNA725674	AMPLICON	SAMN18898921	SRX10752996	K011448	Illumina MiSeq	PAIRED	RT-PCR	VIRAL RNA	Severe acute respiratory syndrome coronavirus 2	Homo sapiens	ILLUMINA	2020-11-19	South Africa	Africa	139	1261.65	863	0.79497	37726998
SRR14400638	PRJNA725674	AMPLICON	SAMN18898920	SRX10752995	K011447	Illumina MiSeq	PAIRED	RT-PCR	VIRAL RNA	Severe acute respiratory syndrome coronavirus 2	Homo sapiens	ILLUMINA	2020-11-23	South Africa	Africa	111	1781.96	1418	0.903655	53286068
SRR14400639	PRJNA725674	AMPLICON	SAMN18898919	SRX10752994	K011446	Illumina MiSeq	PAIRED	RT-PCR	VIRAL RNA	Severe acute respiratory syndrome coronavirus 2	Homo sapiens	ILLUMINA	2020-12-18	South Africa	Africa	39	2011.84	1688	0.976323	60160148
SRR14400640	PRJNA725674	AMPLICON	SAMN18898918	SRX10752993	K011445	Illumina MiSeq	PAIRED	RT-PCR	VIRAL RNA	Severe acute respiratory syndrome coronavirus 2	Homo sapiens	ILLUMINA	2021-02-01	South Africa	Africa	118	1664.76	893	0.79166	49781429
SRR14400641	PRJNA725674	AMPLICON	SAMN18898917	SRX10752992	K011444	Illumina MiSeq	PAIRED	RT-PCR	VIRAL RNA	Severe acute respiratory syndrome coronavirus 2	Homo sapiens	ILLUMINA	2021-01-15	South Africa	Africa	121	1436.23	1060	0.855198	42947684
SRR14400642	PRJNA725674	AMPLICON	SAMN18898916	SRX10752991	K011443	Illumina MiSeq	PAIRED	RT-PCR	VIRAL RNA	Severe acute respiratory syndrome coronavirus 2	Homo sapiens	ILLUMINA	2021-01-22	South Africa	Africa	40	1880.73	1719	0.97629	56239410
SRR14400643	PRJNA725674	AMPLICON	SAMN18898915	SRX10752990	K011442	Illumina MiSeq	PAIRED	RT-PCR	VIRAL RNA	Severe acute respiratory syndrome coronavirus 2	Homo sapiens	ILLUMINA	2021-01-04	South Africa	Africa	143	1808.47	1327	0.875364	54078681
SRR14400644	PRJNA725674	AMPLICON	SAMN18898536	SRX10752989	K010587	Illumina MiSeq	PAIRED	RT-PCR	VIRAL RNA	Severe acute respiratory syndrome coronavirus 2	Homo sapiens	ILLUMINA	2020-12-08	South Africa	Africa	181	1359.06	835	0.749724	40640040
SRR14400645	PRJNA725674	AMPLICON	SAMN18898914	SRX10752988	K011441	Illumina MiSeq	PAIRED	RT-PCR	VIRAL RNA	Severe acute respiratory syndrome coronavirus 2	Homo sapiens	ILLUMINA	2021-01-04	South Africa	Africa	42	1646.5	1511	0.966023	49235413
SRR14400646	PRJNA725674	AMPLICON	SAMN18898913	SRX10752987	K011440	Illumina MiSeq	PAIRED	RT-PCR	VIRAL RNA	Severe acute respiratory syndrome coronavirus 2	Homo sapiens	ILLUMINA	2020-12-15	South Africa	Africa	61	1890.5	531	0.557068	56531490
SRR14400647	PRJNA725674	AMPLICON	SAMN18898912	SRX10752986	K011439	Illumina MiSeq	PAIRED	RT-PCR	VIRAL RNA	Severe acute respiratory syndrome coronavirus 2	Homo sapiens	ILLUMINA	2021-01-06	South Africa	Africa	186	1216.41	217	0.620573	36374395
SRR14400648	PRJNA725674	AMPLICON	SAMN18898911	SRX10752985	K011438	Illumina MiSeq	PAIRED	RT-PCR	VIRAL RNA	Severe acute respiratory syndrome coronavirus 2	Homo sapiens	ILLUMINA	2021-01-06	South Africa	Africa	154	1335.01	741	0.772431	39920817
SRR14400649	PRJNA725674	AMPLICON	SAMN18898909	SRX10752984	K011436	Illumina MiSeq	PAIRED	RT-PCR	VIRAL RNA	Severe acute respiratory syndrome coronavirus 2	Homo sapiens	ILLUMINA	2021-01-18	South Africa	Africa	51	2009.04	1882	0.965622	60076351
SRR14400650	PRJNA725674	AMPLICON	SAMN18898908	SRX10752983	K011435	Illumina MiSeq	PAIRED	RT-PCR	VIRAL RNA	Severe acute respiratory syndrome coronavirus 2	Homo sapiens	ILLUMINA	2021-01-28	South Africa	Africa	47	1560.98	1402	0.972678	46678005
SRR14400651	PRJNA725674	AMPLICON	SAMN18898907	SRX10752982	K011434	Illumina MiSeq	PAIRED	RT-PCR	VIRAL RNA	Severe acute respiratory syndrome coronavirus 2	Homo sapiens	ILLUMINA	2021-01-28	South Africa	Africa	177	1611.09	960	0.812728	48176436
SRR14400652	PRJNA725674	AMPLICON	SAMN18898906	SRX10752981	K011433	Illumina MiSeq	PAIRED	RT-PCR	VIRAL RNA	Severe acute respiratory syndrome coronavirus 2	Homo sapiens	ILLUMINA	2021-01-05	South Africa	Africa	53	2027.17	1367	0.955289	60618511
SRR14400653	PRJNA725674	AMPLICON	SAMN18898905	SRX10752980	K011432	Illumina MiSeq	PAIRED	RT-PCR	VIRAL RNA	Severe acute respiratory syndrome coronavirus 2	Homo sapiens	ILLUMINA	2021-02-01	South Africa	Africa	143	1838.93	1113	0.80731	54989667
SRR14400654	PRJNA725674	AMPLICON	SAMN18898904	SRX10752979	K011431	Illumina MiSeq	PAIRED	RT-PCR	VIRAL RNA	Severe acute respiratory syndrome coronavirus 2	Homo sapiens	ILLUMINA	2020-12-28	South Africa	Africa	38	2153.97	1958	0.981875	64410037
SRR14400655	PRJNA725674	AMPLICON	SAMN18898535	SRX10752978	K010586	Illumina MiSeq	PAIRED	RT-PCR	VIRAL RNA	Severe acute respiratory syndrome coronavirus 2	Homo sapiens	ILLUMINA	2020-12-14	South Africa	Africa	34	2156.06	2059	0.97726	64472793
SRR14400656	PRJNA725674	AMPLICON	SAMN18898903	SRX10752977	K011430	Illumina MiSeq	PAIRED	RT-PCR	VIRAL RNA	Severe acute respiratory syndrome coronavirus 2	Homo sapiens	ILLUMINA	2021-01-05	South Africa	Africa	151	1835.2	1147	0.809785	54877872
SRR14400657	PRJNA725674	AMPLICON	SAMN18898902	SRX10752976	K011429	Illumina MiSeq	PAIRED	RT-PCR	VIRAL RNA	Severe acute respiratory syndrome coronavirus 2	Homo sapiens	ILLUMINA	2021-01-05	South Africa	Africa	155	1728.26	1090	0.778016	51680114
SRR14400658	PRJNA725674	AMPLICON	SAMN18898901	SRX10752975	K011428	Illumina MiSeq	PAIRED	RT-PCR	VIRAL RNA	Severe acute respiratory syndrome coronavirus 2	Homo sapiens	ILLUMINA	2021-01-06	South Africa	Africa	130	1356.18	23	0.422098	40553714
SRR14400659	PRJNA725674	AMPLICON	SAMN18898900	SRX10752974	K011427	Illumina MiSeq	PAIRED	RT-PCR	VIRAL RNA	Severe acute respiratory syndrome coronavirus 2	Homo sapiens	ILLUMINA	2020-12-17	South Africa	Africa	165	1578.96	991	0.786443	47215587
SRR14400660	PRJNA725674	AMPLICON	SAMN18898899	SRX10752973	K011426	Illumina MiSeq	PAIRED	RT-PCR	VIRAL RNA	Severe acute respiratory syndrome coronavirus 2	Homo sapiens	ILLUMINA	2021-01-08	South Africa	Africa	160	1836.31	1067	0.803665	54911321
SRR14400661	PRJNA725674	AMPLICON	SAMN18898898	SRX10752972	K011425	Illumina MiSeq	PAIRED	RT-PCR	VIRAL RNA	Severe acute respiratory syndrome coronavirus 2	Homo sapiens	ILLUMINA	2021-01-08	South Africa	Africa	163	1755.33	1184	0.798248	52489629
SRR14400662	PRJNA725674	AMPLICON	SAMN18898897	SRX10752971	K011424	Illumina MiSeq	PAIRED	RT-PCR	VIRAL RNA	Severe acute respiratory syndrome coronavirus 2	Homo sapiens	ILLUMINA	2021-01-18	South Africa	Africa	172	1682.4	1019	0.783567	50308941
SRR14400663	PRJNA725674	AMPLICON	SAMN18898896	SRX10752970	K011423	Illumina MiSeq	PAIRED	RT-PCR	VIRAL RNA	Severe acute respiratory syndrome coronavirus 2	Homo sapiens	ILLUMINA	2021-01-18	South Africa	Africa	167	1506.64	1176	0.854095	45053138
SRR14400664	PRJNA725674	AMPLICON	SAMN18898895	SRX10752969	K011422	Illumina MiSeq	PAIRED	RT-PCR	VIRAL RNA	Severe acute respiratory syndrome coronavirus 2	Homo sapiens	ILLUMINA	2021-01-27	South Africa	Africa	155	1663.39	925	0.755075	49740251
SRR14400665	PRJNA725674	AMPLICON	SAMN18898894	SRX10752968	K011421	Illumina MiSeq	PAIRED	RT-PCR	VIRAL RNA	Severe acute respiratory syndrome coronavirus 2	Homo sapiens	ILLUMINA	2021-01-27	South Africa	Africa	136	1835.16	1251	0.833495	54876732
SRR14400666	PRJNA725674	AMPLICON	SAMN18898534	SRX10752967	K010585	Illumina MiSeq	PAIRED	RT-PCR	VIRAL RNA	Severe acute respiratory syndrome coronavirus 2	Homo sapiens	ILLUMINA	2020-11-11	South Africa	Africa	48	2101.53	1860	0.950072	62842035
SRR14400667	PRJNA725674	AMPLICON	SAMN18898498	SRX10752966	K010547	Illumina MiSeq	PAIRED	RT-PCR	VIRAL RNA	Severe acute respiratory syndrome coronavirus 2	Homo sapiens	ILLUMINA	2020-12-10	South Africa	Africa	37	2293.52	2254	0.97629	68583133
SRR14400668	PRJNA725674	AMPLICON	SAMN18898893	SRX10752965	K011420	Illumina MiSeq	PAIRED	RT-PCR	VIRAL RNA	Severe acute respiratory syndrome coronavirus 2	Homo sapiens	ILLUMINA	2021-01-27	South Africa	Africa	171	1629.37	1037	0.846771	48722992
SRR14400669	PRJNA725674	AMPLICON	SAMN18898892	SRX10752964	K011419	Illumina MiSeq	PAIRED	RT-PCR	VIRAL RNA	Severe acute respiratory syndrome coronavirus 2	Homo sapiens	ILLUMINA	2021-01-29	South Africa	Africa	181	1104.67	771	0.791459	33032855
SRR14400670	PRJNA725674	AMPLICON	SAMN18898891	SRX10752963	K011418	Illumina MiSeq	PAIRED	RT-PCR	VIRAL RNA	Severe acute respiratory syndrome coronavirus 2	Homo sapiens	ILLUMINA	2020-12-28	South Africa	Africa	46	2522.22	2318	0.975053	75421866
SRR14400671	PRJNA725674	AMPLICON	SAMN18898890	SRX10752962	K011417	Illumina MiSeq	PAIRED	RT-PCR	VIRAL RNA	Severe acute respiratory syndrome coronavirus 2	Homo sapiens	ILLUMINA	2020-12-28	South Africa	Africa	56	1642.73	1507	0.969234	49122606
SRR14400672	PRJNA725674	AMPLICON	SAMN18898889	SRX10752961	K011416	Illumina MiSeq	PAIRED	RT-PCR	VIRAL RNA	Severe acute respiratory syndrome coronavirus 2	Homo sapiens	ILLUMINA	2020-12-28	South Africa	Africa	40	2545.32	2337	0.944387	76112582
SRR14400673	PRJNA725674	AMPLICON	SAMN18898888	SRX10752960	K011415	Illumina MiSeq	PAIRED	RT-PCR	VIRAL RNA	Severe acute respiratory syndrome coronavirus 2	Homo sapiens	ILLUMINA	2020-12-28	South Africa	Africa	161	1347.87	907	0.799284	40305430
SRR14400674	PRJNA725674	AMPLICON	SAMN18898887	SRX10752959	K011414	Illumina MiSeq	PAIRED	RT-PCR	VIRAL RNA	Severe acute respiratory syndrome coronavirus 2	Homo sapiens	ILLUMINA	2020-12-24	South Africa	Africa	160	1861.69	1356	0.816808	55670158
SRR14400675	PRJNA725674	AMPLICON	SAMN18898886	SRX10752958	K011413	Illumina MiSeq	PAIRED	RT-PCR	VIRAL RNA	Severe acute respiratory syndrome coronavirus 2	Homo sapiens	ILLUMINA	2021-01-21	South Africa	Africa	179	1880.75	1116	0.807277	56240137
SRR14400676	PRJNA725674	AMPLICON	SAMN18898885	SRX10752957	K011412	Illumina MiSeq	PAIRED	RT-PCR	VIRAL RNA	Severe acute respiratory syndrome coronavirus 2	Homo sapiens	ILLUMINA	2021-01-20	South Africa	Africa	169	1849.26	1197	0.801124	55298428
SRR14400677	PRJNA725674	AMPLICON	SAMN18898884	SRX10752956	K011411	Illumina MiSeq	PAIRED	RT-PCR	VIRAL RNA	Severe acute respiratory syndrome coronavirus 2	Homo sapiens	ILLUMINA	2021-01-22	South Africa	Africa	133	2222.81	1861	0.880815	66468670
SRR14400678	PRJNA725674	AMPLICON	SAMN18898533	SRX10752955	K010584	Illumina MiSeq	PAIRED	RT-PCR	VIRAL RNA	Severe acute respiratory syndrome coronavirus 2	Homo sapiens	ILLUMINA	2020-12-14	South Africa	Africa	153	1999.04	1198	0.807511	59777202
SRR14400679	PRJNA725674	AMPLICON	SAMN18898883	SRX10752954	K011410	Illumina MiSeq	PAIRED	RT-PCR	VIRAL RNA	Severe acute respiratory syndrome coronavirus 2	Homo sapiens	ILLUMINA	2021-01-22	South Africa	Africa	157	1578.99	972	0.806173	47216525
SRR14400680	PRJNA725674	AMPLICON	SAMN18898882	SRX10752953	K011409	Illumina MiSeq	PAIRED	RT-PCR	VIRAL RNA	Severe acute respiratory syndrome coronavirus 2	Homo sapiens	ILLUMINA	2021-01-22	South Africa	Africa	100	1465.57	1004	0.905695	43825056
SRR14400681	PRJNA725674	AMPLICON	SAMN18898881	SRX10752952	K011408	Illumina MiSeq	PAIRED	RT-PCR	VIRAL RNA	Severe acute respiratory syndrome coronavirus 2	Homo sapiens	ILLUMINA	2020-12-29	South Africa	Africa	78	1656.25	1258	0.90205	49526894
SRR14400682	PRJNA725674	AMPLICON	SAMN18898880	SRX10752951	K011407	Illumina MiSeq	PAIRED	RT-PCR	VIRAL RNA	Severe acute respiratory syndrome coronavirus 2	Homo sapiens	ILLUMINA	2020-12-29	South Africa	Africa	150	2815.08	2183	0.836705	84179194
SRR14400683	PRJNA725674	AMPLICON	SAMN18898879	SRX10752950	K011406	Illumina MiSeq	PAIRED	RT-PCR	VIRAL RNA	Severe acute respiratory syndrome coronavirus 2	Homo sapiens	ILLUMINA	2020-12-29	South Africa	Africa	153	2284.27	1657	0.819951	68306516
SRR14400684	PRJNA725674	AMPLICON	SAMN18898878	SRX10752949	K011405	Illumina MiSeq	PAIRED	RT-PCR	VIRAL RNA	Severe acute respiratory syndrome coronavirus 2	Homo sapiens	ILLUMINA	2021-01-05	South Africa	Africa	62	1488.24	984	0.844765	44502699
SRR14400685	PRJNA725674	AMPLICON	SAMN18898877	SRX10752948	K011404	Illumina MiSeq	PAIRED	RT-PCR	VIRAL RNA	Severe acute respiratory syndrome coronavirus 2	Homo sapiens	ILLUMINA	2021-02-09	South Africa	Africa	114	1502.46	26	0.453332	44928026
SRR14400686	PRJNA725674	AMPLICON	SAMN18898876	SRX10752947	K011403	Illumina MiSeq	PAIRED	RT-PCR	VIRAL RNA	Severe acute respiratory syndrome coronavirus 2	Homo sapiens	ILLUMINA	2021-02-08	South Africa	Africa	139	2148.18	1005	0.81119	64237176
SRR14400687	PRJNA725674	AMPLICON	SAMN18898875	SRX10752946	K011402	Illumina MiSeq	PAIRED	RT-PCR	VIRAL RNA	Severe acute respiratory syndrome coronavirus 2	Homo sapiens	ILLUMINA	2021-01-04	South Africa	Africa	148	1277.92	300	0.591278	38213697
SRR14400688	PRJNA725674	AMPLICON	SAMN18898874	SRX10752945	K011401	Illumina MiSeq	PAIRED	RT-PCR	VIRAL RNA	Severe acute respiratory syndrome coronavirus 2	Homo sapiens	ILLUMINA	2021-01-04	South Africa	Africa	163	1751.02	1290	0.827308	52360682
SRR14400689	PRJNA725674	AMPLICON	SAMN18898532	SRX10752944	K010583	Illumina MiSeq	PAIRED	RT-PCR	VIRAL RNA	Severe acute respiratory syndrome coronavirus 2	Homo sapiens	ILLUMINA	2020-12-14	South Africa	Africa	35	2006.8	1932	0.97619	60009376
SRR14400690	PRJNA725674	AMPLICON	SAMN18898678	SRX10752943	K011152	Illumina MiSeq	PAIRED	RT-PCR	VIRAL RNA	Severe acute respiratory syndrome coronavirus 2	Homo sapiens	ILLUMINA	2021-01-18	South Africa	Africa	102	762.196	141	0.539846	22791937
SRR14400691	PRJNA725674	AMPLICON	SAMN18898677	SRX10752942	K011151	Illumina MiSeq	PAIRED	RT-PCR	VIRAL RNA	Severe acute respiratory syndrome coronavirus 2	Homo sapiens	ILLUMINA	2020-12-30	South Africa	Africa	133	670.03	253	0.620373	20035917
SRR14400692	PRJNA725674	AMPLICON	SAMN18898676	SRX10752941	K011150	Illumina MiSeq	PAIRED	RT-PCR	VIRAL RNA	Severe acute respiratory syndrome coronavirus 2	Homo sapiens	ILLUMINA	2021-02-02	South Africa	Africa	91	928.838	66	0.464435	27775043
SRR14400693	PRJNA725674	AMPLICON	SAMN18898675	SRX10752940	K011148	Illumina MiSeq	PAIRED	RT-PCR	VIRAL RNA	Severe acute respiratory syndrome coronavirus 2	Homo sapiens	ILLUMINA	2020-12-02	South Africa	Africa	131	36.3299	8	0.124168	1086374
SRR14400694	PRJNA725674	AMPLICON	SAMN18898674	SRX10752939	K011147	Illumina MiSeq	PAIRED	RT-PCR	VIRAL RNA	Severe acute respiratory syndrome coronavirus 2	Homo sapiens	ILLUMINA	2021-01-06	South Africa	Africa	122	744.755	202	0.603852	22270413
SRR14400695	PRJNA725674	AMPLICON	SAMN18898512	SRX10752938	K010562	Illumina MiSeq	PAIRED	RT-PCR	VIRAL RNA	Severe acute respiratory syndrome coronavirus 2	Homo sapiens	ILLUMINA	2020-12-08	South Africa	Africa	70	2431.65	1896	0.889242	72713767
SRR14400696	PRJNA725674	AMPLICON	SAMN18898673	SRX10752937	K011146	Illumina MiSeq	PAIRED	RT-PCR	VIRAL RNA	Severe acute respiratory syndrome coronavirus 2	Homo sapiens	ILLUMINA	2020-12-30	South Africa	Africa	52	694.275	622	0.844163	20760903
SRR14400697	PRJNA725674	AMPLICON	SAMN18898672	SRX10752936	K011145	Illumina MiSeq	PAIRED	RT-PCR	VIRAL RNA	Severe acute respiratory syndrome coronavirus 2	Homo sapiens	ILLUMINA	2021-01-15	South Africa	Africa	193	897.778	411	0.720262	26846256
SRR14400698	PRJNA725674	AMPLICON	SAMN18898671	SRX10752935	K011144	Illumina MiSeq	PAIRED	RT-PCR	VIRAL RNA	Severe acute respiratory syndrome coronavirus 2	Homo sapiens	ILLUMINA	2021-01-18	South Africa	Africa	188	870.434	336	0.664348	26028577
SRR14400699	PRJNA725674	AMPLICON	SAMN18898670	SRX10752934	K011143	Illumina MiSeq	PAIRED	RT-PCR	VIRAL RNA	Severe acute respiratory syndrome coronavirus 2	Homo sapiens	ILLUMINA	2021-01-06	South Africa	Africa	198	861.027	276	0.647995	25747292
SRR14400700	PRJNA725674	AMPLICON	SAMN18898669	SRX10752933	K011142	Illumina MiSeq	PAIRED	RT-PCR	VIRAL RNA	Severe acute respiratory syndrome coronavirus 2	Homo sapiens	ILLUMINA	2020-12-24	South Africa	Africa	162	827.652	219	0.62365	24749280
SRR14400701	PRJNA725674	AMPLICON	SAMN18898668	SRX10752932	K011141	Illumina MiSeq	PAIRED	RT-PCR	VIRAL RNA	Severe acute respiratory syndrome coronavirus 2	Homo sapiens	ILLUMINA	2021-01-05	South Africa	Africa	164	645.994	175	0.568873	19317166
SRR14400702	PRJNA725674	AMPLICON	SAMN18898667	SRX10752931	K011140	Illumina MiSeq	PAIRED	RT-PCR	VIRAL RNA	Severe acute respiratory syndrome coronavirus 2	Homo sapiens	ILLUMINA	2021-01-08	South Africa	Africa	208	663.931	239	0.581982	19853515
SRR14400703	PRJNA725674	AMPLICON	SAMN18898666	SRX10752930	K011139	Illumina MiSeq	PAIRED	RT-PCR	VIRAL RNA	Severe acute respiratory syndrome coronavirus 2	Homo sapiens	ILLUMINA	2021-01-11	South Africa	Africa	162	791.631	250	0.617764	23672134
SRR14400704	PRJNA725674	AMPLICON	SAMN18898665	SRX10752929	K011138	Illumina MiSeq	PAIRED	RT-PCR	VIRAL RNA	Severe acute respiratory syndrome coronavirus 2	Homo sapiens	ILLUMINA	2020-12-22	South Africa	Africa	50	1197.28	1130	0.929907	35802183
SRR14400705	PRJNA725674	AMPLICON	SAMN18898664	SRX10752928	K011137	Illumina MiSeq	PAIRED	RT-PCR	VIRAL RNA	Severe acute respiratory syndrome coronavirus 2	Homo sapiens	ILLUMINA	2020-12-23	South Africa	Africa	157	1657.78	544	0.749824	49572485
SRR14400706	PRJNA725674	AMPLICON	SAMN18898511	SRX10752927	K010561	Illumina MiSeq	PAIRED	RT-PCR	VIRAL RNA	Severe acute respiratory syndrome coronavirus 2	Homo sapiens	ILLUMINA	2020-12-08	South Africa	Africa	144	1681.46	613	0.716851	50280678
SRR14400707	PRJNA725674	AMPLICON	SAMN18898663	SRX10752926	K011136	Illumina MiSeq	PAIRED	RT-PCR	VIRAL RNA	Severe acute respiratory syndrome coronavirus 2	Homo sapiens	ILLUMINA	2020-12-21	South Africa	Africa	43	1092.32	1036	0.962847	32663579
SRR14400708	PRJNA725674	AMPLICON	SAMN18898662	SRX10752925	K011135	Illumina MiSeq	PAIRED	RT-PCR	VIRAL RNA	Severe acute respiratory syndrome coronavirus 2	Homo sapiens	ILLUMINA	2020-12-18	South Africa	Africa	219	841.712	305	0.607598	25169720
SRR14400709	PRJNA725674	AMPLICON	SAMN18898661	SRX10752924	K011134	Illumina MiSeq	PAIRED	RT-PCR	VIRAL RNA	Severe acute respiratory syndrome coronavirus 2	Homo sapiens	ILLUMINA	2020-12-21	South Africa	Africa	105	598.165	14	0.308263	17886926
SRR14400710	PRJNA725674	AMPLICON	SAMN18898660	SRX10752923	K010753	Illumina MiSeq	PAIRED	RT-PCR	VIRAL RNA	Severe acute respiratory syndrome coronavirus 2	Homo sapiens	ILLUMINA	2020-12-21	South Africa	Africa	38	2195.17	2021	0.959636	65642246
SRR14400711	PRJNA725674	AMPLICON	SAMN18898659	SRX10752922	K010752	Illumina MiSeq	PAIRED	RT-PCR	VIRAL RNA	Severe acute respiratory syndrome coronavirus 2	Homo sapiens	ILLUMINA	2020-12-08	South Africa	Africa	58	2072.32	1723	0.916597	61968646
SRR14400712	PRJNA725674	AMPLICON	SAMN18898658	SRX10752921	K010751	Illumina MiSeq	PAIRED	RT-PCR	VIRAL RNA	Severe acute respiratory syndrome coronavirus 2	Homo sapiens	ILLUMINA	2021-01-15	South Africa	Africa	233	1525.87	891	0.755242	45628229
SRR14400713	PRJNA725674	AMPLICON	SAMN18898657	SRX10752920	K010750	Illumina MiSeq	PAIRED	RT-PCR	VIRAL RNA	Severe acute respiratory syndrome coronavirus 2	Homo sapiens	ILLUMINA	2020-12-07	South Africa	Africa	39	1660.27	1582	0.97619	49646950
SRR14400714	PRJNA725674	AMPLICON	SAMN18898656	SRX10752919	K010749	Illumina MiSeq	PAIRED	RT-PCR	VIRAL RNA	Severe acute respiratory syndrome coronavirus 2	Homo sapiens	ILLUMINA	2020-12-14	South Africa	Africa	249	1807.48	1023	0.776243	54049037
SRR14400715	PRJNA725674	AMPLICON	SAMN18898655	SRX10752918	K010748	Illumina MiSeq	PAIRED	RT-PCR	VIRAL RNA	Severe acute respiratory syndrome coronavirus 2	Homo sapiens	ILLUMINA	2020-12-15	South Africa	Africa	194	1935.35	1193	0.788115	57872750
SRR14400716	PRJNA725674	AMPLICON	SAMN18898654	SRX10752917	K010744	Illumina MiSeq	PAIRED	RT-PCR	VIRAL RNA	Severe acute respiratory syndrome coronavirus 2	Homo sapiens	ILLUMINA	2020-11-20	South Africa	Africa	198	1075.54	477	0.710798	32161991
SRR14400717	PRJNA725674	AMPLICON	SAMN18898510	SRX10752916	K010560	Illumina MiSeq	PAIRED	RT-PCR	VIRAL RNA	Severe acute respiratory syndrome coronavirus 2	Homo sapiens	ILLUMINA	2020-12-11	South Africa	Africa	158	2192.34	771	0.74755	65557543
SRR14400718	PRJNA725674	AMPLICON	SAMN18898653	SRX10752915	K010743	Illumina MiSeq	PAIRED	RT-PCR	VIRAL RNA	Severe acute respiratory syndrome coronavirus 2	Homo sapiens	ILLUMINA	2021-01-18	South Africa	Africa	186	1566.14	750	0.751898	46832335
SRR14400719	PRJNA725674	AMPLICON	SAMN18898652	SRX10752914	K010742	Illumina MiSeq	PAIRED	RT-PCR	VIRAL RNA	Severe acute respiratory syndrome coronavirus 2	Homo sapiens	ILLUMINA	2021-01-05	South Africa	Africa	184	1886.39	888	0.765274	56408866
SRR14400720	PRJNA725674	AMPLICON	SAMN18898651	SRX10752913	K010741	Illumina MiSeq	PAIRED	RT-PCR	VIRAL RNA	Severe acute respiratory syndrome coronavirus 2	Homo sapiens	ILLUMINA	2021-01-04	South Africa	Africa	172	1630.16	790	0.76999	48746566
SRR14400721	PRJNA725674	AMPLICON	SAMN18898650	SRX10752912	K010740	Illumina MiSeq	PAIRED	RT-PCR	VIRAL RNA	Severe acute respiratory syndrome coronavirus 2	Homo sapiens	ILLUMINA	2021-02-03	South Africa	Africa	178	1556.91	814	0.76504	46556194
SRR14400722	PRJNA725674	AMPLICON	SAMN18898649	SRX10752911	K010739	Illumina MiSeq	PAIRED	RT-PCR	VIRAL RNA	Severe acute respiratory syndrome coronavirus 2	Homo sapiens	ILLUMINA	2020-12-28	South Africa	Africa	173	1646.06	1014	0.788282	49222194
SRR14400723	PRJNA725674	AMPLICON	SAMN18898648	SRX10752910	K010738	Illumina MiSeq	PAIRED	RT-PCR	VIRAL RNA	Severe acute respiratory syndrome coronavirus 2	Homo sapiens	ILLUMINA	2020-12-29	South Africa	Africa	178	1928.85	1122	0.79895	57678370
SRR14400724	PRJNA725674	AMPLICON	SAMN18898647	SRX10752909	K010737	Illumina MiSeq	PAIRED	RT-PCR	VIRAL RNA	Severe acute respiratory syndrome coronavirus 2	Homo sapiens	ILLUMINA	2020-12-28	South Africa	Africa	157	1694.39	1160	0.776444	50667203
SRR14400725	PRJNA725674	AMPLICON	SAMN18898646	SRX10752908	K010736	Illumina MiSeq	PAIRED	RT-PCR	VIRAL RNA	Severe acute respiratory syndrome coronavirus 2	Homo sapiens	ILLUMINA	2020-12-29	South Africa	Africa	199	1840.26	1258	0.824432	55029276
SRR14400726	PRJNA725674	AMPLICON	SAMN18898645	SRX10752907	K010735	Illumina MiSeq	PAIRED	RT-PCR	VIRAL RNA	Severe acute respiratory syndrome coronavirus 2	Homo sapiens	ILLUMINA	2020-12-29	South Africa	Africa	200	1986.42	1322	0.796676	59399919
SRR14400727	PRJNA725674	AMPLICON	SAMN18898644	SRX10752906	K010734	Illumina MiSeq	PAIRED	RT-PCR	VIRAL RNA	Severe acute respiratory syndrome coronavirus 2	Homo sapiens	ILLUMINA	2020-12-28	South Africa	Africa	159	1922.82	1242	0.813898	57497978
SRR14400728	PRJNA725674	AMPLICON	SAMN18898509	SRX10752905	K010559	Illumina MiSeq	PAIRED	RT-PCR	VIRAL RNA	Severe acute respiratory syndrome coronavirus 2	Homo sapiens	ILLUMINA	2020-12-11	South Africa	Africa	321	2277.66	1487	0.839514	68108801
SRR14400729	PRJNA725674	AMPLICON	SAMN18898643	SRX10752904	K010733	Illumina MiSeq	PAIRED	RT-PCR	VIRAL RNA	Severe acute respiratory syndrome coronavirus 2	Homo sapiens	ILLUMINA	2021-01-05	South Africa	Africa	179	1478.99	818	0.747818	44226304
SRR14400730	PRJNA725674	AMPLICON	SAMN18898642	SRX10752903	K010732	Illumina MiSeq	PAIRED	RT-PCR	VIRAL RNA	Severe acute respiratory syndrome coronavirus 2	Homo sapiens	ILLUMINA	2021-01-05	South Africa	Africa	166	1652.75	1068	0.793265	49422160
SRR14400731	PRJNA725674	AMPLICON	SAMN18898641	SRX10752902	K010731	Illumina MiSeq	PAIRED	RT-PCR	VIRAL RNA	Severe acute respiratory syndrome coronavirus 2	Homo sapiens	ILLUMINA	2021-01-04	South Africa	Africa	188	2245.81	1073	0.779989	67156411
SRR14400732	PRJNA725674	AMPLICON	SAMN18898640	SRX10752901	K010730	Illumina MiSeq	PAIRED	RT-PCR	VIRAL RNA	Severe acute respiratory syndrome coronavirus 2	Homo sapiens	ILLUMINA	2021-01-18	South Africa	Africa	220	1313.84	69	0.469719	39287616
SRR14400733	PRJNA725674	AMPLICON	SAMN18898639	SRX10752900	K010729	Illumina MiSeq	PAIRED	RT-PCR	VIRAL RNA	Severe acute respiratory syndrome coronavirus 2	Homo sapiens	ILLUMINA	2021-01-07	South Africa	Africa	136	1853.4	1213	0.798783	55422360
SRR14400734	PRJNA725674	AMPLICON	SAMN18898638	SRX10752899	K010728	Illumina MiSeq	PAIRED	RT-PCR	VIRAL RNA	Severe acute respiratory syndrome coronavirus 2	Homo sapiens	ILLUMINA	2020-12-24	South Africa	Africa	123	1753.46	1284	0.849848	52433703
SRR14400735	PRJNA725674	AMPLICON	SAMN18898637	SRX10752898	K010727	Illumina MiSeq	PAIRED	RT-PCR	VIRAL RNA	Severe acute respiratory syndrome coronavirus 2	Homo sapiens	ILLUMINA	2020-12-15	South Africa	Africa	125	2129.36	1323	0.835067	63674201
SRR14400736	PRJNA725674	AMPLICON	SAMN18898636	SRX10752897	K010726	Illumina MiSeq	PAIRED	RT-PCR	VIRAL RNA	Severe acute respiratory syndrome coronavirus 2	Homo sapiens	ILLUMINA	2020-12-21	South Africa	Africa	126	2030.26	1506	0.842725	60710732
SRR14400737	PRJNA725674	AMPLICON	SAMN18898635	SRX10752896	K010725	Illumina MiSeq	PAIRED	RT-PCR	VIRAL RNA	Severe acute respiratory syndrome coronavirus 2	Homo sapiens	ILLUMINA	2020-12-29	South Africa	Africa	161	2103.17	1197	0.78243	62891142
SRR14400738	PRJNA725674	AMPLICON	SAMN18898873	SRX10752895	K011400	Illumina MiSeq	PAIRED	RT-PCR	VIRAL RNA	Severe acute respiratory syndrome coronavirus 2	Homo sapiens	ILLUMINA	2021-01-20	South Africa	Africa	157	1284.33	462	0.725579	38405365
SRR14400739	PRJNA725674	AMPLICON	SAMN18898872	SRX10752894	K011399	Illumina MiSeq	PAIRED	RT-PCR	VIRAL RNA	Severe acute respiratory syndrome coronavirus 2	Homo sapiens	ILLUMINA	2021-01-20	South Africa	Africa	123	1849.68	859	0.805036	55310994
SRR14400740	PRJNA725674	AMPLICON	SAMN18898871	SRX10752893	K011360	Illumina MiSeq	PAIRED	RT-PCR	VIRAL RNA	Severe acute respiratory syndrome coronavirus 2	Homo sapiens	ILLUMINA	2021-01-20	South Africa	Africa	104	2125.35	763	0.646122	63554231
SRR14400741	PRJNA725674	AMPLICON	SAMN18898870	SRX10752892	K011359	Illumina MiSeq	PAIRED	RT-PCR	VIRAL RNA	Severe acute respiratory syndrome coronavirus 2	Homo sapiens	ILLUMINA	2021-01-20	South Africa	Africa	154	2186.33	1458	0.811424	65377729
SRR14400742	PRJNA725674	AMPLICON	SAMN18898869	SRX10752891	K011358	Illumina MiSeq	PAIRED	RT-PCR	VIRAL RNA	Severe acute respiratory syndrome coronavirus 2	Homo sapiens	ILLUMINA	2021-01-20	South Africa	Africa	131	1817.53	472	0.625188	54349638
SRR14400743	PRJNA725674	AMPLICON	SAMN18898868	SRX10752890	K011357	Illumina MiSeq	PAIRED	RT-PCR	VIRAL RNA	Severe acute respiratory syndrome coronavirus 2	Homo sapiens	ILLUMINA	2021-01-06	South Africa	Africa	122	1771.37	684	0.697154	52969231
SRR14400744	PRJNA725674	AMPLICON	SAMN18898867	SRX10752889	K011356	Illumina MiSeq	PAIRED	RT-PCR	VIRAL RNA	Severe acute respiratory syndrome coronavirus 2	Homo sapiens	ILLUMINA	2021-01-06	South Africa	Africa	53	5757.75	6258	0.98251	172174011
SRR14400745	PRJNA725674	AMPLICON	SAMN18898866	SRX10752888	K011355	Illumina MiSeq	PAIRED	RT-PCR	VIRAL RNA	Severe acute respiratory syndrome coronavirus 2	Homo sapiens	ILLUMINA	2021-01-05	South Africa	Africa	39	2394.3	2255	0.962813	71596619
SRR14400746	PRJNA725674	AMPLICON	SAMN18898865	SRX10752887	K011354	Illumina MiSeq	PAIRED	RT-PCR	VIRAL RNA	Severe acute respiratory syndrome coronavirus 2	Homo sapiens	ILLUMINA	2021-01-05	South Africa	Africa	123	1713.23	843	0.690967	51230574
SRR14400747	PRJNA725674	AMPLICON	SAMN18898864	SRX10752886	K011353	Illumina MiSeq	PAIRED	RT-PCR	VIRAL RNA	Severe acute respiratory syndrome coronavirus 2	Homo sapiens	ILLUMINA	2021-01-05	South Africa	Africa	116	2038.38	940	0.697555	60953571
SRR14400748	PRJNA725674	AMPLICON	SAMN18898531	SRX10752885	K010582	Illumina MiSeq	PAIRED	RT-PCR	VIRAL RNA	Severe acute respiratory syndrome coronavirus 2	Homo sapiens	ILLUMINA	2020-12-14	South Africa	Africa	187	1809.55	1176	0.837508	54111063
SRR14400749	PRJNA725674	AMPLICON	SAMN18898863	SRX10752884	K011352	Illumina MiSeq	PAIRED	RT-PCR	VIRAL RNA	Severe acute respiratory syndrome coronavirus 2	Homo sapiens	ILLUMINA	2021-01-18	South Africa	Africa	125	1172.21	186	0.557202	35052631
SRR14400750	PRJNA725674	AMPLICON	SAMN18898862	SRX10752883	K011351	Illumina MiSeq	PAIRED	RT-PCR	VIRAL RNA	Severe acute respiratory syndrome coronavirus 2	Homo sapiens	ILLUMINA	2021-01-18	South Africa	Africa	127	1802.13	974	0.74026	53889165
SRR14400751	PRJNA725674	AMPLICON	SAMN18898861	SRX10752882	K011350	Illumina MiSeq	PAIRED	RT-PCR	VIRAL RNA	Severe acute respiratory syndrome coronavirus 2	Homo sapiens	ILLUMINA	2021-01-18	South Africa	Africa	165	1975.65	1366	0.802194	59077844
SRR14400752	PRJNA725674	AMPLICON	SAMN18898860	SRX10752881	K011349	Illumina MiSeq	PAIRED	RT-PCR	VIRAL RNA	Severe acute respiratory syndrome coronavirus 2	Homo sapiens	ILLUMINA	2021-01-18	South Africa	Africa	154	1885.7	689	0.630204	56388216
SRR14400753	PRJNA725674	AMPLICON	SAMN18898859	SRX10752880	K011348	Illumina MiSeq	PAIRED	RT-PCR	VIRAL RNA	Severe acute respiratory syndrome coronavirus 2	Homo sapiens	ILLUMINA	2020-12-28	South Africa	Africa	130	2071.58	555	0.620138	61946472
SRR14400754	PRJNA725674	AMPLICON	SAMN18898858	SRX10752879	K011347	Illumina MiSeq	PAIRED	RT-PCR	VIRAL RNA	Severe acute respiratory syndrome coronavirus 2	Homo sapiens	ILLUMINA	2020-12-29	South Africa	Africa	165	2570.01	2069	0.887369	76851131
SRR14400755	PRJNA725674	AMPLICON	SAMN18898857	SRX10752878	K011346	Illumina MiSeq	PAIRED	RT-PCR	VIRAL RNA	Severe acute respiratory syndrome coronavirus 2	Homo sapiens	ILLUMINA	2021-01-21	South Africa	Africa	176	2264.25	1380	0.792061	67708004
SRR14400756	PRJNA725674	AMPLICON	SAMN18898856	SRX10752877	K011345	Illumina MiSeq	PAIRED	RT-PCR	VIRAL RNA	Severe acute respiratory syndrome coronavirus 2	Homo sapiens	ILLUMINA	2021-01-21	South Africa	Africa	165	2080.58	1215	0.743772	62215625
SRR14400757	PRJNA725674	AMPLICON	SAMN18898855	SRX10752876	K011344	Illumina MiSeq	PAIRED	RT-PCR	VIRAL RNA	Severe acute respiratory syndrome coronavirus 2	Homo sapiens	ILLUMINA	2021-01-21	South Africa	Africa	139	1501.3	833	0.741665	44893294
SRR14400758	PRJNA725674	AMPLICON	SAMN18898854	SRX10752875	K011343	Illumina MiSeq	PAIRED	RT-PCR	VIRAL RNA	Severe acute respiratory syndrome coronavirus 2	Homo sapiens	ILLUMINA	2021-01-20	South Africa	Africa	140	1900.44	833	0.721265	56828991
SRR14400759	PRJNA725674	AMPLICON	SAMN18898530	SRX10752874	K010581	Illumina MiSeq	PAIRED	RT-PCR	VIRAL RNA	Severe acute respiratory syndrome coronavirus 2	Homo sapiens	ILLUMINA	2020-12-14	South Africa	Africa	32	1946.77	1828	0.972478	58214274
SRR14400760	PRJNA725674	AMPLICON	SAMN18898853	SRX10752873	K011342	Illumina MiSeq	PAIRED	RT-PCR	VIRAL RNA	Severe acute respiratory syndrome coronavirus 2	Homo sapiens	ILLUMINA	2021-01-22	South Africa	Africa	151	2050.78	1275	0.7525	61324524
SRR14400761	PRJNA725674	AMPLICON	SAMN18898852	SRX10752872	K011341	Illumina MiSeq	PAIRED	RT-PCR	VIRAL RNA	Severe acute respiratory syndrome coronavirus 2	Homo sapiens	ILLUMINA	2021-01-22	South Africa	Africa	163	1540.05	761	0.719259	46052240
SRR14400762	PRJNA725674	AMPLICON	SAMN18898634	SRX10752871	K010724	Illumina MiSeq	PAIRED	RT-PCR	VIRAL RNA	Severe acute respiratory syndrome coronavirus 2	Homo sapiens	ILLUMINA	2020-12-28	South Africa	Africa	125	1925.01	1319	0.807544	57563610
SRR14400763	PRJNA725674	AMPLICON	SAMN18898508	SRX10752870	K010558	Illumina MiSeq	PAIRED	RT-PCR	VIRAL RNA	Severe acute respiratory syndrome coronavirus 2	Homo sapiens	ILLUMINA	2020-12-11	South Africa	Africa	88	2217.74	1723	0.897803	66316966
SRR14400764	PRJNA725674	AMPLICON	SAMN18898633	SRX10752869	K010722	Illumina MiSeq	PAIRED	RT-PCR	VIRAL RNA	Severe acute respiratory syndrome coronavirus 2	Homo sapiens	ILLUMINA	2020-12-21	South Africa	Africa	117	1947.92	1212	0.806909	58248736
SRR14400765	PRJNA725674	AMPLICON	SAMN18898632	SRX10752868	K010719	Illumina MiSeq	PAIRED	RT-PCR	VIRAL RNA	Severe acute respiratory syndrome coronavirus 2	Homo sapiens	ILLUMINA	2020-12-22	South Africa	Africa	216	1565.55	749	0.742668	46814719
SRR14400766	PRJNA725674	AMPLICON	SAMN18898631	SRX10752867	K010718	Illumina MiSeq	PAIRED	RT-PCR	VIRAL RNA	Severe acute respiratory syndrome coronavirus 2	Homo sapiens	ILLUMINA	2020-12-22	South Africa	Africa	206	1740.84	974	0.761964	52056451
SRR14400767	PRJNA725674	AMPLICON	SAMN18898630	SRX10752866	K010717	Illumina MiSeq	PAIRED	RT-PCR	VIRAL RNA	Severe acute respiratory syndrome coronavirus 2	Homo sapiens	ILLUMINA	2020-12-22	South Africa	Africa	173	1578.69	715	0.766846	47207456
SRR14400768	PRJNA725674	AMPLICON	SAMN18898629	SRX10752865	K010716	Illumina MiSeq	PAIRED	RT-PCR	VIRAL RNA	Severe acute respiratory syndrome coronavirus 2	Homo sapiens	ILLUMINA	2020-12-15	South Africa	Africa	207	1698.53	796	0.761763	50791185
SRR14400769	PRJNA725674	AMPLICON	SAMN18898628	SRX10752864	K010715	Illumina MiSeq	PAIRED	RT-PCR	VIRAL RNA	Severe acute respiratory syndrome coronavirus 2	Homo sapiens	ILLUMINA	2020-12-24	South Africa	Africa	181	1689.9	915	0.775875	50533176
SRR14400770	PRJNA725674	AMPLICON	SAMN18898627	SRX10752863	K010714	Illumina MiSeq	PAIRED	RT-PCR	VIRAL RNA	Severe acute respiratory syndrome coronavirus 2	Homo sapiens	ILLUMINA	2020-12-15	South Africa	Africa	194	1380.84	759	0.821322	41291232
SRR14400771	PRJNA725674	AMPLICON	SAMN18898626	SRX10752862	K010713	Illumina MiSeq	PAIRED	RT-PCR	VIRAL RNA	Severe acute respiratory syndrome coronavirus 2	Homo sapiens	ILLUMINA	2020-12-23	South Africa	Africa	228	1940.8	1191	0.794636	58035625
SRR14400772	PRJNA725674	AMPLICON	SAMN18898625	SRX10752861	K010712	Illumina MiSeq	PAIRED	RT-PCR	VIRAL RNA	Severe acute respiratory syndrome coronavirus 2	Homo sapiens	ILLUMINA	2020-12-23	South Africa	Africa	207	1459.03	785	0.754707	43629436
SRR14400773	PRJNA725674	AMPLICON	SAMN18898624	SRX10752860	K010711	Illumina MiSeq	PAIRED	RT-PCR	VIRAL RNA	Severe acute respiratory syndrome coronavirus 2	Homo sapiens	ILLUMINA	2020-12-08	South Africa	Africa	44	1951.47	1732	0.952279	58354925
SRR14400774	PRJNA725674	AMPLICON	SAMN18898507	SRX10752859	K010557	Illumina MiSeq	PAIRED	RT-PCR	VIRAL RNA	Severe acute respiratory syndrome coronavirus 2	Homo sapiens	ILLUMINA	2020-12-11	South Africa	Africa	133	1468.36	438	0.659566	43908492
SRR14400775	PRJNA725674	AMPLICON	SAMN18898623	SRX10752858	K010710	Illumina MiSeq	PAIRED	RT-PCR	VIRAL RNA	Severe acute respiratory syndrome coronavirus 2	Homo sapiens	ILLUMINA	2020-11-27	South Africa	Africa	187	1476.48	690	0.753202	44151250
SRR14400776	PRJNA725674	AMPLICON	SAMN18898622	SRX10752857	K010708	Illumina MiSeq	PAIRED	RT-PCR	VIRAL RNA	Severe acute respiratory syndrome coronavirus 2	Homo sapiens	ILLUMINA	2020-11-17	South Africa	Africa	172	1646.28	900	0.75464	49228652
SRR14400777	PRJNA725674	AMPLICON	SAMN18898621	SRX10752856	K010707	Illumina MiSeq	PAIRED	RT-PCR	VIRAL RNA	Severe acute respiratory syndrome coronavirus 2	Homo sapiens	ILLUMINA	2020-12-14	South Africa	Africa	45	2260.64	2125	0.976123	67600054
SRR14400778	PRJNA725674	AMPLICON	SAMN18898620	SRX10752855	K010706	Illumina MiSeq	PAIRED	RT-PCR	VIRAL RNA	Severe acute respiratory syndrome coronavirus 2	Homo sapiens	ILLUMINA	2021-01-15	South Africa	Africa	192	1735.99	951	0.78651	51911320
SRR14400779	PRJNA725674	AMPLICON	SAMN18898619	SRX10752854	K010705	Illumina MiSeq	PAIRED	RT-PCR	VIRAL RNA	Severe acute respiratory syndrome coronavirus 2	Homo sapiens	ILLUMINA	2020-12-28	South Africa	Africa	152	2131.27	1495	0.868374	63731376
SRR14400780	PRJNA725674	AMPLICON	SAMN18898618	SRX10752853	K010704	Illumina MiSeq	PAIRED	RT-PCR	VIRAL RNA	Severe acute respiratory syndrome coronavirus 2	Homo sapiens	ILLUMINA	2021-01-05	South Africa	Africa	165	1409.27	896	0.828713	42141433
SRR14400781	PRJNA725674	AMPLICON	SAMN18898617	SRX10752852	K010703	Illumina MiSeq	PAIRED	RT-PCR	VIRAL RNA	Severe acute respiratory syndrome coronavirus 2	Homo sapiens	ILLUMINA	2021-01-21	South Africa	Africa	177	1371.58	1009	0.804468	41014272
SRR14400782	PRJNA725674	AMPLICON	SAMN18898616	SRX10752851	K010702	Illumina MiSeq	PAIRED	RT-PCR	VIRAL RNA	Severe acute respiratory syndrome coronavirus 2	Homo sapiens	ILLUMINA	2020-12-30	South Africa	Africa	42	2129.94	2017	0.973213	63691654
SRR14400783	PRJNA725674	AMPLICON	SAMN18898615	SRX10752850	K010701	Illumina MiSeq	PAIRED	RT-PCR	VIRAL RNA	Severe acute respiratory syndrome coronavirus 2	Homo sapiens	ILLUMINA	2021-01-11	South Africa	Africa	129	2054.28	1609	0.836939	61429035
SRR14400784	PRJNA725674	AMPLICON	SAMN18898614	SRX10752849	K010700	Illumina MiSeq	PAIRED	RT-PCR	VIRAL RNA	Severe acute respiratory syndrome coronavirus 2	Homo sapiens	ILLUMINA	2020-12-18	South Africa	Africa	145	2043.86	1451	0.822961	61117512
SRR14400785	PRJNA725674	AMPLICON	SAMN18898506	SRX10752848	K010556	Illumina MiSeq	PAIRED	RT-PCR	VIRAL RNA	Severe acute respiratory syndrome coronavirus 2	Homo sapiens	ILLUMINA	2020-12-10	South Africa	Africa	164	1766.78	1039	0.815102	52831960
SRR14400786	PRJNA725674	AMPLICON	SAMN18898851	SRX10752847	K011340	Illumina MiSeq	PAIRED	RT-PCR	VIRAL RNA	Severe acute respiratory syndrome coronavirus 2	Homo sapiens	ILLUMINA	2020-12-09	South Africa	Africa	167	2202.5	1374	0.753938	65861286
SRR14400787	PRJNA725674	AMPLICON	SAMN18898850	SRX10752846	K011339	Illumina MiSeq	PAIRED	RT-PCR	VIRAL RNA	Severe acute respiratory syndrome coronavirus 2	Homo sapiens	ILLUMINA	2020-12-23	South Africa	Africa	39	2498.73	2398	0.976357	74719512
SRR14400788	PRJNA725674	AMPLICON	SAMN18898849	SRX10752845	K011338	Illumina MiSeq	PAIRED	RT-PCR	VIRAL RNA	Severe acute respiratory syndrome coronavirus 2	Homo sapiens	ILLUMINA	2020-12-23	South Africa	Africa	39	2710.1	2623	0.97512	81040156
SRR14400789	PRJNA725674	AMPLICON	SAMN18898848	SRX10752844	K011337	Illumina MiSeq	PAIRED	RT-PCR	VIRAL RNA	Severe acute respiratory syndrome coronavirus 2	Homo sapiens	ILLUMINA	2021-01-11	South Africa	Africa	170	2153.08	1304	0.731198	64383410
SRR14400790	PRJNA725674	AMPLICON	SAMN18898847	SRX10752843	K011336	Illumina MiSeq	PAIRED	RT-PCR	VIRAL RNA	Severe acute respiratory syndrome coronavirus 2	Homo sapiens	ILLUMINA	2020-12-28	South Africa	Africa	170	1728.99	990	0.716383	51701862
SRR14400791	PRJNA725674	AMPLICON	SAMN18898846	SRX10752842	K011335	Illumina MiSeq	PAIRED	RT-PCR	VIRAL RNA	Severe acute respiratory syndrome coronavirus 2	Homo sapiens	ILLUMINA	2020-12-28	South Africa	Africa	162	1944.61	964	0.703107	58149717
SRR14400792	PRJNA725674	AMPLICON	SAMN18898845	SRX10752841	K011334	Illumina MiSeq	PAIRED	RT-PCR	VIRAL RNA	Severe acute respiratory syndrome coronavirus 2	Homo sapiens	ILLUMINA	2021-01-14	South Africa	Africa	178	2052.8	859	0.745644	61385011
SRR14400793	PRJNA725674	AMPLICON	SAMN18898844	SRX10752840	K011333	Illumina MiSeq	PAIRED	RT-PCR	VIRAL RNA	Severe acute respiratory syndrome coronavirus 2	Homo sapiens	ILLUMINA	2021-01-07	South Africa	Africa	32	2639.05	2567	0.977327	78915480
SRR14400794	PRJNA725674	AMPLICON	SAMN18898529	SRX10752839	K010580	Illumina MiSeq	PAIRED	RT-PCR	VIRAL RNA	Severe acute respiratory syndrome coronavirus 2	Homo sapiens	ILLUMINA	2020-12-14	South Africa	Africa	92	2047.99	1519	0.868575	61240941
SRR14400795	PRJNA725674	AMPLICON	SAMN18898843	SRX10752838	K011332	Illumina MiSeq	PAIRED	RT-PCR	VIRAL RNA	Severe acute respiratory syndrome coronavirus 2	Homo sapiens	ILLUMINA	2021-01-07	South Africa	Africa	39	2048.91	1950	0.977126	61268691
SRR14400796	PRJNA725674	AMPLICON	SAMN18898842	SRX10752837	K011331	Illumina MiSeq	PAIRED	RT-PCR	VIRAL RNA	Severe acute respiratory syndrome coronavirus 2	Homo sapiens	ILLUMINA	2021-01-07	South Africa	Africa	113	1960.46	1079	0.738655	58623501
SRR14400797	PRJNA725674	AMPLICON	SAMN18898841	SRX10752836	K011330	Illumina MiSeq	PAIRED	RT-PCR	VIRAL RNA	Severe acute respiratory syndrome coronavirus 2	Homo sapiens	ILLUMINA	2021-01-07	South Africa	Africa	138	2123.52	1227	0.731331	63499535
SRR14400798	PRJNA725674	AMPLICON	SAMN18898840	SRX10752835	K011329	Illumina MiSeq	PAIRED	RT-PCR	VIRAL RNA	Severe acute respiratory syndrome coronavirus 2	Homo sapiens	ILLUMINA	2021-01-07	South Africa	Africa	35	1801.16	1672	0.983747	53860201
SRR14400799	PRJNA725674	AMPLICON	SAMN18898839	SRX10752834	K011328	Illumina MiSeq	PAIRED	RT-PCR	VIRAL RNA	Severe acute respiratory syndrome coronavirus 2	Homo sapiens	ILLUMINA	2021-01-07	South Africa	Africa	138	1890.37	859	0.659232	56527586
SRR14400800	PRJNA725674	AMPLICON	SAMN18898838	SRX10752833	K011326	Illumina MiSeq	PAIRED	RT-PCR	VIRAL RNA	Severe acute respiratory syndrome coronavirus 2	Homo sapiens	ILLUMINA	2020-12-28	South Africa	Africa	38	3055.37	2905	0.976357	91364668
SRR14400801	PRJNA725674	AMPLICON	SAMN18898837	SRX10752832	K011325	Illumina MiSeq	PAIRED	RT-PCR	VIRAL RNA	Severe acute respiratory syndrome coronavirus 2	Homo sapiens	ILLUMINA	2021-01-04	South Africa	Africa	35	2580.63	2451	0.977327	77168724
SRR14400802	PRJNA725674	AMPLICON	SAMN18898836	SRX10752831	K011324	Illumina MiSeq	PAIRED	RT-PCR	VIRAL RNA	Severe acute respiratory syndrome coronavirus 2	Homo sapiens	ILLUMINA	2021-01-04	South Africa	Africa	157	2337.63	1394	0.724008	69902123
SRR14400803	PRJNA725674	AMPLICON	SAMN18898835	SRX10752830	K011323	Illumina MiSeq	PAIRED	RT-PCR	VIRAL RNA	Severe acute respiratory syndrome coronavirus 2	Homo sapiens	ILLUMINA	2021-01-04	South Africa	Africa	241	2359.59	1745	0.868776	70558916
SRR14400804	PRJNA725674	AMPLICON	SAMN18898834	SRX10752829	K011322	Illumina MiSeq	PAIRED	RT-PCR	VIRAL RNA	Severe acute respiratory syndrome coronavirus 2	Homo sapiens	ILLUMINA	2021-01-11	South Africa	Africa	175	1995.32	1055	0.781259	59665984
SRR14400805	PRJNA725674	AMPLICON	SAMN18898528	SRX10752828	K010579	Illumina MiSeq	PAIRED	RT-PCR	VIRAL RNA	Severe acute respiratory syndrome coronavirus 2	Homo sapiens	ILLUMINA	2020-11-18	South Africa	Africa	160	1866.07	940	0.771093	55801034
SRR14400806	PRJNA725674	AMPLICON	SAMN18898833	SRX10752827	K011321	Illumina MiSeq	PAIRED	RT-PCR	VIRAL RNA	Severe acute respiratory syndrome coronavirus 2	Homo sapiens	ILLUMINA	2021-01-04	South Africa	Africa	193	1892.16	982	0.76494	56581239
SRR14400807	PRJNA725674	AMPLICON	SAMN18898832	SRX10752826	K011320	Illumina MiSeq	PAIRED	RT-PCR	VIRAL RNA	Severe acute respiratory syndrome coronavirus 2	Homo sapiens	ILLUMINA	2020-12-23	South Africa	Africa	50	2272.95	2017	0.96696	67968048
SRR14400808	PRJNA725674	AMPLICON	SAMN18898831	SRX10752825	K011319	Illumina MiSeq	PAIRED	RT-PCR	VIRAL RNA	Severe acute respiratory syndrome coronavirus 2	Homo sapiens	ILLUMINA	2020-12-15	South Africa	Africa	167	1938.6	779	0.707153	57970068
SRR14400809	PRJNA725674	AMPLICON	SAMN18898830	SRX10752824	K011318	Illumina MiSeq	PAIRED	RT-PCR	VIRAL RNA	Severe acute respiratory syndrome coronavirus 2	Homo sapiens	ILLUMINA	2020-12-22	South Africa	Africa	197	2177.44	1409	0.745745	65112095
SRR14400810	PRJNA725674	AMPLICON	SAMN18898593	SRX10752823	K010676	Illumina MiSeq	PAIRED	RT-PCR	VIRAL RNA	Severe acute respiratory syndrome coronavirus 2	Homo sapiens	ILLUMINA	2021-01-20	South Africa	Africa	214	1122.04	545	0.759188	33552298
SRR14400811	PRJNA725674	AMPLICON	SAMN18898592	SRX10752822	K010675	Illumina MiSeq	PAIRED	RT-PCR	VIRAL RNA	Severe acute respiratory syndrome coronavirus 2	Homo sapiens	ILLUMINA	2021-01-06	South Africa	Africa	195	2070.51	1094	0.820854	61914368
SRR14400812	PRJNA725674	AMPLICON	SAMN18898591	SRX10752821	K010674	Illumina MiSeq	PAIRED	RT-PCR	VIRAL RNA	Severe acute respiratory syndrome coronavirus 2	Homo sapiens	ILLUMINA	2020-12-28	South Africa	Africa	172	2012.68	1213	0.800522	60185085
SRR14400813	PRJNA725674	AMPLICON	SAMN18898590	SRX10752820	K010673	Illumina MiSeq	PAIRED	RT-PCR	VIRAL RNA	Severe acute respiratory syndrome coronavirus 2	Homo sapiens	ILLUMINA	2020-12-08	South Africa	Africa	74	2464.9	2144	0.924757	73707925
SRR14400814	PRJNA725674	AMPLICON	SAMN18898589	SRX10752819	K010671	Illumina MiSeq	PAIRED	RT-PCR	VIRAL RNA	Severe acute respiratory syndrome coronavirus 2	Homo sapiens	ILLUMINA	2021-01-20	South Africa	Africa	176	376.334	89	0.481891	11253521
SRR14400815	PRJNA725674	AMPLICON	SAMN18898588	SRX10752818	K010670	Illumina MiSeq	PAIRED	RT-PCR	VIRAL RNA	Severe acute respiratory syndrome coronavirus 2	Homo sapiens	ILLUMINA	2020-12-17	South Africa	Africa	50	3144.83	2944	0.939571	94039994
SRR14400816	PRJNA725674	AMPLICON	SAMN18898587	SRX10752817	K010669	Illumina MiSeq	PAIRED	RT-PCR	VIRAL RNA	Severe acute respiratory syndrome coronavirus 2	Homo sapiens	ILLUMINA	2020-12-17	South Africa	Africa	37	2886.5	2787	0.964652	86314880
SRR14400817	PRJNA725674	AMPLICON	SAMN18898613	SRX10752816	K010699	Illumina MiSeq	PAIRED	RT-PCR	VIRAL RNA	Severe acute respiratory syndrome coronavirus 2	Homo sapiens	ILLUMINA	2021-01-06	South Africa	Africa	145	1996.05	1341	0.815537	59687916
SRR14400818	PRJNA725674	AMPLICON	SAMN18898612	SRX10752815	K010698	Illumina MiSeq	PAIRED	RT-PCR	VIRAL RNA	Severe acute respiratory syndrome coronavirus 2	Homo sapiens	ILLUMINA	2021-01-05	South Africa	Africa	168	1952.02	1481	0.834331	58371270
SRR14400819	PRJNA725674	AMPLICON	SAMN18898611	SRX10752814	K010696	Illumina MiSeq	PAIRED	RT-PCR	VIRAL RNA	Severe acute respiratory syndrome coronavirus 2	Homo sapiens	ILLUMINA	2021-01-05	South Africa	Africa	158	2142.83	1769	0.820954	64077147
SRR14400820	PRJNA725674	AMPLICON	SAMN18898610	SRX10752813	K010695	Illumina MiSeq	PAIRED	RT-PCR	VIRAL RNA	Severe acute respiratory syndrome coronavirus 2	Homo sapiens	ILLUMINA	2021-01-05	South Africa	Africa	214	1903.38	974	0.734308	56916853
SRR14400821	PRJNA725674	AMPLICON	SAMN18898609	SRX10752812	K010694	Illumina MiSeq	PAIRED	RT-PCR	VIRAL RNA	Severe acute respiratory syndrome coronavirus 2	Homo sapiens	ILLUMINA	2020-12-23	South Africa	Africa	213	1988.66	896	0.782095	59466814
SRR14400822	PRJNA725674	AMPLICON	SAMN18898608	SRX10752811	K010693	Illumina MiSeq	PAIRED	RT-PCR	VIRAL RNA	Severe acute respiratory syndrome coronavirus 2	Homo sapiens	ILLUMINA	2020-12-30	South Africa	Africa	209	2034	851	0.789018	60822617
SRR14400823	PRJNA725674	AMPLICON	SAMN18898607	SRX10752810	K010692	Illumina MiSeq	PAIRED	RT-PCR	VIRAL RNA	Severe acute respiratory syndrome coronavirus 2	Homo sapiens	ILLUMINA	2020-12-21	South Africa	Africa	174	2041.29	1201	0.790723	61040656
SRR14400824	PRJNA725674	AMPLICON	SAMN18898606	SRX10752809	K010691	Illumina MiSeq	PAIRED	RT-PCR	VIRAL RNA	Severe acute respiratory syndrome coronavirus 2	Homo sapiens	ILLUMINA	2020-12-23	South Africa	Africa	175	1997.13	1333	0.821155	59720289
SRR14400825	PRJNA725674	AMPLICON	SAMN18898605	SRX10752808	K010690	Illumina MiSeq	PAIRED	RT-PCR	VIRAL RNA	Severe acute respiratory syndrome coronavirus 2	Homo sapiens	ILLUMINA	2020-12-21	South Africa	Africa	135	1903.38	1311	0.877303	56916642
SRR14400826	PRJNA725674	AMPLICON	SAMN18898604	SRX10752807	K010689	Illumina MiSeq	PAIRED	RT-PCR	VIRAL RNA	Severe acute respiratory syndrome coronavirus 2	Homo sapiens	ILLUMINA	2020-12-01	South Africa	Africa	213	1651.52	797	0.806742	49385351
SRR14400827	PRJNA725674	AMPLICON	SAMN18898505	SRX10752806	K010555	Illumina MiSeq	PAIRED	RT-PCR	VIRAL RNA	Severe acute respiratory syndrome coronavirus 2	Homo sapiens	ILLUMINA	2020-12-11	South Africa	Africa	137	1567.46	771	0.744574	46871849
SRR14400828	PRJNA725674	AMPLICON	SAMN18898603	SRX10752805	K010688	Illumina MiSeq	PAIRED	RT-PCR	VIRAL RNA	Severe acute respiratory syndrome coronavirus 2	Homo sapiens	ILLUMINA	2020-12-23	South Africa	Africa	65	2353.35	1993	0.943417	70372348
SRR14400829	PRJNA725674	AMPLICON	SAMN18898602	SRX10752804	K010687	Illumina MiSeq	PAIRED	RT-PCR	VIRAL RNA	Severe acute respiratory syndrome coronavirus 2	Homo sapiens	ILLUMINA	2021-01-05	South Africa	Africa	191	1633.81	905	0.824834	48855757
SRR14400830	PRJNA725674	AMPLICON	SAMN18898601	SRX10752803	K010686	Illumina MiSeq	PAIRED	RT-PCR	VIRAL RNA	Severe acute respiratory syndrome coronavirus 2	Homo sapiens	ILLUMINA	2021-01-07	South Africa	Africa	223	962.852	537	0.738889	28792165
SRR14400831	PRJNA725674	AMPLICON	SAMN18898600	SRX10752802	K010684	Illumina MiSeq	PAIRED	RT-PCR	VIRAL RNA	Severe acute respiratory syndrome coronavirus 2	Homo sapiens	ILLUMINA	2020-12-21	South Africa	Africa	214	1259.08	649	0.741999	37650348
SRR14400832	PRJNA725674	AMPLICON	SAMN18898599	SRX10752801	K010683	Illumina MiSeq	PAIRED	RT-PCR	VIRAL RNA	Severe acute respiratory syndrome coronavirus 2	Homo sapiens	ILLUMINA	2021-01-13	South Africa	Africa	235	1964.93	730	0.768318	58757197
SRR14400833	PRJNA725674	AMPLICON	SAMN18898598	SRX10752800	K010681	Illumina MiSeq	PAIRED	RT-PCR	VIRAL RNA	Severe acute respiratory syndrome coronavirus 2	Homo sapiens	ILLUMINA	2020-12-15	South Africa	Africa	184	1805.99	669	0.768819	54004584
SRR14400834	PRJNA725674	AMPLICON	SAMN18898597	SRX10752799	K010680	Illumina MiSeq	PAIRED	RT-PCR	VIRAL RNA	Severe acute respiratory syndrome coronavirus 2	Homo sapiens	ILLUMINA	2020-12-03	South Africa	Africa	203	1708.17	979	0.802595	51079530
SRR14400835	PRJNA725674	AMPLICON	SAMN18898596	SRX10752798	K010679	Illumina MiSeq	PAIRED	RT-PCR	VIRAL RNA	Severe acute respiratory syndrome coronavirus 2	Homo sapiens	ILLUMINA	2020-12-17	South Africa	Africa	63	2115.46	1687	0.927733	63258557
SRR14400836	PRJNA725674	AMPLICON	SAMN18898595	SRX10752797	K010678	Illumina MiSeq	PAIRED	RT-PCR	VIRAL RNA	Severe acute respiratory syndrome coronavirus 2	Homo sapiens	ILLUMINA	2021-01-06	South Africa	Africa	161	1832.44	1150	0.827375	54795506
SRR14400837	PRJNA725674	AMPLICON	SAMN18898594	SRX10752796	K010677	Illumina MiSeq	PAIRED	RT-PCR	VIRAL RNA	Severe acute respiratory syndrome coronavirus 2	Homo sapiens	ILLUMINA	2021-01-06	South Africa	Africa	207	2081.34	1262	0.854964	62238189
SRR14400838	PRJNA725674	AMPLICON	SAMN18898504	SRX10752795	K010554	Illumina MiSeq	PAIRED	RT-PCR	VIRAL RNA	Severe acute respiratory syndrome coronavirus 2	Homo sapiens	ILLUMINA	2020-12-11	South Africa	Africa	38	2307.43	2210	0.976357	68999072
SRR14400839	PRJNA725674	AMPLICON	SAMN18898495	SRX10752794	K010544	Illumina MiSeq	PAIRED	RT-PCR	VIRAL RNA	Severe acute respiratory syndrome coronavirus 2	Homo sapiens	ILLUMINA	2020-12-07	South Africa	Africa	153	1993.81	1404	0.81042	59621006
SRR14400840	PRJNA725674	AMPLICON	SAMN18898494	SRX10752793	K010543	Illumina MiSeq	PAIRED	RT-PCR	VIRAL RNA	Severe acute respiratory syndrome coronavirus 2	Homo sapiens	ILLUMINA	2020-12-07	South Africa	Africa	150	2130.78	1143	0.762599	63716810
SRR14400841	PRJNA725674	AMPLICON	SAMN18898828	SRX10753314	K011316	Illumina MiSeq	PAIRED	RT-PCR	VIRAL RNA	Severe acute respiratory syndrome coronavirus 2	Homo sapiens	ILLUMINA	2020-12-22	South Africa	Africa	163	2109.46	1221	0.798348	63079069
SRR14400842	PRJNA725674	AMPLICON	SAMN18898827	SRX10753313	K011315	Illumina MiSeq	PAIRED	RT-PCR	VIRAL RNA	Severe acute respiratory syndrome coronavirus 2	Homo sapiens	ILLUMINA	2020-12-22	South Africa	Africa	137	2287.22	1367	0.833696	68394765
SRR14400843	PRJNA725674	AMPLICON	SAMN18898826	SRX10753312	K011314	Illumina MiSeq	PAIRED	RT-PCR	VIRAL RNA	Severe acute respiratory syndrome coronavirus 2	Homo sapiens	ILLUMINA	2020-12-22	South Africa	Africa	39	2133.41	1866	0.973849	63795451
SRR14400844	PRJNA725674	AMPLICON	SAMN18898825	SRX10753311	K011313	Illumina MiSeq	PAIRED	RT-PCR	VIRAL RNA	Severe acute respiratory syndrome coronavirus 2	Homo sapiens	ILLUMINA	2020-12-22	South Africa	Africa	28	2509.94	2223	0.988663	75054587
SRR14400845	PRJNA725674	AMPLICON	SAMN18898824	SRX10753310	K011312	Illumina MiSeq	PAIRED	RT-PCR	VIRAL RNA	Severe acute respiratory syndrome coronavirus 2	Homo sapiens	ILLUMINA	2020-12-21	South Africa	Africa	167	1971.19	903	0.742534	58944390
SRR14400846	PRJNA725674	AMPLICON	SAMN18898527	SRX10753309	K010578	Illumina MiSeq	PAIRED	RT-PCR	VIRAL RNA	Severe acute respiratory syndrome coronavirus 2	Homo sapiens	ILLUMINA	2020-12-18	South Africa	Africa	87	2115.18	1583	0.889911	63250150
SRR14400847	PRJNA725674	AMPLICON	SAMN18898823	SRX10753308	K011311	Illumina MiSeq	PAIRED	RT-PCR	VIRAL RNA	Severe acute respiratory syndrome coronavirus 2	Homo sapiens	ILLUMINA	2020-12-21	South Africa	Africa	170	2769.26	1508	0.810487	82809124
SRR14400848	PRJNA725674	AMPLICON	SAMN18898822	SRX10753307	K011310	Illumina MiSeq	PAIRED	RT-PCR	VIRAL RNA	Severe acute respiratory syndrome coronavirus 2	Homo sapiens	ILLUMINA	2020-12-21	South Africa	Africa	44	2287.42	2125	0.973046	68400651
SRR14400849	PRJNA725674	AMPLICON	SAMN18898821	SRX10753306	K011309	Illumina MiSeq	PAIRED	RT-PCR	VIRAL RNA	Severe acute respiratory syndrome coronavirus 2	Homo sapiens	ILLUMINA	2020-12-21	South Africa	Africa	195	1842.76	868	0.747216	55104175
SRR14400850	PRJNA725674	AMPLICON	SAMN18898820	SRX10753305	K011308	Illumina MiSeq	PAIRED	RT-PCR	VIRAL RNA	Severe acute respiratory syndrome coronavirus 2	Homo sapiens	ILLUMINA	2020-12-21	South Africa	Africa	39	2604.27	2446	0.974451	77875406
SRR14400851	PRJNA725674	AMPLICON	SAMN18898819	SRX10753304	K011306	Illumina MiSeq	PAIRED	RT-PCR	VIRAL RNA	Severe acute respiratory syndrome coronavirus 2	Homo sapiens	ILLUMINA	2020-12-24	South Africa	Africa	40	2488.89	2448	0.977327	74425363
SRR14400852	PRJNA725674	AMPLICON	SAMN18898818	SRX10753303	K011305	Illumina MiSeq	PAIRED	RT-PCR	VIRAL RNA	Severe acute respiratory syndrome coronavirus 2	Homo sapiens	ILLUMINA	2020-12-22	South Africa	Africa	32	1860.42	1784	0.989432	55632179
SRR14400853	PRJNA725674	AMPLICON	SAMN18898817	SRX10753302	K011304	Illumina MiSeq	PAIRED	RT-PCR	VIRAL RNA	Severe acute respiratory syndrome coronavirus 2	Homo sapiens	ILLUMINA	2020-12-22	South Africa	Africa	57	2031.69	1724	0.873558	60753636
SRR14400854	PRJNA725674	AMPLICON	SAMN18898816	SRX10753301	K011302	Illumina MiSeq	PAIRED	RT-PCR	VIRAL RNA	Severe acute respiratory syndrome coronavirus 2	Homo sapiens	ILLUMINA	2020-12-21	South Africa	Africa	180	1503.89	612	0.679564	44970692
SRR14400855	PRJNA725674	AMPLICON	SAMN18898815	SRX10753300	K011301	Illumina MiSeq	PAIRED	RT-PCR	VIRAL RNA	Severe acute respiratory syndrome coronavirus 2	Homo sapiens	ILLUMINA	2020-12-21	South Africa	Africa	161	1230.38	531	0.670735	36792179
SRR14400856	PRJNA725674	AMPLICON	SAMN18898814	SRX10753299	K011300	Illumina MiSeq	PAIRED	RT-PCR	VIRAL RNA	Severe acute respiratory syndrome coronavirus 2	Homo sapiens	ILLUMINA	2020-12-21	South Africa	Africa	161	1894.16	707	0.629	56640998
SRR14400857	PRJNA725674	AMPLICON	SAMN18898526	SRX10753298	K010576	Illumina MiSeq	PAIRED	RT-PCR	VIRAL RNA	Severe acute respiratory syndrome coronavirus 2	Homo sapiens	ILLUMINA	2020-12-10	South Africa	Africa	47	1906.35	1841	0.95054	57005660
SRR14400858	PRJNA725674	AMPLICON	SAMN18898813	SRX10753297	K011299	Illumina MiSeq	PAIRED	RT-PCR	VIRAL RNA	Severe acute respiratory syndrome coronavirus 2	Homo sapiens	ILLUMINA	2020-12-18	South Africa	Africa	173	1986.94	1033	0.799217	59415375
SRR14400859	PRJNA725674	AMPLICON	SAMN18898812	SRX10753296	K011298	Illumina MiSeq	PAIRED	RT-PCR	VIRAL RNA	Severe acute respiratory syndrome coronavirus 2	Homo sapiens	ILLUMINA	2020-12-18	South Africa	Africa	57	2537.54	2183	0.972946	75879951
SRR14400860	PRJNA725674	AMPLICON	SAMN18898811	SRX10753295	K011297	Illumina MiSeq	PAIRED	RT-PCR	VIRAL RNA	Severe acute respiratory syndrome coronavirus 2	Homo sapiens	ILLUMINA	2020-12-18	South Africa	Africa	180	1824.38	715	0.692405	54554534
SRR14400861	PRJNA725674	AMPLICON	SAMN18898810	SRX10753294	K011296	Illumina MiSeq	PAIRED	RT-PCR	VIRAL RNA	Severe acute respiratory syndrome coronavirus 2	Homo sapiens	ILLUMINA	2020-12-18	South Africa	Africa	206	1858.9	790	0.745176	55586803
SRR14400862	PRJNA725674	AMPLICON	SAMN18898809	SRX10753293	K011295	Illumina MiSeq	PAIRED	RT-PCR	VIRAL RNA	Severe acute respiratory syndrome coronavirus 2	Homo sapiens	ILLUMINA	2020-12-18	South Africa	Africa	159	1842.02	435	0.674882	55082067
SRR14400863	PRJNA725674	AMPLICON	SAMN18898808	SRX10753292	K011294	Illumina MiSeq	PAIRED	RT-PCR	VIRAL RNA	Severe acute respiratory syndrome coronavirus 2	Homo sapiens	ILLUMINA	2020-12-18	South Africa	Africa	39	2795.23	2663	0.977327	83585626
SRR14400864	PRJNA725674	AMPLICON	SAMN18898807	SRX10753291	K011293	Illumina MiSeq	PAIRED	RT-PCR	VIRAL RNA	Severe acute respiratory syndrome coronavirus 2	Homo sapiens	ILLUMINA	2020-12-18	South Africa	Africa	158	1446.4	550	0.659733	43251780
SRR14400865	PRJNA725674	AMPLICON	SAMN18898806	SRX10753290	K011292	Illumina MiSeq	PAIRED	RT-PCR	VIRAL RNA	Severe acute respiratory syndrome coronavirus 2	Homo sapiens	ILLUMINA	2020-12-18	South Africa	Africa	117	480.981	60	0.462763	14382774
SRR14400866	PRJNA725674	AMPLICON	SAMN18898805	SRX10753289	K011291	Illumina MiSeq	PAIRED	RT-PCR	VIRAL RNA	Severe acute respiratory syndrome coronavirus 2	Homo sapiens	ILLUMINA	2020-12-18	South Africa	Africa	51	2418.38	1829	0.898706	72316766
SRR14400867	PRJNA725674	AMPLICON	SAMN18898804	SRX10753288	K011290	Illumina MiSeq	PAIRED	RT-PCR	VIRAL RNA	Severe acute respiratory syndrome coronavirus 2	Homo sapiens	ILLUMINA	2020-12-17	South Africa	Africa	81	2226.58	1436	0.855834	66581434
SRR14400868	PRJNA725674	AMPLICON	SAMN18898525	SRX10753287	K010575	Illumina MiSeq	PAIRED	RT-PCR	VIRAL RNA	Severe acute respiratory syndrome coronavirus 2	Homo sapiens	ILLUMINA	2020-12-10	South Africa	Africa	36	2741.63	2665	0.977427	81982954
SRR14400869	PRJNA725674	AMPLICON	SAMN18898803	SRX10753286	K011289	Illumina MiSeq	PAIRED	RT-PCR	VIRAL RNA	Severe acute respiratory syndrome coronavirus 2	Homo sapiens	ILLUMINA	2020-12-14	South Africa	Africa	52	3045.61	2663	0.91974	91072999
SRR14400870	PRJNA725674	AMPLICON	SAMN18898802	SRX10753285	K011288	Illumina MiSeq	PAIRED	RT-PCR	VIRAL RNA	Severe acute respiratory syndrome coronavirus 2	Homo sapiens	ILLUMINA	2020-12-14	South Africa	Africa	86	2037.09	1112	0.770257	60915030
SRR14400871	PRJNA725674	AMPLICON	SAMN18898801	SRX10753284	K011287	Illumina MiSeq	PAIRED	RT-PCR	VIRAL RNA	Severe acute respiratory syndrome coronavirus 2	Homo sapiens	ILLUMINA	2020-12-14	South Africa	Africa	49	1709.3	1429	0.939872	51113126
SRR14400872	PRJNA725674	AMPLICON	SAMN18898800	SRX10753283	K011286	Illumina MiSeq	PAIRED	RT-PCR	VIRAL RNA	Severe acute respiratory syndrome coronavirus 2	Homo sapiens	ILLUMINA	2020-12-14	South Africa	Africa	180	1670.43	525	0.71227	49950832
SRR14400873	PRJNA725674	AMPLICON	SAMN18898799	SRX10753282	K011285	Illumina MiSeq	PAIRED	RT-PCR	VIRAL RNA	Severe acute respiratory syndrome coronavirus 2	Homo sapiens	ILLUMINA	2020-12-11	South Africa	Africa	191	1543.64	315	0.669465	46159368
SRR14400874	PRJNA725674	AMPLICON	SAMN18898798	SRX10753281	K011284	Illumina MiSeq	PAIRED	RT-PCR	VIRAL RNA	Severe acute respiratory syndrome coronavirus 2	Homo sapiens	ILLUMINA	2020-12-11	South Africa	Africa	176	1521.02	465	0.682072	45483052
SRR14400875	PRJNA725674	AMPLICON	SAMN18898797	SRX10753280	K011283	Illumina MiSeq	PAIRED	RT-PCR	VIRAL RNA	Severe acute respiratory syndrome coronavirus 2	Homo sapiens	ILLUMINA	2020-12-11	South Africa	Africa	136	460.648	58	0.44009	13774760
SRR14400876	PRJNA725674	AMPLICON	SAMN18898796	SRX10753279	K011282	Illumina MiSeq	PAIRED	RT-PCR	VIRAL RNA	Severe acute respiratory syndrome coronavirus 2	Homo sapiens	ILLUMINA	2020-12-11	South Africa	Africa	70	2295.23	1732	0.857305	68634410
SRR14400877	PRJNA725674	AMPLICON	SAMN18898795	SRX10753278	K011280	Illumina MiSeq	PAIRED	RT-PCR	VIRAL RNA	Severe acute respiratory syndrome coronavirus 2	Homo sapiens	ILLUMINA	2020-12-10	South Africa	Africa	34	2623.42	2445	0.977293	78448021
SRR14400878	PRJNA725674	AMPLICON	SAMN18898794	SRX10753277	K011279	Illumina MiSeq	PAIRED	RT-PCR	VIRAL RNA	Severe acute respiratory syndrome coronavirus 2	Homo sapiens	ILLUMINA	2020-12-10	South Africa	Africa	157	1928.35	1415	0.802194	57663525
SRR14400879	PRJNA725674	AMPLICON	SAMN18898524	SRX10753276	K010574	Illumina MiSeq	PAIRED	RT-PCR	VIRAL RNA	Severe acute respiratory syndrome coronavirus 2	Homo sapiens	ILLUMINA	2020-12-10	South Africa	Africa	140	1607.53	662	0.73919	48069966
SRR14400880	PRJNA725674	AMPLICON	SAMN18898497	SRX10753275	K010546	Illumina MiSeq	PAIRED	RT-PCR	VIRAL RNA	Severe acute respiratory syndrome coronavirus 2	Homo sapiens	ILLUMINA	2020-12-10	South Africa	Africa	40	1882.85	1845	0.956827	56302844
SRR14400881	PRJNA725674	AMPLICON	SAMN18898793	SRX10753274	K011277	Illumina MiSeq	PAIRED	RT-PCR	VIRAL RNA	Severe acute respiratory syndrome coronavirus 2	Homo sapiens	ILLUMINA	2020-12-09	South Africa	Africa	159	1736.29	1082	0.819383	51920159
SRR14400882	PRJNA725674	AMPLICON	SAMN18898792	SRX10753273	K011276	Illumina MiSeq	PAIRED	RT-PCR	VIRAL RNA	Severe acute respiratory syndrome coronavirus 2	Homo sapiens	ILLUMINA	2020-12-09	South Africa	Africa	36	2514.33	2265	0.977561	75185975
SRR14400883	PRJNA725674	AMPLICON	SAMN18898791	SRX10753272	K011275	Illumina MiSeq	PAIRED	RT-PCR	VIRAL RNA	Severe acute respiratory syndrome coronavirus 2	Homo sapiens	ILLUMINA	2020-12-08	South Africa	Africa	168	1157.93	830	0.798582	34625441
SRR14400884	PRJNA725674	AMPLICON	SAMN18898790	SRX10753271	K011273	Illumina MiSeq	PAIRED	RT-PCR	VIRAL RNA	Severe acute respiratory syndrome coronavirus 2	Homo sapiens	ILLUMINA	2020-12-07	South Africa	Africa	136	2061.86	1423	0.863024	61655937
SRR14400885	PRJNA725674	AMPLICON	SAMN18898789	SRX10753270	K011270	Illumina MiSeq	PAIRED	RT-PCR	VIRAL RNA	Severe acute respiratory syndrome coronavirus 2	Homo sapiens	ILLUMINA	2020-10-26	South Africa	Africa	168	2050.21	1390	0.811156	61307370
SRR14400886	PRJNA725674	AMPLICON	SAMN18898788	SRX10753269	K011269	Illumina MiSeq	PAIRED	RT-PCR	VIRAL RNA	Severe acute respiratory syndrome coronavirus 2	Homo sapiens	ILLUMINA	2020-10-22	South Africa	Africa	165	2532.44	1759	0.861786	75727419
SRR14400887	PRJNA725674	AMPLICON	SAMN18898787	SRX10753268	K011268	Illumina MiSeq	PAIRED	RT-PCR	VIRAL RNA	Severe acute respiratory syndrome coronavirus 2	Homo sapiens	ILLUMINA	2020-10-16	South Africa	Africa	173	1891.79	1175	0.763067	56570159
SRR14400888	PRJNA725674	AMPLICON	SAMN18898786	SRX10753267	K011267	Illumina MiSeq	PAIRED	RT-PCR	VIRAL RNA	Severe acute respiratory syndrome coronavirus 2	Homo sapiens	ILLUMINA	2020-10-15	South Africa	Africa	163	1697.29	1094	0.797913	50753975
SRR14400889	PRJNA725674	AMPLICON	SAMN18898785	SRX10753266	K011266	Illumina MiSeq	PAIRED	RT-PCR	VIRAL RNA	Severe acute respiratory syndrome coronavirus 2	Homo sapiens	ILLUMINA	2020-10-15	South Africa	Africa	75	2135.46	1921	0.939137	63856577
SRR14400890	PRJNA725674	AMPLICON	SAMN18898784	SRX10753265	K011265	Illumina MiSeq	PAIRED	RT-PCR	VIRAL RNA	Severe acute respiratory syndrome coronavirus 2	Homo sapiens	ILLUMINA	2020-10-15	South Africa	Africa	157	335.881	143	0.567334	10043844
SRR14400891	PRJNA725674	AMPLICON	SAMN18898523	SRX10753264	K010573	Illumina MiSeq	PAIRED	RT-PCR	VIRAL RNA	Severe acute respiratory syndrome coronavirus 2	Homo sapiens	ILLUMINA	2020-12-17	South Africa	Africa	143	1787.42	625	0.718657	53449091
SRR14400892	PRJNA725674	AMPLICON	SAMN18898783	SRX10753263	K011264	Illumina MiSeq	PAIRED	RT-PCR	VIRAL RNA	Severe acute respiratory syndrome coronavirus 2	Homo sapiens	ILLUMINA	2020-10-14	South Africa	Africa	129	2099.15	1372	0.833161	62770992
SRR14400893	PRJNA725674	AMPLICON	SAMN18898782	SRX10753262	K011263	Illumina MiSeq	PAIRED	RT-PCR	VIRAL RNA	Severe acute respiratory syndrome coronavirus 2	Homo sapiens	ILLUMINA	2020-10-12	South Africa	Africa	149	1979.22	1399	0.829248	59184472
SRR14400894	PRJNA725674	AMPLICON	SAMN18898781	SRX10753261	K011262	Illumina MiSeq	PAIRED	RT-PCR	VIRAL RNA	Severe acute respiratory syndrome coronavirus 2	Homo sapiens	ILLUMINA	2021-01-07	South Africa	Africa	161	1788.83	1029	0.799217	53491410
SRR14400895	PRJNA725674	AMPLICON	SAMN18898780	SRX10753260	K011261	Illumina MiSeq	PAIRED	RT-PCR	VIRAL RNA	Severe acute respiratory syndrome coronavirus 2	Homo sapiens	ILLUMINA	2020-12-30	South Africa	Africa	104	1863.05	783	0.715012	55710840
SRR14400896	PRJNA725674	AMPLICON	SAMN18898779	SRX10753259	K011260	Illumina MiSeq	PAIRED	RT-PCR	VIRAL RNA	Severe acute respiratory syndrome coronavirus 2	Homo sapiens	ILLUMINA	2021-02-08	South Africa	Africa	156	1551.96	1027	0.799719	46408235
SRR14400897	PRJNA725674	AMPLICON	SAMN18898778	SRX10753258	K011259	Illumina MiSeq	PAIRED	RT-PCR	VIRAL RNA	Severe acute respiratory syndrome coronavirus 2	Homo sapiens	ILLUMINA	2020-12-28	South Africa	Africa	34	1872.25	1765	0.976323	55985861
SRR14400898	PRJNA725674	AMPLICON	SAMN18898777	SRX10753257	K011258	Illumina MiSeq	PAIRED	RT-PCR	VIRAL RNA	Severe acute respiratory syndrome coronavirus 2	Homo sapiens	ILLUMINA	2020-12-28	South Africa	Africa	59	2260.38	1998	0.961643	67592195
SRR14400899	PRJNA725674	AMPLICON	SAMN18898776	SRX10753256	K011257	Illumina MiSeq	PAIRED	RT-PCR	VIRAL RNA	Severe acute respiratory syndrome coronavirus 2	Homo sapiens	ILLUMINA	2021-02-11	South Africa	Africa	141	1905.05	1241	0.806675	56966761
SRR14400900	PRJNA725674	AMPLICON	SAMN18898775	SRX10753255	K011256	Illumina MiSeq	PAIRED	RT-PCR	VIRAL RNA	Severe acute respiratory syndrome coronavirus 2	Homo sapiens	ILLUMINA	2021-02-09	South Africa	Africa	143	2062.26	1419	0.832525	61667764
SRR14400901	PRJNA725674	AMPLICON	SAMN18898774	SRX10753254	K011255	Illumina MiSeq	PAIRED	RT-PCR	VIRAL RNA	Severe acute respiratory syndrome coronavirus 2	Homo sapiens	ILLUMINA	2021-01-19	South Africa	Africa	42	1783.82	1704	0.976323	53341506
SRR14400902	PRJNA725674	AMPLICON	SAMN18898522	SRX10753253	K010572	Illumina MiSeq	PAIRED	RT-PCR	VIRAL RNA	Severe acute respiratory syndrome coronavirus 2	Homo sapiens	ILLUMINA	2020-12-11	South Africa	Africa	153	1935.23	707	0.741364	57869300
SRR14400903	PRJNA725674	AMPLICON	SAMN18898773	SRX10753252	K011254	Illumina MiSeq	PAIRED	RT-PCR	VIRAL RNA	Severe acute respiratory syndrome coronavirus 2	Homo sapiens	ILLUMINA	2021-02-02	South Africa	Africa	141	1462.81	881	0.77009	43742388
SRR14400904	PRJNA725674	AMPLICON	SAMN18898772	SRX10753251	K011253	Illumina MiSeq	PAIRED	RT-PCR	VIRAL RNA	Severe acute respiratory syndrome coronavirus 2	Homo sapiens	ILLUMINA	2021-01-07	South Africa	Africa	148	2007.79	1332	0.820921	60038819
SRR14400905	PRJNA725674	AMPLICON	SAMN18898771	SRX10753250	K011252	Illumina MiSeq	PAIRED	RT-PCR	VIRAL RNA	Severe acute respiratory syndrome coronavirus 2	Homo sapiens	ILLUMINA	2020-12-21	South Africa	Africa	55	2817.94	2648	0.976357	84265009
SRR14400906	PRJNA725674	AMPLICON	SAMN18898770	SRX10753249	K011251	Illumina MiSeq	PAIRED	RT-PCR	VIRAL RNA	Severe acute respiratory syndrome coronavirus 2	Homo sapiens	ILLUMINA	2020-12-21	South Africa	Africa	156	1510.77	960	0.823061	45176653
SRR14400907	PRJNA725674	AMPLICON	SAMN18898769	SRX10753248	K011250	Illumina MiSeq	PAIRED	RT-PCR	VIRAL RNA	Severe acute respiratory syndrome coronavirus 2	Homo sapiens	ILLUMINA	2020-12-21	South Africa	Africa	37	2365.51	2208	0.970872	70735852
SRR14400908	PRJNA725674	AMPLICON	SAMN18898768	SRX10753247	K011249	Illumina MiSeq	PAIRED	RT-PCR	VIRAL RNA	Severe acute respiratory syndrome coronavirus 2	Homo sapiens	ILLUMINA	2021-01-15	South Africa	Africa	142	1833.66	1274	0.826907	54831937
SRR14400909	PRJNA725674	AMPLICON	SAMN18898767	SRX10753246	K011248	Illumina MiSeq	PAIRED	RT-PCR	VIRAL RNA	Severe acute respiratory syndrome coronavirus 2	Homo sapiens	ILLUMINA	2021-01-15	South Africa	Africa	127	1983.5	1220	0.808013	59312593
SRR14400910	PRJNA725674	AMPLICON	SAMN18898766	SRX10753245	K011247	Illumina MiSeq	PAIRED	RT-PCR	VIRAL RNA	Severe acute respiratory syndrome coronavirus 2	Homo sapiens	ILLUMINA	2021-01-15	South Africa	Africa	169	1894.58	1369	0.816574	56653562
SRR14400911	PRJNA725674	AMPLICON	SAMN18898765	SRX10753244	K011246	Illumina MiSeq	PAIRED	RT-PCR	VIRAL RNA	Severe acute respiratory syndrome coronavirus 2	Homo sapiens	ILLUMINA	2021-01-18	South Africa	Africa	171	1972.26	1248	0.808648	58976389
SRR14400912	PRJNA725674	AMPLICON	SAMN18898764	SRX10753243	K011245	Illumina MiSeq	PAIRED	RT-PCR	VIRAL RNA	Severe acute respiratory syndrome coronavirus 2	Homo sapiens	ILLUMINA	2021-01-15	South Africa	Africa	97	2265.04	1667	0.833729	67731396
SRR14400913	PRJNA725674	AMPLICON	SAMN18898521	SRX10753242	K010571	Illumina MiSeq	PAIRED	RT-PCR	VIRAL RNA	Severe acute respiratory syndrome coronavirus 2	Homo sapiens	ILLUMINA	2020-12-09	South Africa	Africa	87	2947.62	2502	0.897502	88142639
SRR14400914	PRJNA725674	AMPLICON	SAMN18898763	SRX10753241	K011244	Illumina MiSeq	PAIRED	RT-PCR	VIRAL RNA	Severe acute respiratory syndrome coronavirus 2	Homo sapiens	ILLUMINA	2021-01-06	South Africa	Africa	156	2243.29	1495	0.849547	67081226
SRR14400915	PRJNA725674	AMPLICON	SAMN18898762	SRX10753240	K011243	Illumina MiSeq	PAIRED	RT-PCR	VIRAL RNA	Severe acute respiratory syndrome coronavirus 2	Homo sapiens	ILLUMINA	2021-02-10	South Africa	Africa	161	1993.7	1305	0.801458	59617490
SRR14400916	PRJNA725674	AMPLICON	SAMN18898761	SRX10753239	K011242	Illumina MiSeq	PAIRED	RT-PCR	VIRAL RNA	Severe acute respiratory syndrome coronavirus 2	Homo sapiens	ILLUMINA	2021-01-04	South Africa	Africa	38	1988.59	1876	0.976257	59464661
SRR14400917	PRJNA725674	AMPLICON	SAMN18898760	SRX10753238	K011241	Illumina MiSeq	PAIRED	RT-PCR	VIRAL RNA	Severe acute respiratory syndrome coronavirus 2	Homo sapiens	ILLUMINA	2021-01-04	South Africa	Africa	88	1842.15	1519	0.927031	55085959
SRR14400918	PRJNA725674	AMPLICON	SAMN18898759	SRX10753237	K011240	Illumina MiSeq	PAIRED	RT-PCR	VIRAL RNA	Severe acute respiratory syndrome coronavirus 2	Homo sapiens	ILLUMINA	2021-02-02	South Africa	Africa	145	1582.71	948	0.824867	47327666
SRR14400919	PRJNA725674	AMPLICON	SAMN18898758	SRX10753236	K011239	Illumina MiSeq	PAIRED	RT-PCR	VIRAL RNA	Severe acute respiratory syndrome coronavirus 2	Homo sapiens	ILLUMINA	2021-02-02	South Africa	Africa	130	1664.6	841	0.79574	49776570
SRR14400920	PRJNA725674	AMPLICON	SAMN18898757	SRX10753235	K011238	Illumina MiSeq	PAIRED	RT-PCR	VIRAL RNA	Severe acute respiratory syndrome coronavirus 2	Homo sapiens	ILLUMINA	2021-02-02	South Africa	Africa	140	1649.19	1045	0.775106	49315868
SRR14400921	PRJNA725674	AMPLICON	SAMN18898756	SRX10753234	K011237	Illumina MiSeq	PAIRED	RT-PCR	VIRAL RNA	Severe acute respiratory syndrome coronavirus 2	Homo sapiens	ILLUMINA	2021-02-02	South Africa	Africa	128	1890.18	886	0.802428	56522109
SRR14400922	PRJNA725674	AMPLICON	SAMN18898755	SRX10753233	K011236	Illumina MiSeq	PAIRED	RT-PCR	VIRAL RNA	Severe acute respiratory syndrome coronavirus 2	Homo sapiens	ILLUMINA	2020-12-24	South Africa	Africa	122	1798.98	1082	0.82888	53795025
SRR14400923	PRJNA725674	AMPLICON	SAMN18898754	SRX10753232	K011235	Illumina MiSeq	PAIRED	RT-PCR	VIRAL RNA	Severe acute respiratory syndrome coronavirus 2	Homo sapiens	ILLUMINA	2020-12-24	South Africa	Africa	61	1809.93	1670	0.944922	54122444
SRR14400924	PRJNA725674	AMPLICON	SAMN18898520	SRX10753231	K010570	Illumina MiSeq	PAIRED	RT-PCR	VIRAL RNA	Severe acute respiratory syndrome coronavirus 2	Homo sapiens	ILLUMINA	2020-12-09	South Africa	Africa	39	4626.03	4921	0.972645	138332054
SRR14400925	PRJNA725674	AMPLICON	SAMN18898753	SRX10753230	K011234	Illumina MiSeq	PAIRED	RT-PCR	VIRAL RNA	Severe acute respiratory syndrome coronavirus 2	Homo sapiens	ILLUMINA	2021-01-13	South Africa	Africa	56	2340.06	2052	0.947029	69974692
SRR14400926	PRJNA725674	AMPLICON	SAMN18898752	SRX10753229	K011232	Illumina MiSeq	PAIRED	RT-PCR	VIRAL RNA	Severe acute respiratory syndrome coronavirus 2	Homo sapiens	ILLUMINA	2021-01-05	South Africa	Africa	184	3136.74	2615	0.909808	93798023
SRR14400927	PRJNA725674	AMPLICON	SAMN18898751	SRX10753228	K011231	Illumina MiSeq	PAIRED	RT-PCR	VIRAL RNA	Severe acute respiratory syndrome coronavirus 2	Homo sapiens	ILLUMINA	2021-01-05	South Africa	Africa	137	1018.33	582	0.701535	30451081
SRR14400928	PRJNA725674	AMPLICON	SAMN18898750	SRX10753227	K011230	Illumina MiSeq	PAIRED	RT-PCR	VIRAL RNA	Severe acute respiratory syndrome coronavirus 2	Homo sapiens	ILLUMINA	2021-01-05	South Africa	Africa	157	1473.23	927	0.78049	44054120
SRR14400929	PRJNA725674	AMPLICON	SAMN18898749	SRX10753226	K011229	Illumina MiSeq	PAIRED	RT-PCR	VIRAL RNA	Severe acute respiratory syndrome coronavirus 2	Homo sapiens	ILLUMINA	2021-01-05	South Africa	Africa	39	2332.04	2004	0.975655	69734923
SRR14400930	PRJNA725674	AMPLICON	SAMN18898748	SRX10753225	K011228	Illumina MiSeq	PAIRED	RT-PCR	VIRAL RNA	Severe acute respiratory syndrome coronavirus 2	Homo sapiens	ILLUMINA	2021-01-05	South Africa	Africa	133	2217.25	1724	0.84219	66302339
SRR14400931	PRJNA725674	AMPLICON	SAMN18898747	SRX10753224	K011227	Illumina MiSeq	PAIRED	RT-PCR	VIRAL RNA	Severe acute respiratory syndrome coronavirus 2	Homo sapiens	ILLUMINA	2021-01-05	South Africa	Africa	131	1690.08	505	0.628031	50538503
SRR14400932	PRJNA725674	AMPLICON	SAMN18898746	SRX10753223	K011226	Illumina MiSeq	PAIRED	RT-PCR	VIRAL RNA	Severe acute respiratory syndrome coronavirus 2	Homo sapiens	ILLUMINA	2021-01-04	South Africa	Africa	59	2513.17	2370	0.854931	75151191
SRR14400933	PRJNA725674	AMPLICON	SAMN18898745	SRX10753222	K011225	Illumina MiSeq	PAIRED	RT-PCR	VIRAL RNA	Severe acute respiratory syndrome coronavirus 2	Homo sapiens	ILLUMINA	2021-01-12	South Africa	Africa	72	2484.84	2193	0.905327	74304091
SRR14400934	PRJNA725674	AMPLICON	SAMN18898744	SRX10753221	K011224	Illumina MiSeq	PAIRED	RT-PCR	VIRAL RNA	Severe acute respiratory syndrome coronavirus 2	Homo sapiens	ILLUMINA	2021-01-13	South Africa	Africa	81	2231.35	1917	0.904592	66723948
SRR14400935	PRJNA725674	AMPLICON	SAMN18898519	SRX10753220	K010569	Illumina MiSeq	PAIRED	RT-PCR	VIRAL RNA	Severe acute respiratory syndrome coronavirus 2	Homo sapiens	ILLUMINA	2020-12-09	South Africa	Africa	38	2872.61	2769	0.961977	85899769
SRR14400936	PRJNA725674	AMPLICON	SAMN18898743	SRX10753219	K011223	Illumina MiSeq	PAIRED	RT-PCR	VIRAL RNA	Severe acute respiratory syndrome coronavirus 2	Homo sapiens	ILLUMINA	2021-01-13	South Africa	Africa	85	129.542	4	0.0941712	3873707
SRR14400937	PRJNA725674	AMPLICON	SAMN18898742	SRX10753218	K011222	Illumina MiSeq	PAIRED	RT-PCR	VIRAL RNA	Severe acute respiratory syndrome coronavirus 2	Homo sapiens	ILLUMINA	2021-01-13	South Africa	Africa	164	2064.52	1086	0.783266	61735310
SRR14400938	PRJNA725674	AMPLICON	SAMN18898741	SRX10753217	K011221	Illumina MiSeq	PAIRED	RT-PCR	VIRAL RNA	Severe acute respiratory syndrome coronavirus 2	Homo sapiens	ILLUMINA	2021-01-13	South Africa	Africa	161	2032.28	1141	0.762298	60771277
SRR14400939	PRJNA725674	AMPLICON	SAMN18898740	SRX10753216	K011220	Illumina MiSeq	PAIRED	RT-PCR	VIRAL RNA	Severe acute respiratory syndrome coronavirus 2	Homo sapiens	ILLUMINA	2021-01-04	South Africa	Africa	170	2388.14	1770	0.81858	71412522
SRR14400940	PRJNA725674	AMPLICON	SAMN18898739	SRX10753215	K011218	Illumina MiSeq	PAIRED	RT-PCR	VIRAL RNA	Severe acute respiratory syndrome coronavirus 2	Homo sapiens	ILLUMINA	2021-01-05	South Africa	Africa	65	1528.18	285	0.567368	45697040
SRR14400941	PRJNA725674	AMPLICON	SAMN18898738	SRX10753214	K011217	Illumina MiSeq	PAIRED	RT-PCR	VIRAL RNA	Severe acute respiratory syndrome coronavirus 2	Homo sapiens	ILLUMINA	2021-01-05	South Africa	Africa	60	2352.3	1950	0.950306	70340936
SRR14400942	PRJNA725674	AMPLICON	SAMN18898737	SRX10753213	K011216	Illumina MiSeq	PAIRED	RT-PCR	VIRAL RNA	Severe acute respiratory syndrome coronavirus 2	Homo sapiens	ILLUMINA	2021-01-11	South Africa	Africa	49	2732.1	2532	0.976457	81697931
SRR14400943	PRJNA725674	AMPLICON	SAMN18898736	SRX10753212	K011215	Illumina MiSeq	PAIRED	RT-PCR	VIRAL RNA	Severe acute respiratory syndrome coronavirus 2	Homo sapiens	ILLUMINA	2021-01-11	South Africa	Africa	145	1940.4	1124	0.788148	58023827
SRR14400944	PRJNA725674	AMPLICON	SAMN18898735	SRX10753211	K011214	Illumina MiSeq	PAIRED	RT-PCR	VIRAL RNA	Severe acute respiratory syndrome coronavirus 2	Homo sapiens	ILLUMINA	2021-01-11	South Africa	Africa	156	1985.67	422	0.602013	59377612
SRR14400945	PRJNA725674	AMPLICON	SAMN18898734	SRX10753210	K011213	Illumina MiSeq	PAIRED	RT-PCR	VIRAL RNA	Severe acute respiratory syndrome coronavirus 2	Homo sapiens	ILLUMINA	2021-01-04	South Africa	Africa	137	1772.54	624	0.629067	53004277
SRR14400946	PRJNA725674	AMPLICON	SAMN18898518	SRX10753209	K010568	Illumina MiSeq	PAIRED	RT-PCR	VIRAL RNA	Severe acute respiratory syndrome coronavirus 2	Homo sapiens	ILLUMINA	2020-11-03	South Africa	Africa	172	1736.29	762	0.734475	51920353
SRR14400947	PRJNA725674	AMPLICON	SAMN18898733	SRX10753208	K011212	Illumina MiSeq	PAIRED	RT-PCR	VIRAL RNA	Severe acute respiratory syndrome coronavirus 2	Homo sapiens	ILLUMINA	2021-01-13	South Africa	Africa	156	1768.68	666	0.734007	52888828
SRR14400948	PRJNA725674	AMPLICON	SAMN18898732	SRX10753207	K011211	Illumina MiSeq	PAIRED	RT-PCR	VIRAL RNA	Severe acute respiratory syndrome coronavirus 2	Homo sapiens	ILLUMINA	2021-01-13	South Africa	Africa	117	2026.89	185	0.520951	60609990
SRR14400949	PRJNA725674	AMPLICON	SAMN18898731	SRX10753206	K011210	Illumina MiSeq	PAIRED	RT-PCR	VIRAL RNA	Severe acute respiratory syndrome coronavirus 2	Homo sapiens	ILLUMINA	2021-01-13	South Africa	Africa	173	1299.56	620	0.722135	38860787
SRR14400950	PRJNA725674	AMPLICON	SAMN18898730	SRX10753205	K011209	Illumina MiSeq	PAIRED	RT-PCR	VIRAL RNA	Severe acute respiratory syndrome coronavirus 2	Homo sapiens	ILLUMINA	2021-01-13	South Africa	Africa	163	2105.48	1341	0.788115	62960267
SRR14400951	PRJNA725674	AMPLICON	SAMN18898729	SRX10753204	K011207	Illumina MiSeq	PAIRED	RT-PCR	VIRAL RNA	Severe acute respiratory syndrome coronavirus 2	Homo sapiens	ILLUMINA	2020-12-24	South Africa	Africa	38	1779.6	1671	0.955958	53215368
SRR14400952	PRJNA725674	AMPLICON	SAMN18898728	SRX10753203	K011206	Illumina MiSeq	PAIRED	RT-PCR	VIRAL RNA	Severe acute respiratory syndrome coronavirus 2	Homo sapiens	ILLUMINA	2020-12-24	South Africa	Africa	96	3086.04	2597	0.906598	92281849
SRR14400953	PRJNA725674	AMPLICON	SAMN18898727	SRX10753202	K011205	Illumina MiSeq	PAIRED	RT-PCR	VIRAL RNA	Severe acute respiratory syndrome coronavirus 2	Homo sapiens	ILLUMINA	2020-12-29	South Africa	Africa	200	2400.21	1394	0.810889	71773452
SRR14400954	PRJNA725674	AMPLICON	SAMN18898726	SRX10753201	K011204	Illumina MiSeq	PAIRED	RT-PCR	VIRAL RNA	Severe acute respiratory syndrome coronavirus 2	Homo sapiens	ILLUMINA	2021-01-07	South Africa	Africa	180	2392.75	1550	0.809952	71550417
SRR14400955	PRJNA725674	AMPLICON	SAMN18898725	SRX10753200	K011203	Illumina MiSeq	PAIRED	RT-PCR	VIRAL RNA	Severe acute respiratory syndrome coronavirus 2	Homo sapiens	ILLUMINA	2021-01-07	South Africa	Africa	147	1763.25	617	0.704979	52726373
SRR14400956	PRJNA725674	AMPLICON	SAMN18898724	SRX10753199	K011202	Illumina MiSeq	PAIRED	RT-PCR	VIRAL RNA	Severe acute respiratory syndrome coronavirus 2	Homo sapiens	ILLUMINA	2021-01-07	South Africa	Africa	161	1959.99	596	0.615356	58609563
SRR14400957	PRJNA725674	AMPLICON	SAMN18898517	SRX10753198	K010567	Illumina MiSeq	PAIRED	RT-PCR	VIRAL RNA	Severe acute respiratory syndrome coronavirus 2	Homo sapiens	ILLUMINA	2020-12-09	South Africa	Africa	182	1869.95	1107	0.789285	55917060
SRR14400958	PRJNA725674	AMPLICON	SAMN18898723	SRX10753197	K011201	Illumina MiSeq	PAIRED	RT-PCR	VIRAL RNA	Severe acute respiratory syndrome coronavirus 2	Homo sapiens	ILLUMINA	2021-01-07	South Africa	Africa	163	2328.42	1309	0.751697	69626675
SRR14400959	PRJNA725674	AMPLICON	SAMN18898722	SRX10753196	K011200	Illumina MiSeq	PAIRED	RT-PCR	VIRAL RNA	Severe acute respiratory syndrome coronavirus 2	Homo sapiens	ILLUMINA	2021-01-11	South Africa	Africa	161	2062.39	1105	0.771361	61671759
SRR14400960	PRJNA725674	AMPLICON	SAMN18898564	SRX10753195	K010618	Illumina MiSeq	PAIRED	RT-PCR	VIRAL RNA	Severe acute respiratory syndrome coronavirus 2	Homo sapiens	ILLUMINA	2020-12-18	South Africa	Africa	205	1408.49	704	0.734675	42118056
SRR14400961	PRJNA725674	AMPLICON	SAMN18898501	SRX10753194	K010550	Illumina MiSeq	PAIRED	RT-PCR	VIRAL RNA	Severe acute respiratory syndrome coronavirus 2	Homo sapiens	ILLUMINA	2020-12-07	South Africa	Africa	176	2716.61	1528	0.791593	81234748
SRR14400962	PRJNA725674	AMPLICON	SAMN18898563	SRX10753193	K010617	Illumina MiSeq	PAIRED	RT-PCR	VIRAL RNA	Severe acute respiratory syndrome coronavirus 2	Homo sapiens	ILLUMINA	2020-12-09	South Africa	Africa	38	3162.09	3036	0.975019	94556007
SRR14400963	PRJNA725674	AMPLICON	SAMN18898562	SRX10753192	K010616	Illumina MiSeq	PAIRED	RT-PCR	VIRAL RNA	Severe acute respiratory syndrome coronavirus 2	Homo sapiens	ILLUMINA	2020-12-09	South Africa	Africa	93	2080.33	1508	0.892553	62208093
SRR14400964	PRJNA725674	AMPLICON	SAMN18898561	SRX10753191	K010615	Illumina MiSeq	PAIRED	RT-PCR	VIRAL RNA	Severe acute respiratory syndrome coronavirus 2	Homo sapiens	ILLUMINA	2020-12-09	South Africa	Africa	188	1775.88	857	0.781627	53104004
SRR14400965	PRJNA725674	AMPLICON	SAMN18898560	SRX10753190	K010614	Illumina MiSeq	PAIRED	RT-PCR	VIRAL RNA	Severe acute respiratory syndrome coronavirus 2	Homo sapiens	ILLUMINA	2020-11-02	South Africa	Africa	62	1625.08	1313	0.888774	48594650
SRR14400966	PRJNA725674	AMPLICON	SAMN18898559	SRX10753189	K010613	Illumina MiSeq	PAIRED	RT-PCR	VIRAL RNA	Severe acute respiratory syndrome coronavirus 2	Homo sapiens	ILLUMINA	2020-10-15	South Africa	Africa	123	3710.32	3217	0.936595	110949643
SRR14400967	PRJNA725674	AMPLICON	SAMN18898558	SRX10753188	K010612	Illumina MiSeq	PAIRED	RT-PCR	VIRAL RNA	Severe acute respiratory syndrome coronavirus 2	Homo sapiens	ILLUMINA	2020-10-16	South Africa	Africa	201	1863.51	1078	0.793265	55724502
SRR14400968	PRJNA725674	AMPLICON	SAMN18898557	SRX10753187	K010610	Illumina MiSeq	PAIRED	RT-PCR	VIRAL RNA	Severe acute respiratory syndrome coronavirus 2	Homo sapiens	ILLUMINA	2020-10-09	South Africa	Africa	145	3020	2071	0.839815	90306972
SRR14400969	PRJNA725674	AMPLICON	SAMN18898556	SRX10753186	K010609	Illumina MiSeq	PAIRED	RT-PCR	VIRAL RNA	Severe acute respiratory syndrome coronavirus 2	Homo sapiens	ILLUMINA	2020-09-29	South Africa	Africa	181	1770.23	937	0.770725	52935317
SRR14400970	PRJNA725674	AMPLICON	SAMN18898555	SRX10753185	K010608	Illumina MiSeq	PAIRED	RT-PCR	VIRAL RNA	Severe acute respiratory syndrome coronavirus 2	Homo sapiens	ILLUMINA	2020-09-29	South Africa	Africa	168	1920.73	892	0.759723	57435616
SRR14400971	PRJNA725674	AMPLICON	SAMN18898554	SRX10753184	K010607	Illumina MiSeq	PAIRED	RT-PCR	VIRAL RNA	Severe acute respiratory syndrome coronavirus 2	Homo sapiens	ILLUMINA	2020-09-29	South Africa	Africa	137	2361.63	1227	0.821924	70619953
SRR14400972	PRJNA725674	AMPLICON	SAMN18898500	SRX10753183	K010549	Illumina MiSeq	PAIRED	RT-PCR	VIRAL RNA	Severe acute respiratory syndrome coronavirus 2	Homo sapiens	ILLUMINA	2020-12-04	South Africa	Africa	35	4366.71	4419	0.972879	130577669
SRR14400973	PRJNA725674	AMPLICON	SAMN18898553	SRX10753182	K010606	Illumina MiSeq	PAIRED	RT-PCR	VIRAL RNA	Severe acute respiratory syndrome coronavirus 2	Homo sapiens	ILLUMINA	2020-10-01	South Africa	Africa	29	1903.04	1815	0.978798	56906679
SRR14400974	PRJNA725674	AMPLICON	SAMN18898552	SRX10753181	K010605	Illumina MiSeq	PAIRED	RT-PCR	VIRAL RNA	Severe acute respiratory syndrome coronavirus 2	Homo sapiens	ILLUMINA	2020-10-02	South Africa	Africa	165	1743.41	726	0.745444	52133082
SRR14400975	PRJNA725674	AMPLICON	SAMN18898551	SRX10753180	K010604	Illumina MiSeq	PAIRED	RT-PCR	VIRAL RNA	Severe acute respiratory syndrome coronavirus 2	Homo sapiens	ILLUMINA	2020-09-22	South Africa	Africa	133	2199.57	1225	0.808414	65773634
SRR14400976	PRJNA725674	AMPLICON	SAMN18898550	SRX10753179	K010603	Illumina MiSeq	PAIRED	RT-PCR	VIRAL RNA	Severe acute respiratory syndrome coronavirus 2	Homo sapiens	ILLUMINA	2020-12-21	South Africa	Africa	152	2268.07	1252	0.815236	67821999
SRR14400977	PRJNA725674	AMPLICON	SAMN18898549	SRX10753178	K010602	Illumina MiSeq	PAIRED	RT-PCR	VIRAL RNA	Severe acute respiratory syndrome coronavirus 2	Homo sapiens	ILLUMINA	2020-12-22	South Africa	Africa	40	2434.57	2363	0.97639	72800953
SRR14400985	PRJNA725674	AMPLICON	SAMN18898548	SRX10753170	K010601	Illumina MiSeq	PAIRED	RT-PCR	VIRAL RNA	Severe acute respiratory syndrome coronavirus 2	Homo sapiens	ILLUMINA	2020-12-22	South Africa	Africa	173	2392.82	1205	0.770826	71552554
SRR14400996	PRJNA725674	AMPLICON	SAMN18898547	SRX10753159	K010600	Illumina MiSeq	PAIRED	RT-PCR	VIRAL RNA	Severe acute respiratory syndrome coronavirus 2	Homo sapiens	ILLUMINA	2020-12-22	South Africa	Africa	39	2138.71	1860	0.959803	63953960
SRR14401007	PRJNA725674	AMPLICON	SAMN18898546	SRX10753148	K010599	Illumina MiSeq	PAIRED	RT-PCR	VIRAL RNA	Severe acute respiratory syndrome coronavirus 2	Homo sapiens	ILLUMINA	2020-12-22	South Africa	Africa	208	1460.02	587	0.717186	43658976
SRR14401014	PRJNA725674	AMPLICON	SAMN18898721	SRX10753141	K011199	Illumina MiSeq	PAIRED	RT-PCR	VIRAL RNA	Severe acute respiratory syndrome coronavirus 2	Homo sapiens	ILLUMINA	2021-01-11	South Africa	Africa	107	1731.92	252	0.554058	51789672
SRR14401015	PRJNA725674	AMPLICON	SAMN18898720	SRX10753140	K011198	Illumina MiSeq	PAIRED	RT-PCR	VIRAL RNA	Severe acute respiratory syndrome coronavirus 2	Homo sapiens	ILLUMINA	2020-12-24	South Africa	Africa	182	276.728	88	0.481958	8275001
SRR14401016	PRJNA725674	AMPLICON	SAMN18898719	SRX10753139	K011197	Illumina MiSeq	PAIRED	RT-PCR	VIRAL RNA	Severe acute respiratory syndrome coronavirus 2	Homo sapiens	ILLUMINA	2020-12-24	South Africa	Africa	31	2418.36	2207	0.977293	72316178
SRR14401017	PRJNA725674	AMPLICON	SAMN18898718	SRX10753138	K011196	Illumina MiSeq	PAIRED	RT-PCR	VIRAL RNA	Severe acute respiratory syndrome coronavirus 2	Homo sapiens	ILLUMINA	2021-02-01	South Africa	Africa	206	2242.92	1781	0.834231	67070144
SRR14401018	PRJNA725674	AMPLICON	SAMN18898717	SRX10753137	K011195	Illumina MiSeq	PAIRED	RT-PCR	VIRAL RNA	Severe acute respiratory syndrome coronavirus 2	Homo sapiens	ILLUMINA	2020-12-23	South Africa	Africa	47	3514.98	3424	0.957763	105108412
SRR14401019	PRJNA725674	AMPLICON	SAMN18898716	SRX10753136	K011194	Illumina MiSeq	PAIRED	RT-PCR	VIRAL RNA	Severe acute respiratory syndrome coronavirus 2	Homo sapiens	ILLUMINA	2020-12-23	South Africa	Africa	56	2098.43	1620	0.906364	62749471
SRR14401020	PRJNA725674	AMPLICON	SAMN18898715	SRX10753135	K011193	Illumina MiSeq	PAIRED	RT-PCR	VIRAL RNA	Severe acute respiratory syndrome coronavirus 2	Homo sapiens	ILLUMINA	2021-01-12	South Africa	Africa	192	1790.36	1266	0.830753	53537022
SRR14401021	PRJNA725674	AMPLICON	SAMN18898714	SRX10753134	K011192	Illumina MiSeq	PAIRED	RT-PCR	VIRAL RNA	Severe acute respiratory syndrome coronavirus 2	Homo sapiens	ILLUMINA	2021-01-12	South Africa	Africa	40	2094.9	1956	0.976257	62643770
SRR14401022	PRJNA725674	AMPLICON	SAMN18898516	SRX10753133	K010566	Illumina MiSeq	PAIRED	RT-PCR	VIRAL RNA	Severe acute respiratory syndrome coronavirus 2	Homo sapiens	ILLUMINA	2020-12-09	South Africa	Africa	38	2130.5	2049	0.977527	63708241
SRR14401023	PRJNA725674	AMPLICON	SAMN18898713	SRX10753132	K011191	Illumina MiSeq	PAIRED	RT-PCR	VIRAL RNA	Severe acute respiratory syndrome coronavirus 2	Homo sapiens	ILLUMINA	2021-01-12	South Africa	Africa	158	2192.87	1503	0.844397	65573511
SRR14401024	PRJNA725674	AMPLICON	SAMN18898712	SRX10753131	K011190	Illumina MiSeq	PAIRED	RT-PCR	VIRAL RNA	Severe acute respiratory syndrome coronavirus 2	Homo sapiens	ILLUMINA	2021-01-12	South Africa	Africa	165	2287.32	1559	0.837341	68397663
SRR14401025	PRJNA725674	AMPLICON	SAMN18898711	SRX10753130	K011189	Illumina MiSeq	PAIRED	RT-PCR	VIRAL RNA	Severe acute respiratory syndrome coronavirus 2	Homo sapiens	ILLUMINA	2021-01-12	South Africa	Africa	88	2038.94	1528	0.884894	60970519
SRR14401026	PRJNA725674	AMPLICON	SAMN18898710	SRX10753129	K011188	Illumina MiSeq	PAIRED	RT-PCR	VIRAL RNA	Severe acute respiratory syndrome coronavirus 2	Homo sapiens	ILLUMINA	2021-01-12	South Africa	Africa	64	1964.72	1656	0.91449	58750923
SRR14401027	PRJNA725674	AMPLICON	SAMN18898709	SRX10753128	K011184	Illumina MiSeq	PAIRED	RT-PCR	VIRAL RNA	Severe acute respiratory syndrome coronavirus 2	Homo sapiens	ILLUMINA	2020-11-26	South Africa	Africa	179	939.76	362	0.658763	28101633
SRR14401028	PRJNA725674	AMPLICON	SAMN18898708	SRX10753127	K011183	Illumina MiSeq	PAIRED	RT-PCR	VIRAL RNA	Severe acute respiratory syndrome coronavirus 2	Homo sapiens	ILLUMINA	2020-11-21	South Africa	Africa	153	930.43	341	0.694078	27822650
SRR14401029	PRJNA725674	AMPLICON	SAMN18898707	SRX10753126	K011182	Illumina MiSeq	PAIRED	RT-PCR	VIRAL RNA	Severe acute respiratory syndrome coronavirus 2	Homo sapiens	ILLUMINA	2020-12-15	South Africa	Africa	152	762.149	155	0.6081	22790541
SRR14401030	PRJNA725674	AMPLICON	SAMN18898706	SRX10753125	K011181	Illumina MiSeq	PAIRED	RT-PCR	VIRAL RNA	Severe acute respiratory syndrome coronavirus 2	Homo sapiens	ILLUMINA	2020-12-15	South Africa	Africa	51	864.318	823	0.959904	25845697
SRR14401031	PRJNA725674	AMPLICON	SAMN18898705	SRX10753124	K011180	Illumina MiSeq	PAIRED	RT-PCR	VIRAL RNA	Severe acute respiratory syndrome coronavirus 2	Homo sapiens	ILLUMINA	2020-12-14	South Africa	Africa	152	743.925	322	0.641006	22245581
SRR14401032	PRJNA725674	AMPLICON	SAMN18898704	SRX10753123	K011179	Illumina MiSeq	PAIRED	RT-PCR	VIRAL RNA	Severe acute respiratory syndrome coronavirus 2	Homo sapiens	ILLUMINA	2020-12-14	South Africa	Africa	135	817.988	89	0.49266	24460286
SRR14401033	PRJNA725674	AMPLICON	SAMN18898515	SRX10753122	K010565	Illumina MiSeq	PAIRED	RT-PCR	VIRAL RNA	Severe acute respiratory syndrome coronavirus 2	Homo sapiens	ILLUMINA	2020-12-17	South Africa	Africa	149	3023.6	2076	0.791593	90414569
SRR14401034	PRJNA725674	AMPLICON	SAMN18898703	SRX10753121	K011178	Illumina MiSeq	PAIRED	RT-PCR	VIRAL RNA	Severe acute respiratory syndrome coronavirus 2	Homo sapiens	ILLUMINA	2020-11-23	South Africa	Africa	151	677.485	127	0.52463	20258846
SRR14401035	PRJNA725674	AMPLICON	SAMN18898702	SRX10753120	K011177	Illumina MiSeq	PAIRED	RT-PCR	VIRAL RNA	Severe acute respiratory syndrome coronavirus 2	Homo sapiens	ILLUMINA	2020-12-15	South Africa	Africa	49	777.627	731	0.935491	23253394
SRR14401036	PRJNA725674	AMPLICON	SAMN18898701	SRX10753119	K011176	Illumina MiSeq	PAIRED	RT-PCR	VIRAL RNA	Severe acute respiratory syndrome coronavirus 2	Homo sapiens	ILLUMINA	2020-12-17	South Africa	Africa	105	723.933	167	0.547136	21647780
SRR14401037	PRJNA725674	AMPLICON	SAMN18898700	SRX10753118	K011175	Illumina MiSeq	PAIRED	RT-PCR	VIRAL RNA	Severe acute respiratory syndrome coronavirus 2	Homo sapiens	ILLUMINA	2020-12-10	South Africa	Africa	199	1323.15	580	0.757917	39566281
SRR14401042	PRJNA725674	AMPLICON	SAMN18898545	SRX10753113	K010598	Illumina MiSeq	PAIRED	RT-PCR	VIRAL RNA	Severe acute respiratory syndrome coronavirus 2	Homo sapiens	ILLUMINA	2020-12-15	South Africa	Africa	192	1684.53	662	0.73618	50372376
SRR14401053	PRJNA725674	AMPLICON	SAMN18898544	SRX10753102	K010597	Illumina MiSeq	PAIRED	RT-PCR	VIRAL RNA	Severe acute respiratory syndrome coronavirus 2	Homo sapiens	ILLUMINA	2020-12-15	South Africa	Africa	182	1736.99	761	0.738321	51941113
SRR14401054	PRJNA725674	AMPLICON	SAMN18898499	SRX10753101	K010548	Illumina MiSeq	PAIRED	RT-PCR	VIRAL RNA	Severe acute respiratory syndrome coronavirus 2	Homo sapiens	ILLUMINA	2020-12-04	South Africa	Africa	36	2802.53	2716	0.967796	83804055
SRR14401065	PRJNA725674	AMPLICON	SAMN18898543	SRX10753090	K010596	Illumina MiSeq	PAIRED	RT-PCR	VIRAL RNA	Severe acute respiratory syndrome coronavirus 2	Homo sapiens	ILLUMINA	2020-12-15	South Africa	Africa	200	2036.36	1109	0.808882	60893332
SRR14401066	PRJNA725674	AMPLICON	SAMN18898699	SRX10753089	K011174	Illumina MiSeq	PAIRED	RT-PCR	VIRAL RNA	Severe acute respiratory syndrome coronavirus 2	Homo sapiens	ILLUMINA	2020-12-09	South Africa	Africa	99	813.905	225	0.581982	24338194
SRR14401067	PRJNA725674	AMPLICON	SAMN18898698	SRX10753088	K011172	Illumina MiSeq	PAIRED	RT-PCR	VIRAL RNA	Severe acute respiratory syndrome coronavirus 2	Homo sapiens	ILLUMINA	2020-12-10	South Africa	Africa	36	1143.27	1093	0.968364	34187195
SRR14401068	PRJNA725674	AMPLICON	SAMN18898697	SRX10753087	K011171	Illumina MiSeq	PAIRED	RT-PCR	VIRAL RNA	Severe acute respiratory syndrome coronavirus 2	Homo sapiens	ILLUMINA	2020-12-11	South Africa	Africa	152	771.415	343	0.685684	23067636
SRR14401069	PRJNA725674	AMPLICON	SAMN18898696	SRX10753086	K011170	Illumina MiSeq	PAIRED	RT-PCR	VIRAL RNA	Severe acute respiratory syndrome coronavirus 2	Homo sapiens	ILLUMINA	2020-10-27	South Africa	Africa	118	700.014	67	0.472227	20932520
SRR14401070	PRJNA725674	AMPLICON	SAMN18898695	SRX10753085	K011169	Illumina MiSeq	PAIRED	RT-PCR	VIRAL RNA	Severe acute respiratory syndrome coronavirus 2	Homo sapiens	ILLUMINA	2020-10-27	South Africa	Africa	147	929.933	243	0.615356	27807786
SRR14401071	PRJNA725674	AMPLICON	SAMN18898694	SRX10753084	K011168	Illumina MiSeq	PAIRED	RT-PCR	VIRAL RNA	Severe acute respiratory syndrome coronavirus 2	Homo sapiens	ILLUMINA	2020-12-07	South Africa	Africa	111	722.209	164	0.563489	21596211
SRR14401072	PRJNA725674	AMPLICON	SAMN18898514	SRX10753083	K010564	Illumina MiSeq	PAIRED	RT-PCR	VIRAL RNA	Severe acute respiratory syndrome coronavirus 2	Homo sapiens	ILLUMINA	2020-12-18	South Africa	Africa	153	2423.35	1582	0.808782	72465380
SRR14401073	PRJNA725674	AMPLICON	SAMN18898496	SRX10753082	K010545	Illumina MiSeq	PAIRED	RT-PCR	VIRAL RNA	Severe acute respiratory syndrome coronavirus 2	Homo sapiens	ILLUMINA	2020-12-10	South Africa	Africa	148	1837.19	1011	0.741732	54937509
SRR14401074	PRJNA725674	AMPLICON	SAMN18898693	SRX10753081	K011167	Illumina MiSeq	PAIRED	RT-PCR	VIRAL RNA	Severe acute respiratory syndrome coronavirus 2	Homo sapiens	ILLUMINA	2020-10-07	South Africa	Africa	133	890.503	286	0.640404	26628714
SRR14401075	PRJNA725674	AMPLICON	SAMN18898692	SRX10753080	K011166	Illumina MiSeq	PAIRED	RT-PCR	VIRAL RNA	Severe acute respiratory syndrome coronavirus 2	Homo sapiens	ILLUMINA	2020-10-14	South Africa	Africa	132	680.048	177	0.556667	20335461
SRR14401076	PRJNA725674	AMPLICON	SAMN18898691	SRX10753079	K011165	Illumina MiSeq	PAIRED	RT-PCR	VIRAL RNA	Severe acute respiratory syndrome coronavirus 2	Homo sapiens	ILLUMINA	2021-01-18	South Africa	Africa	134	606.849	198	0.605257	18146593
SRR14401077	PRJNA725674	AMPLICON	SAMN18898690	SRX10753078	K011164	Illumina MiSeq	PAIRED	RT-PCR	VIRAL RNA	Severe acute respiratory syndrome coronavirus 2	Homo sapiens	ILLUMINA	2021-01-08	South Africa	Africa	77	1410.25	1089	0.874193	42170800
SRR14401078	PRJNA725674	AMPLICON	SAMN18898689	SRX10753077	K011163	Illumina MiSeq	PAIRED	RT-PCR	VIRAL RNA	Severe acute respiratory syndrome coronavirus 2	Homo sapiens	ILLUMINA	2021-01-08	South Africa	Africa	44	975.358	921	0.9691	29166140
SRR14401079	PRJNA725674	AMPLICON	SAMN18898688	SRX10753076	K011162	Illumina MiSeq	PAIRED	RT-PCR	VIRAL RNA	Severe acute respiratory syndrome coronavirus 2	Homo sapiens	ILLUMINA	2021-01-08	South Africa	Africa	38	1232.57	1185	0.973147	36857418
SRR14401080	PRJNA725674	AMPLICON	SAMN18898687	SRX10753075	K011161	Illumina MiSeq	PAIRED	RT-PCR	VIRAL RNA	Severe acute respiratory syndrome coronavirus 2	Homo sapiens	ILLUMINA	2021-01-06	South Africa	Africa	63	624.853	571	0.882353	18684988
SRR14401081	PRJNA725674	AMPLICON	SAMN18898686	SRX10753074	K011160	Illumina MiSeq	PAIRED	RT-PCR	VIRAL RNA	Severe acute respiratory syndrome coronavirus 2	Homo sapiens	ILLUMINA	2021-01-05	South Africa	Africa	143	979.63	508	0.723573	29293861
SRR14401082	PRJNA725674	AMPLICON	SAMN18898685	SRX10753073	K011159	Illumina MiSeq	PAIRED	RT-PCR	VIRAL RNA	Severe acute respiratory syndrome coronavirus 2	Homo sapiens	ILLUMINA	2020-12-30	South Africa	Africa	41	1285.2	1220	0.963448	38431444
SRR14401083	PRJNA725674	AMPLICON	SAMN18898684	SRX10753072	K011158	Illumina MiSeq	PAIRED	RT-PCR	VIRAL RNA	Severe acute respiratory syndrome coronavirus 2	Homo sapiens	ILLUMINA	2020-12-21	South Africa	Africa	146	948.777	105	0.507073	28371290
SRR14401084	PRJNA725674	AMPLICON	SAMN18898513	SRX10753071	K010563	Illumina MiSeq	PAIRED	RT-PCR	VIRAL RNA	Severe acute respiratory syndrome coronavirus 2	Homo sapiens	ILLUMINA	2020-12-08	South Africa	Africa	37	2053.63	1990	0.977226	61409622
SRR14401085	PRJNA725674	AMPLICON	SAMN18898683	SRX10753070	K011157	Illumina MiSeq	PAIRED	RT-PCR	VIRAL RNA	Severe acute respiratory syndrome coronavirus 2	Homo sapiens	ILLUMINA	2020-12-17	South Africa	Africa	151	446.097	102	0.502692	13339653
SRR14401086	PRJNA725674	AMPLICON	SAMN18898682	SRX10753069	K011156	Illumina MiSeq	PAIRED	RT-PCR	VIRAL RNA	Severe acute respiratory syndrome coronavirus 2	Homo sapiens	ILLUMINA	2020-12-17	South Africa	Africa	38	1020.5	967	0.974016	30515987
SRR14401087	PRJNA725674	AMPLICON	SAMN18898681	SRX10753068	K011155	Illumina MiSeq	PAIRED	RT-PCR	VIRAL RNA	Severe acute respiratory syndrome coronavirus 2	Homo sapiens	ILLUMINA	2020-12-17	South Africa	Africa	118	1013.87	268	0.629235	30317762
SRR14401088	PRJNA725674	AMPLICON	SAMN18898680	SRX10753067	K011154	Illumina MiSeq	PAIRED	RT-PCR	VIRAL RNA	Severe acute respiratory syndrome coronavirus 2	Homo sapiens	ILLUMINA	2020-12-17	South Africa	Africa	114	729.133	126	0.52677	21803257
SRR14401089	PRJNA725674	AMPLICON	SAMN18898679	SRX10753066	K011153	Illumina MiSeq	PAIRED	RT-PCR	VIRAL RNA	Severe acute respiratory syndrome coronavirus 2	Homo sapiens	ILLUMINA	2020-12-17	South Africa	Africa	43	1131.54	1061	0.974752	33836578
SRR14401100	PRJNA725674	AMPLICON	SAMN18898542	SRX10753055	K010595	Illumina MiSeq	PAIRED	RT-PCR	VIRAL RNA	Severe acute respiratory syndrome coronavirus 2	Homo sapiens	ILLUMINA	2020-12-10	South Africa	Africa	34	1831.83	1770	0.972411	54777117
SRR14401103	PRJNA725674	AMPLICON	SAMN18898972	SRX10753052	K011504	Illumina MiSeq	PAIRED	RT-PCR	VIRAL RNA	Severe acute respiratory syndrome coronavirus 2	Homo sapiens	ILLUMINA	2020-11-23	South Africa	Africa	40	1.97278	1	0	58992
SRR14401104	PRJNA725674	AMPLICON	SAMN18898971	SRX10753051	K011503	Illumina MiSeq	PAIRED	RT-PCR	VIRAL RNA	Severe acute respiratory syndrome coronavirus 2	Homo sapiens	ILLUMINA	2021-01-04	South Africa	Africa	54	2575.07	2491	0.958265	77002186
SRR14401105	PRJNA725674	AMPLICON	SAMN18898970	SRX10753050	K011502	Illumina MiSeq	PAIRED	RT-PCR	VIRAL RNA	Severe acute respiratory syndrome coronavirus 2	Homo sapiens	ILLUMINA	2021-01-04	South Africa	Africa	43	2688.53	2548	0.948132	80395191
SRR14401106	PRJNA725674	AMPLICON	SAMN18898969	SRX10753049	K011501	Illumina MiSeq	PAIRED	RT-PCR	VIRAL RNA	Severe acute respiratory syndrome coronavirus 2	Homo sapiens	ILLUMINA	2021-02-17	South Africa	Africa	142	2401.5	1593	0.945624	71811919
SRR14401107	PRJNA725674	AMPLICON	SAMN18898968	SRX10753048	K011500	Illumina MiSeq	PAIRED	RT-PCR	VIRAL RNA	Severe acute respiratory syndrome coronavirus 2	Homo sapiens	ILLUMINA	2020-12-08	South Africa	Africa	82	2089.23	1667	0.911447	62474301
SRR14401108	PRJNA725674	AMPLICON	SAMN18898586	SRX10753339	K010667	Illumina MiSeq	PAIRED	RT-PCR	VIRAL RNA	Severe acute respiratory syndrome coronavirus 2	Homo sapiens	ILLUMINA	2020-12-17	South Africa	Africa	35	2412.49	2349	0.97736	72140587
SRR14401109	PRJNA725674	AMPLICON	SAMN18898585	SRX10753338	K010666	Illumina MiSeq	PAIRED	RT-PCR	VIRAL RNA	Severe acute respiratory syndrome coronavirus 2	Homo sapiens	ILLUMINA	2021-01-15	South Africa	Africa	190	1242.72	707	0.777414	37161138
SRR14401110	PRJNA725674	AMPLICON	SAMN18898584	SRX10753337	K010665	Illumina MiSeq	PAIRED	RT-PCR	VIRAL RNA	Severe acute respiratory syndrome coronavirus 2	Homo sapiens	ILLUMINA	2021-01-06	South Africa	Africa	276	1895.92	552	0.719928	56693659
SRR14401111	PRJNA725674	AMPLICON	SAMN18898503	SRX10753336	K010552	Illumina MiSeq	PAIRED	RT-PCR	VIRAL RNA	Severe acute respiratory syndrome coronavirus 2	Homo sapiens	ILLUMINA	2020-12-11	South Africa	Africa	174	320.117	136	0.519981	9572473
SRR14401112	PRJNA725674	AMPLICON	SAMN18898583	SRX10753335	K010664	Illumina MiSeq	PAIRED	RT-PCR	VIRAL RNA	Severe acute respiratory syndrome coronavirus 2	Homo sapiens	ILLUMINA	2020-12-17	South Africa	Africa	197	1943.06	974	0.802562	58103262
SRR14401113	PRJNA725674	AMPLICON	SAMN18898582	SRX10753334	K010663	Illumina MiSeq	PAIRED	RT-PCR	VIRAL RNA	Severe acute respiratory syndrome coronavirus 2	Homo sapiens	ILLUMINA	2020-12-17	South Africa	Africa	41	2287.63	2207	0.967696	68406940
SRR14401114	PRJNA725674	AMPLICON	SAMN18898581	SRX10753333	K010662	Illumina MiSeq	PAIRED	RT-PCR	VIRAL RNA	Severe acute respiratory syndrome coronavirus 2	Homo sapiens	ILLUMINA	2020-12-23	South Africa	Africa	219	1702.68	885	0.7526	50915379
SRR14401115	PRJNA725674	AMPLICON	SAMN18898580	SRX10753332	K010634	Illumina MiSeq	PAIRED	RT-PCR	VIRAL RNA	Severe acute respiratory syndrome coronavirus 2	Homo sapiens	ILLUMINA	2020-12-30	South Africa	Africa	151	1539.85	514	0.6803	46046223
SRR14401116	PRJNA725674	AMPLICON	SAMN18898579	SRX10753331	K010633	Illumina MiSeq	PAIRED	RT-PCR	VIRAL RNA	Severe acute respiratory syndrome coronavirus 2	Homo sapiens	ILLUMINA	2020-11-17	South Africa	Africa	163	1398.39	406	0.678293	41815966
SRR14401117	PRJNA725674	AMPLICON	SAMN18898578	SRX10753330	K010632	Illumina MiSeq	PAIRED	RT-PCR	VIRAL RNA	Severe acute respiratory syndrome coronavirus 2	Homo sapiens	ILLUMINA	2020-12-21	South Africa	Africa	62	2610.29	2150	0.903187	78055535
SRR14401118	PRJNA725674	AMPLICON	SAMN18898577	SRX10753329	K010631	Illumina MiSeq	PAIRED	RT-PCR	VIRAL RNA	Severe acute respiratory syndrome coronavirus 2	Homo sapiens	ILLUMINA	2020-12-22	South Africa	Africa	154	2041.48	997	0.771494	61046456
SRR14401119	PRJNA725674	AMPLICON	SAMN18898576	SRX10753328	K010630	Illumina MiSeq	PAIRED	RT-PCR	VIRAL RNA	Severe acute respiratory syndrome coronavirus 2	Homo sapiens	ILLUMINA	2020-12-21	South Africa	Africa	166	1111.47	410	0.697087	33236340
SRR14401120	PRJNA725674	AMPLICON	SAMN18898575	SRX10753327	K010629	Illumina MiSeq	PAIRED	RT-PCR	VIRAL RNA	Severe acute respiratory syndrome coronavirus 2	Homo sapiens	ILLUMINA	2020-12-15	South Africa	Africa	41	2656.78	2531	0.976892	79445677
SRR14401121	PRJNA725674	AMPLICON	SAMN18898574	SRX10753326	K010628	Illumina MiSeq	PAIRED	RT-PCR	VIRAL RNA	Severe acute respiratory syndrome coronavirus 2	Homo sapiens	ILLUMINA	2020-12-14	South Africa	Africa	208	1658.92	809	0.773735	49606684
SRR14401122	PRJNA725674	AMPLICON	SAMN18898502	SRX10753325	K010551	Illumina MiSeq	PAIRED	RT-PCR	VIRAL RNA	Severe acute respiratory syndrome coronavirus 2	Homo sapiens	ILLUMINA	2020-12-11	South Africa	Africa	38	2632.07	2511	0.976658	78706773
SRR14401123	PRJNA725674	AMPLICON	SAMN18898573	SRX10753324	K010627	Illumina MiSeq	PAIRED	RT-PCR	VIRAL RNA	Severe acute respiratory syndrome coronavirus 2	Homo sapiens	ILLUMINA	2020-12-14	South Africa	Africa	155	2564.94	1692	0.852924	76699448
SRR14401124	PRJNA725674	AMPLICON	SAMN18898572	SRX10753323	K010626	Illumina MiSeq	PAIRED	RT-PCR	VIRAL RNA	Severe acute respiratory syndrome coronavirus 2	Homo sapiens	ILLUMINA	2020-12-07	South Africa	Africa	166	1756.06	664	0.723874	52511522
SRR14401125	PRJNA725674	AMPLICON	SAMN18898571	SRX10753322	K010625	Illumina MiSeq	PAIRED	RT-PCR	VIRAL RNA	Severe acute respiratory syndrome coronavirus 2	Homo sapiens	ILLUMINA	2020-12-07	South Africa	Africa	36	1446.68	1389	0.973514	43260023
SRR14401126	PRJNA725674	AMPLICON	SAMN18898570	SRX10753321	K010624	Illumina MiSeq	PAIRED	RT-PCR	VIRAL RNA	Severe acute respiratory syndrome coronavirus 2	Homo sapiens	ILLUMINA	2021-01-11	South Africa	Africa	198	1611.47	601	0.753436	48187725
SRR14401127	PRJNA725674	AMPLICON	SAMN18898569	SRX10753320	K010623	Illumina MiSeq	PAIRED	RT-PCR	VIRAL RNA	Severe acute respiratory syndrome coronavirus 2	Homo sapiens	ILLUMINA	2020-12-03	South Africa	Africa	34	2639.98	2543	0.976323	78943266
SRR14401128	PRJNA725674	AMPLICON	SAMN18898568	SRX10753319	K010622	Illumina MiSeq	PAIRED	RT-PCR	VIRAL RNA	Severe acute respiratory syndrome coronavirus 2	Homo sapiens	ILLUMINA	2021-01-18	South Africa	Africa	204	1630.13	751	0.771194	48745730
SRR14401129	PRJNA725674	AMPLICON	SAMN18898567	SRX10753318	K010621	Illumina MiSeq	PAIRED	RT-PCR	VIRAL RNA	Severe acute respiratory syndrome coronavirus 2	Homo sapiens	ILLUMINA	2020-10-20	South Africa	Africa	187	1461.97	601	0.772431	43717162
SRR14401130	PRJNA725674	AMPLICON	SAMN18898566	SRX10753317	K010620	Illumina MiSeq	PAIRED	RT-PCR	VIRAL RNA	Severe acute respiratory syndrome coronavirus 2	Homo sapiens	ILLUMINA	2020-12-18	South Africa	Africa	39	2477.5	2379	0.977494	74084684
SRR14401131	PRJNA725674	AMPLICON	SAMN18898565	SRX10753316	K010619	Illumina MiSeq	PAIRED	RT-PCR	VIRAL RNA	Severe acute respiratory syndrome coronavirus 2	Homo sapiens	ILLUMINA	2020-12-18	South Africa	Africa	33	3074.92	3010	0.977494	91949438
SRR14401132	PRJNA725674	AMPLICON	SAMN18898829	SRX10753315	K011317	Illumina MiSeq	PAIRED	RT-PCR	VIRAL RNA	Severe acute respiratory syndrome coronavirus 2	Homo sapiens	ILLUMINA	2020-12-22	South Africa	Africa	46	2144.76	1940	0.946694	64134859
SRR14401137	PRJNA716985	AMPLICON	SAMN18965572	SRX10753679	SARS-CoV-2/Human/USA/PA-CDC-22443006/2021	Illumina MiSeq	PAIRED	RT-PCR	VIRAL RNA	Severe acute respiratory syndrome coronavirus 2	Homo sapiens	ILLUMINA	2021-02-23	United States	North America	29	804.105	712	0.995954	24045141
SRR14401138	PRJNA716985	AMPLICON	SAMN18965573	SRX10753678	SARS-CoV-2/Human/USA/PA-CDC-22442971/2021	Illumina MiSeq	PAIRED	RT-PCR	VIRAL RNA	Severe acute respiratory syndrome coronavirus 2	Homo sapiens	ILLUMINA	2021-02-24	United States	North America	27	1499.74	1352	0.995954	44846743
SRR14401139	PRJNA716985	AMPLICON	SAMN18965627	SRX10753677	SARS-CoV-2/Human/USA/NY-CDC-22442937/2021	Illumina MiSeq	PAIRED	RT-PCR	VIRAL RNA	Severe acute respiratory syndrome coronavirus 2	Homo sapiens	ILLUMINA	2021-02-24	United States	North America	29	1381.88	1189	0.979835	41322336
SRR14401140	PRJNA716985	AMPLICON	SAMN18965650	SRX10753676	SARS-CoV-2/Human/USA/NH-CDC-22442936/2021	Illumina MiSeq	PAIRED	RT-PCR	VIRAL RNA	Severe acute respiratory syndrome coronavirus 2	Homo sapiens	ILLUMINA	2021-02-26	United States	North America	33	671.387	558	0.919373	20076477
SRR14401141	PRJNA716985	AMPLICON	SAMN18965675	SRX10753675	SARS-CoV-2/Human/USA/MA-CDC-22442931/2021	Illumina MiSeq	PAIRED	RT-PCR	VIRAL RNA	Severe acute respiratory syndrome coronavirus 2	Homo sapiens	ILLUMINA	2021-02-26	United States	North America	30	1843.22	1572	0.995619	55117923
SRR14401142	PRJNA716985	AMPLICON	SAMN18965574	SRX10753674	SARS-CoV-2/Human/USA/PA-CDC-22442930/2021	Illumina MiSeq	PAIRED	RT-PCR	VIRAL RNA	Severe acute respiratory syndrome coronavirus 2	Homo sapiens	ILLUMINA	2021-02-24	United States	North America	116	257.798	166	0.675217	7708923
SRR14401143	PRJNA716985	AMPLICON	SAMN18965676	SRX10753673	SARS-CoV-2/Human/USA/MA-CDC-22442929/2021	Illumina MiSeq	PAIRED	RT-PCR	VIRAL RNA	Severe acute respiratory syndrome coronavirus 2	Homo sapiens	ILLUMINA	2021-02-26	United States	North America	34	781.638	649	0.966625	23373318
SRR14401144	PRJNA716985	AMPLICON	SAMN18965575	SRX10753672	SARS-CoV-2/Human/USA/PA-CDC-22442928/2021	Illumina MiSeq	PAIRED	RT-PCR	VIRAL RNA	Severe acute respiratory syndrome coronavirus 2	Homo sapiens	ILLUMINA	2021-02-22	United States	North America	50	1824.81	1474	0.990436	54567325
SRR14401145	PRJNA716985	AMPLICON	SAMN18965677	SRX10753671	SARS-CoV-2/Human/USA/MA-CDC-22442927/2021	Illumina MiSeq	PAIRED	RT-PCR	VIRAL RNA	Severe acute respiratory syndrome coronavirus 2	Homo sapiens	ILLUMINA	2021-02-26	United States	North America	27	820.31	716	0.982443	24529741
SRR14401146	PRJNA716985	AMPLICON	SAMN18965628	SRX10753670	SARS-CoV-2/Human/USA/NY-CDC-22442865/2021	Illumina MiSeq	PAIRED	RT-PCR	VIRAL RNA	Severe acute respiratory syndrome coronavirus 2	Homo sapiens	ILLUMINA	2021-02-21	United States	North America	36	1465.54	1326	0.980938	43824037
SRR14401147	PRJNA716985	AMPLICON	SAMN18965731	SRX10753669	SARS-CoV-2/Human/USA/CT-CDC-22442864/2021	Illumina MiSeq	PAIRED	RT-PCR	VIRAL RNA	Severe acute respiratory syndrome coronavirus 2	Homo sapiens	ILLUMINA	2021-02-25	United States	North America	44	2131.21	1942	0.995318	63729583
SRR14401148	PRJNA716985	AMPLICON	SAMN18965678	SRX10753668	SARS-CoV-2/Human/USA/MA-CDC-22442860/2021	Illumina MiSeq	PAIRED	RT-PCR	VIRAL RNA	Severe acute respiratory syndrome coronavirus 2	Homo sapiens	ILLUMINA	2021-02-26	United States	North America	53	701.258	561	0.906799	20969722
SRR14401149	PRJNA716985	AMPLICON	SAMN18965679	SRX10753667	SARS-CoV-2/Human/USA/MA-CDC-22442799/2021	Illumina MiSeq	PAIRED	RT-PCR	VIRAL RNA	Severe acute respiratory syndrome coronavirus 2	Homo sapiens	ILLUMINA	2021-02-26	United States	North America	30	1251.31	1042	0.993145	37418040
SRR14401150	PRJNA716985	AMPLICON	SAMN18965576	SRX10753666	SARS-CoV-2/Human/USA/PA-CDC-22442763/2021	Illumina MiSeq	PAIRED	RT-PCR	VIRAL RNA	Severe acute respiratory syndrome coronavirus 2	Homo sapiens	ILLUMINA	2021-02-23	United States	North America	36	724.181	625	0.990001	21655180
SRR14401151	PRJNA716985	AMPLICON	SAMN18965732	SRX10753665	SARS-CoV-2/Human/USA/CT-CDC-22442670/2021	Illumina MiSeq	PAIRED	RT-PCR	VIRAL RNA	Severe acute respiratory syndrome coronavirus 2	Homo sapiens	ILLUMINA	2021-02-25	United States	North America	31	382.51	325	0.950139	11438200
SRR14401152	PRJNA716985	AMPLICON	SAMN18965733	SRX10753664	SARS-CoV-2/Human/USA/CT-CDC-22442665/2021	Illumina MiSeq	PAIRED	RT-PCR	VIRAL RNA	Severe acute respiratory syndrome coronavirus 2	Homo sapiens	ILLUMINA	2021-02-25	United States	North America	51	727.892	621	0.987292	21766151
SRR14401153	PRJNA716985	AMPLICON	SAMN18965421	SRX10753663	SARS-CoV-2/Human/USA/PA-CDC-22490680/2021	Illumina MiSeq	PAIRED	RT-PCR	VIRAL RNA	Severe acute respiratory syndrome coronavirus 2	Homo sapiens	ILLUMINA	2021-02-26	United States	North America	29	770.53	669	0.995954	23041168
SRR14401154	PRJNA716985	AMPLICON	SAMN18965422	SRX10753662	SARS-CoV-2/Human/USA/PA-CDC-22490669/2021	Illumina MiSeq	PAIRED	RT-PCR	VIRAL RNA	Severe acute respiratory syndrome coronavirus 2	Homo sapiens	ILLUMINA	2021-02-26	United States	North America	58	835.275	691	0.995218	24977237
SRR14401155	PRJNA716985	AMPLICON	SAMN18965423	SRX10753661	SARS-CoV-2/Human/USA/PA-CDC-22490572/2021	Illumina MiSeq	PAIRED	RT-PCR	VIRAL RNA	Severe acute respiratory syndrome coronavirus 2	Homo sapiens	ILLUMINA	2021-02-25	United States	North America	36	481.071	376	0.957797	14385466
SRR14401156	PRJNA716985	AMPLICON	SAMN18965424	SRX10753660	SARS-CoV-2/Human/USA/PA-CDC-22490571/2021	Illumina MiSeq	PAIRED	RT-PCR	VIRAL RNA	Severe acute respiratory syndrome coronavirus 2	Homo sapiens	ILLUMINA	2021-02-26	United States	North America	26	1231.45	1014	0.986423	36823925
SRR14401157	PRJNA716985	AMPLICON	SAMN18965587	SRX10753659	SARS-CoV-2/Human/USA/OH-CDC-22490434/2021	Illumina MiSeq	PAIRED	RT-PCR	VIRAL RNA	Severe acute respiratory syndrome coronavirus 2	Homo sapiens	ILLUMINA	2021-02-24	United States	North America	38	865.144	739	0.995954	25870388
SRR14401158	PRJNA716985	AMPLICON	SAMN18965588	SRX10753658	SARS-CoV-2/Human/USA/OH-CDC-22490379/2021	Illumina MiSeq	PAIRED	RT-PCR	VIRAL RNA	Severe acute respiratory syndrome coronavirus 2	Homo sapiens	ILLUMINA	2021-02-24	United States	North America	39	943.357	817	0.976792	28209197
SRR14401159	PRJNA716985	AMPLICON	SAMN18965425	SRX10753657	SARS-CoV-2/Human/USA/PA-CDC-22490374/2021	Illumina MiSeq	PAIRED	RT-PCR	VIRAL RNA	Severe acute respiratory syndrome coronavirus 2	Homo sapiens	ILLUMINA	2021-02-24	United States	North America	32	888.87	777	0.986423	26579894
SRR14401160	PRJNA716985	AMPLICON	SAMN18965710	SRX10753656	SARS-CoV-2/Human/USA/FL-CDC-22490321/2021	Illumina MiSeq	PAIRED	RT-PCR	VIRAL RNA	Severe acute respiratory syndrome coronavirus 2	Homo sapiens	ILLUMINA	2021-02-25	United States	North America	51	1084.24	919	0.995318	32421899
SRR14401161	PRJNA716985	AMPLICON	SAMN18965589	SRX10753655	SARS-CoV-2/Human/USA/OH-CDC-22490222/2021	Illumina MiSeq	PAIRED	RT-PCR	VIRAL RNA	Severe acute respiratory syndrome coronavirus 2	Homo sapiens	ILLUMINA	2021-02-24	United States	North America	30	805.963	675	0.995954	24100723
SRR14401162	PRJNA716985	AMPLICON	SAMN18965426	SRX10753654	SARS-CoV-2/Human/USA/PA-CDC-22490181/2021	Illumina MiSeq	PAIRED	RT-PCR	VIRAL RNA	Severe acute respiratory syndrome coronavirus 2	Homo sapiens	ILLUMINA	2021-02-26	United States	North America	32	1135.42	992	0.987192	33952415
SRR14401163	PRJNA716985	AMPLICON	SAMN18965427	SRX10753653	SARS-CoV-2/Human/USA/PA-CDC-22490180/2021	Illumina MiSeq	PAIRED	RT-PCR	VIRAL RNA	Severe acute respiratory syndrome coronavirus 2	Homo sapiens	ILLUMINA	2021-02-25	United States	North America	51	1052.08	890	0.995318	31460272
SRR14401164	PRJNA716985	AMPLICON	SAMN18965428	SRX10753652	SARS-CoV-2/Human/USA/PA-CDC-22490153/2021	Illumina MiSeq	PAIRED	RT-PCR	VIRAL RNA	Severe acute respiratory syndrome coronavirus 2	Homo sapiens	ILLUMINA	2021-02-26	United States	North America	31	750.766	646	0.98756	22450157
SRR14401165	PRJNA716985	AMPLICON	SAMN18965429	SRX10753651	SARS-CoV-2/Human/USA/PA-CDC-22490115/2021	Illumina MiSeq	PAIRED	RT-PCR	VIRAL RNA	Severe acute respiratory syndrome coronavirus 2	Homo sapiens	ILLUMINA	2021-02-26	United States	North America	52	1015.71	898	0.985888	30372896
SRR14401166	PRJNA716985	AMPLICON	SAMN18965430	SRX10753650	SARS-CoV-2/Human/USA/PA-CDC-22490114/2021	Illumina MiSeq	PAIRED	RT-PCR	VIRAL RNA	Severe acute respiratory syndrome coronavirus 2	Homo sapiens	ILLUMINA	2021-02-26	United States	North America	46	897.152	750	0.983747	26827546
SRR14401167	PRJNA716985	AMPLICON	SAMN18965431	SRX10753649	SARS-CoV-2/Human/USA/PA-CDC-22490112/2021	Illumina MiSeq	PAIRED	RT-PCR	VIRAL RNA	Severe acute respiratory syndrome coronavirus 2	Homo sapiens	ILLUMINA	2021-02-25	United States	North America	40	838.495	733	0.987092	25073525
SRR14401168	PRJNA716985	AMPLICON	SAMN18965432	SRX10753648	SARS-CoV-2/Human/USA/PA-CDC-22490097/2021	Illumina MiSeq	PAIRED	RT-PCR	VIRAL RNA	Severe acute respiratory syndrome coronavirus 2	Homo sapiens	ILLUMINA	2021-02-26	United States	North America	68	771.824	683	0.991305	23079860
SRR14401169	PRJNA716985	AMPLICON	SAMN18965433	SRX10753647	SARS-CoV-2/Human/USA/PA-CDC-22490085/2021	Illumina MiSeq	PAIRED	RT-PCR	VIRAL RNA	Severe acute respiratory syndrome coronavirus 2	Homo sapiens	ILLUMINA	2021-02-26	United States	North America	43	891.759	775	0.97833	26666266
SRR14401170	PRJNA716985	AMPLICON	SAMN18965434	SRX10753646	SARS-CoV-2/Human/USA/PA-CDC-22490036/2021	Illumina MiSeq	PAIRED	RT-PCR	VIRAL RNA	Severe acute respiratory syndrome coronavirus 2	Homo sapiens	ILLUMINA	2021-02-26	United States	North America	44	854.516	757	0.977628	25552597
SRR14401171	PRJNA716985	AMPLICON	SAMN18965435	SRX10753645	SARS-CoV-2/Human/USA/PA-CDC-22490035/2021	Illumina MiSeq	PAIRED	RT-PCR	VIRAL RNA	Severe acute respiratory syndrome coronavirus 2	Homo sapiens	ILLUMINA	2021-02-26	United States	North America	37	1053.81	898	0.990335	31512179
SRR14401172	PRJNA716985	AMPLICON	SAMN18965436	SRX10753644	SARS-CoV-2/Human/USA/PA-CDC-22490034/2021	Illumina MiSeq	PAIRED	RT-PCR	VIRAL RNA	Severe acute respiratory syndrome coronavirus 2	Homo sapiens	ILLUMINA	2021-02-26	United States	North America	44	783.367	683	0.983848	23425024
SRR14401173	PRJNA716985	AMPLICON	SAMN18965437	SRX10753643	SARS-CoV-2/Human/USA/PA-CDC-22490018/2021	Illumina MiSeq	PAIRED	RT-PCR	VIRAL RNA	Severe acute respiratory syndrome coronavirus 2	Homo sapiens	ILLUMINA	2021-02-25	United States	North America	36	841.646	745	0.98756	25167727
SRR14401174	PRJNA716985	AMPLICON	SAMN18965255	SRX10753642	SARS-CoV-2/Human/USA/TX-CDC-22489901/2021	Illumina MiSeq	PAIRED	RT-PCR	VIRAL RNA	Severe acute respiratory syndrome coronavirus 2	Homo sapiens	ILLUMINA	2021-02-25	United States	North America	63	890.436	747	0.982376	26626696
SRR14401175	PRJNA716985	AMPLICON	SAMN18965256	SRX10753641	SARS-CoV-2/Human/USA/TX-CDC-22489898/2021	Illumina MiSeq	PAIRED	RT-PCR	VIRAL RNA	Severe acute respiratory syndrome coronavirus 2	Homo sapiens	ILLUMINA	2021-02-25	United States	North America	44	987.215	884	0.982778	29520698
SRR14401176	PRJNA716985	AMPLICON	SAMN18965257	SRX10753640	SARS-CoV-2/Human/USA/TX-CDC-22489895/2021	Illumina MiSeq	PAIRED	RT-PCR	VIRAL RNA	Severe acute respiratory syndrome coronavirus 2	Homo sapiens	ILLUMINA	2021-02-24	United States	North America	32	985.848	865	0.995954	29479809
SRR14401177	PRJNA716985	AMPLICON	SAMN18965258	SRX10753639	SARS-CoV-2/Human/USA/TX-CDC-22489885/2021	Illumina MiSeq	PAIRED	RT-PCR	VIRAL RNA	Severe acute respiratory syndrome coronavirus 2	Homo sapiens	ILLUMINA	2021-02-25	United States	North America	32	1107.33	943	0.995954	33112426
SRR14401178	PRJNA716985	AMPLICON	SAMN18965259	SRX10753638	SARS-CoV-2/Human/USA/TX-CDC-22489869/2021	Illumina MiSeq	PAIRED	RT-PCR	VIRAL RNA	Severe acute respiratory syndrome coronavirus 2	Homo sapiens	ILLUMINA	2021-02-24	United States	North America	52	938.96	838	0.995318	28077709
SRR14401179	PRJNA716985	AMPLICON	SAMN18965260	SRX10753637	SARS-CoV-2/Human/USA/TX-CDC-22489853/2021	Illumina MiSeq	PAIRED	RT-PCR	VIRAL RNA	Severe acute respiratory syndrome coronavirus 2	Homo sapiens	ILLUMINA	2021-02-25	United States	North America	38	783.188	660	0.995954	23419674
SRR14401180	PRJNA716985	AMPLICON	SAMN18965261	SRX10753636	SARS-CoV-2/Human/USA/TX-CDC-22489841/2021	Illumina MiSeq	PAIRED	RT-PCR	VIRAL RNA	Severe acute respiratory syndrome coronavirus 2	Homo sapiens	ILLUMINA	2021-02-25	United States	North America	38	1112.35	946	0.992944	33262507
SRR14401181	PRJNA716985	AMPLICON	SAMN18965262	SRX10753635	SARS-CoV-2/Human/USA/TX-CDC-22489837/2021	Illumina MiSeq	PAIRED	RT-PCR	VIRAL RNA	Severe acute respiratory syndrome coronavirus 2	Homo sapiens	ILLUMINA	2021-02-25	United States	North America	30	903.591	781	0.995853	27020088
SRR14401182	PRJNA716985	AMPLICON	SAMN18965263	SRX10753634	SARS-CoV-2/Human/USA/TX-CDC-22489726/2021	Illumina MiSeq	PAIRED	RT-PCR	VIRAL RNA	Severe acute respiratory syndrome coronavirus 2	Homo sapiens	ILLUMINA	2021-02-25	United States	North America	53	937.889	775	0.995318	28045689
SRR14401183	PRJNA716985	AMPLICON	SAMN18965264	SRX10753633	SARS-CoV-2/Human/USA/TX-CDC-22489719/2021	Illumina MiSeq	PAIRED	RT-PCR	VIRAL RNA	Severe acute respiratory syndrome coronavirus 2	Homo sapiens	ILLUMINA	2021-02-24	United States	North America	36	893.749	778	0.995954	26725776
SRR14401184	PRJNA716985	AMPLICON	SAMN18965265	SRX10753632	SARS-CoV-2/Human/USA/TX-CDC-22489673/2021	Illumina MiSeq	PAIRED	RT-PCR	VIRAL RNA	Severe acute respiratory syndrome coronavirus 2	Homo sapiens	ILLUMINA	2021-02-24	United States	North America	38	1009.18	893	0.986523	30177405
SRR14401185	PRJNA716985	AMPLICON	SAMN18965651	SRX10753631	SARS-CoV-2/Human/USA/NH-CDC-22442650/2021	Illumina MiSeq	PAIRED	RT-PCR	VIRAL RNA	Severe acute respiratory syndrome coronavirus 2	Homo sapiens	ILLUMINA	2021-02-26	United States	North America	49	1756.49	1418	0.920777	52524287
SRR14401186	PRJNA716985	AMPLICON	SAMN18965680	SRX10753630	SARS-CoV-2/Human/USA/MA-CDC-22442649/2021	Illumina MiSeq	PAIRED	RT-PCR	VIRAL RNA	Severe acute respiratory syndrome coronavirus 2	Homo sapiens	ILLUMINA	2021-02-26	United States	North America	32	857.659	752	0.962512	25646587
SRR14401187	PRJNA716985	AMPLICON	SAMN18965681	SRX10753629	SARS-CoV-2/Human/USA/MA-CDC-22442643/2021	Illumina MiSeq	PAIRED	RT-PCR	VIRAL RNA	Severe acute respiratory syndrome coronavirus 2	Homo sapiens	ILLUMINA	2021-02-26	United States	North America	25	906.397	709	0.990469	27103984
SRR14401188	PRJNA716985	AMPLICON	SAMN18965682	SRX10753628	SARS-CoV-2/Human/USA/MA-CDC-22442605/2021	Illumina MiSeq	PAIRED	RT-PCR	VIRAL RNA	Severe acute respiratory syndrome coronavirus 2	Homo sapiens	ILLUMINA	2021-02-26	United States	North America	24	2164.75	1812	0.995954	64732624
SRR14401189	PRJNA716985	AMPLICON	SAMN18965805	SRX10753627	SARS-CoV-2/Human/USA/CA-CDC-22442604/2021	Illumina MiSeq	PAIRED	RT-PCR	VIRAL RNA	Severe acute respiratory syndrome coronavirus 2	Homo sapiens	ILLUMINA	2021-02-25	United States	North America	48	675.928	388	0.94121	20212265
SRR14401190	PRJNA716985	AMPLICON	SAMN18965683	SRX10753626	SARS-CoV-2/Human/USA/MA-CDC-22442603/2021	Illumina MiSeq	PAIRED	RT-PCR	VIRAL RNA	Severe acute respiratory syndrome coronavirus 2	Homo sapiens	ILLUMINA	2021-02-26	United States	North America	33	804.376	685	0.979835	24053250
SRR14401191	PRJNA716985	AMPLICON	SAMN18965684	SRX10753625	SARS-CoV-2/Human/USA/MA-CDC-22442562/2021	Illumina MiSeq	PAIRED	RT-PCR	VIRAL RNA	Severe acute respiratory syndrome coronavirus 2	Homo sapiens	ILLUMINA	2021-02-27	United States	North America	26	866.952	724	0.986456	25924471
SRR14401192	PRJNA716985	AMPLICON	SAMN18965685	SRX10753624	SARS-CoV-2/Human/USA/MA-CDC-22442517/2021	Illumina MiSeq	PAIRED	RT-PCR	VIRAL RNA	Severe acute respiratory syndrome coronavirus 2	Homo sapiens	ILLUMINA	2021-02-26	United States	North America	33	743.103	634	0.98649	22221011
SRR14401193	PRJNA716985	AMPLICON	SAMN18965806	SRX10753623	SARS-CoV-2/Human/USA/CA-CDC-22442511/2021	Illumina MiSeq	PAIRED	RT-PCR	VIRAL RNA	Severe acute respiratory syndrome coronavirus 2	Homo sapiens	ILLUMINA	2021-02-25	United States	North America	42	357.606	263	0.865799	10693493
SRR14401194	PRJNA716985	AMPLICON	SAMN18965686	SRX10753622	SARS-CoV-2/Human/USA/MA-CDC-22442503/2021	Illumina MiSeq	PAIRED	RT-PCR	VIRAL RNA	Severe acute respiratory syndrome coronavirus 2	Homo sapiens	ILLUMINA	2021-02-26	United States	North America	39	846.353	672	0.886232	25308502
SRR14401195	PRJNA716985	AMPLICON	SAMN18965807	SRX10753621	SARS-CoV-2/Human/USA/CA-CDC-22442474/2021	Illumina MiSeq	PAIRED	RT-PCR	VIRAL RNA	Severe acute respiratory syndrome coronavirus 2	Homo sapiens	ILLUMINA	2021-02-25	United States	North America	36	1563.77	1403	0.971474	46761488
SRR14401196	PRJNA716985	AMPLICON	SAMN18965808	SRX10753620	SARS-CoV-2/Human/USA/CA-CDC-22442434/2021	Illumina MiSeq	PAIRED	RT-PCR	VIRAL RNA	Severe acute respiratory syndrome coronavirus 2	Homo sapiens	ILLUMINA	2021-02-25	United States	North America	45	806.783	702	0.967629	24125238
SRR14401197	PRJNA716985	AMPLICON	SAMN18965734	SRX10753619	SARS-CoV-2/Human/USA/CT-CDC-22442433/2021	Illumina MiSeq	PAIRED	RT-PCR	VIRAL RNA	Severe acute respiratory syndrome coronavirus 2	Homo sapiens	ILLUMINA	2021-02-25	United States	North America	39	785.763	656	0.986021	23496669
SRR14401198	PRJNA716985	AMPLICON	SAMN18965735	SRX10753618	SARS-CoV-2/Human/USA/CT-CDC-22442432/2021	Illumina MiSeq	PAIRED	RT-PCR	VIRAL RNA	Severe acute respiratory syndrome coronavirus 2	Homo sapiens	ILLUMINA	2021-02-26	United States	North America	28	863.465	709	0.977929	25820205
SRR14401199	PRJNA716985	AMPLICON	SAMN18965809	SRX10753617	SARS-CoV-2/Human/USA/CA-CDC-22442411/2021	Illumina MiSeq	PAIRED	RT-PCR	VIRAL RNA	Severe acute respiratory syndrome coronavirus 2	Homo sapiens	ILLUMINA	2021-02-25	United States	North America	37	1558.59	1328	0.986791	46606617
SRR14401200	PRJNA716985	AMPLICON	SAMN18965736	SRX10753616	SARS-CoV-2/Human/USA/CT-CDC-22442407/2021	Illumina MiSeq	PAIRED	RT-PCR	VIRAL RNA	Severe acute respiratory syndrome coronavirus 2	Homo sapiens	ILLUMINA	2021-02-26	United States	North America	33	4657.69	4181	0.995954	139279042
SRR14401201	PRJNA716985	AMPLICON	SAMN18965810	SRX10753615	SARS-CoV-2/Human/USA/CA-CDC-22442405/2021	Illumina MiSeq	PAIRED	RT-PCR	VIRAL RNA	Severe acute respiratory syndrome coronavirus 2	Homo sapiens	ILLUMINA	2021-02-24	United States	North America	52	685.751	610	0.972678	20506017
SRR14401202	PRJNA716985	AMPLICON	SAMN18965737	SRX10753614	SARS-CoV-2/Human/USA/CT-CDC-22442404/2021	Illumina MiSeq	PAIRED	RT-PCR	VIRAL RNA	Severe acute respiratory syndrome coronavirus 2	Homo sapiens	ILLUMINA	2021-02-26	United States	North America	48	2253.2	1919	0.995954	67377544
SRR14401203	PRJNA716985	AMPLICON	SAMN18965738	SRX10753613	SARS-CoV-2/Human/USA/CT-CDC-22442389/2021	Illumina MiSeq	PAIRED	RT-PCR	VIRAL RNA	Severe acute respiratory syndrome coronavirus 2	Homo sapiens	ILLUMINA	2021-02-25	United States	North America	34	2593.75	2258	0.986523	77560942
SRR14401204	PRJNA716985	AMPLICON	SAMN18965811	SRX10753612	SARS-CoV-2/Human/USA/CA-CDC-22442373/2021	Illumina MiSeq	PAIRED	RT-PCR	VIRAL RNA	Severe acute respiratory syndrome coronavirus 2	Homo sapiens	ILLUMINA	2021-02-24	United States	North America	42	925.831	817	0.986791	27685124
SRR14401205	PRJNA716985	AMPLICON	SAMN18965739	SRX10753611	SARS-CoV-2/Human/USA/CT-CDC-22442372/2021	Illumina MiSeq	PAIRED	RT-PCR	VIRAL RNA	Severe acute respiratory syndrome coronavirus 2	Homo sapiens	ILLUMINA	2021-02-26	United States	North America	42	2400.1	2032	0.97843	71770128
SRR14401206	PRJNA716985	AMPLICON	SAMN18965687	SRX10753610	SARS-CoV-2/Human/USA/MA-CDC-22442371/2021	Illumina MiSeq	PAIRED	RT-PCR	VIRAL RNA	Severe acute respiratory syndrome coronavirus 2	Homo sapiens	ILLUMINA	2021-02-25	United States	North America	47	578.536	472	0.929305	17299972
SRR14401207	PRJNA716985	AMPLICON	SAMN18965740	SRX10753609	SARS-CoV-2/Human/USA/CT-CDC-22442349/2021	Illumina MiSeq	PAIRED	RT-PCR	VIRAL RNA	Severe acute respiratory syndrome coronavirus 2	Homo sapiens	ILLUMINA	2021-02-25	United States	North America	34	2342.89	2002	0.986757	70059349
SRR14401208	PRJNA716985	AMPLICON	SAMN18965688	SRX10753608	SARS-CoV-2/Human/USA/MA-CDC-22442279/2021	Illumina MiSeq	PAIRED	RT-PCR	VIRAL RNA	Severe acute respiratory syndrome coronavirus 2	Homo sapiens	ILLUMINA	2021-02-26	United States	North America	30	794.145	657	0.990469	23747319
SRR14401209	PRJNA716985	AMPLICON	SAMN18965812	SRX10753607	SARS-CoV-2/Human/USA/CA-CDC-22442278/2021	Illumina MiSeq	PAIRED	RT-PCR	VIRAL RNA	Severe acute respiratory syndrome coronavirus 2	Homo sapiens	ILLUMINA	2021-02-24	United States	North America	42	1391.7	1264	0.990235	41615903
SRR14401210	PRJNA716985	AMPLICON	SAMN18965665	SRX10753606	SARS-CoV-2/Human/USA/ME-CDC-22442277/2021	Illumina MiSeq	PAIRED	RT-PCR	VIRAL RNA	Severe acute respiratory syndrome coronavirus 2	Homo sapiens	ILLUMINA	2021-02-26	United States	North America	35	923.645	776	0.993011	27619753
SRR14401211	PRJNA716985	AMPLICON	SAMN18965689	SRX10753605	SARS-CoV-2/Human/USA/MA-CDC-22442276/2021	Illumina MiSeq	PAIRED	RT-PCR	VIRAL RNA	Severe acute respiratory syndrome coronavirus 2	Homo sapiens	ILLUMINA	2021-02-26	United States	North America	33	2352.18	2060	0.995887	70337366
SRR14401212	PRJNA716985	AMPLICON	SAMN18965813	SRX10753604	SARS-CoV-2/Human/USA/CA-CDC-22442274/2021	Illumina MiSeq	PAIRED	RT-PCR	VIRAL RNA	Severe acute respiratory syndrome coronavirus 2	Homo sapiens	ILLUMINA	2021-02-25	United States	North America	30	1192.58	1029	0.977929	35661773
SRR14401213	PRJNA716985	AMPLICON	SAMN18965814	SRX10753603	SARS-CoV-2/Human/USA/CA-CDC-22442264/2021	Illumina MiSeq	PAIRED	RT-PCR	VIRAL RNA	Severe acute respiratory syndrome coronavirus 2	Homo sapiens	ILLUMINA	2021-02-22	United States	North America	41	1489.95	1259	0.995954	44553851
SRR14401214	PRJNA716985	AMPLICON	SAMN18965690	SRX10753602	SARS-CoV-2/Human/USA/MA-CDC-22442258/2021	Illumina MiSeq	PAIRED	RT-PCR	VIRAL RNA	Severe acute respiratory syndrome coronavirus 2	Homo sapiens	ILLUMINA	2021-02-26	United States	North America	32	913.878	433	0.878407	27327704
SRR14401215	PRJNA716985	AMPLICON	SAMN18965815	SRX10753601	SARS-CoV-2/Human/USA/CA-CDC-22442248/2021	Illumina MiSeq	PAIRED	RT-PCR	VIRAL RNA	Severe acute respiratory syndrome coronavirus 2	Homo sapiens	ILLUMINA	2021-02-23	United States	North America	34	726.813	641	0.981306	21733883
SRR14401216	PRJNA716985	AMPLICON	SAMN18965691	SRX10753600	SARS-CoV-2/Human/USA/MA-CDC-22442247/2021	Illumina MiSeq	PAIRED	RT-PCR	VIRAL RNA	Severe acute respiratory syndrome coronavirus 2	Homo sapiens	ILLUMINA	2021-02-26	United States	North America	27	4910.66	4427	0.995954	146843348
SRR14401217	PRJNA716985	AMPLICON	SAMN18965629	SRX10753599	SARS-CoV-2/Human/USA/NY-CDC-22442246/2021	Illumina MiSeq	PAIRED	RT-PCR	VIRAL RNA	Severe acute respiratory syndrome coronavirus 2	Homo sapiens	ILLUMINA	2021-02-22	United States	North America	31	490.313	406	0.985353	14661825
SRR14401218	PRJNA716985	AMPLICON	SAMN18965630	SRX10753598	SARS-CoV-2/Human/USA/NY-CDC-22442245/2021	Illumina MiSeq	PAIRED	RT-PCR	VIRAL RNA	Severe acute respiratory syndrome coronavirus 2	Homo sapiens	ILLUMINA	2021-02-22	United States	North America	33	634.404	556	0.962044	18970568
SRR14401219	PRJNA716985	AMPLICON	SAMN18965816	SRX10753597	SARS-CoV-2/Human/USA/CA-CDC-22442242/2021	Illumina MiSeq	PAIRED	RT-PCR	VIRAL RNA	Severe acute respiratory syndrome coronavirus 2	Homo sapiens	ILLUMINA	2021-02-22	United States	North America	36	1203.13	1011	0.986791	35977305
SRR14401220	PRJNA716985	AMPLICON	SAMN18965577	SRX10753596	SARS-CoV-2/Human/USA/PA-CDC-22442232/2021	Illumina MiSeq	PAIRED	RT-PCR	VIRAL RNA	Severe acute respiratory syndrome coronavirus 2	Homo sapiens	ILLUMINA	2021-02-24	United States	North America	34	1761.5	1528	0.987359	52674119
SRR14401221	PRJNA716985	AMPLICON	SAMN18965692	SRX10753595	SARS-CoV-2/Human/USA/MA-CDC-22442226/2021	Illumina MiSeq	PAIRED	RT-PCR	VIRAL RNA	Severe acute respiratory syndrome coronavirus 2	Homo sapiens	ILLUMINA	2021-02-26	United States	North America	30	2475.42	2112	0.995954	74022628
SRR14401222	PRJNA716985	AMPLICON	SAMN18965817	SRX10753594	SARS-CoV-2/Human/USA/CA-CDC-22442222/2021	Illumina MiSeq	PAIRED	RT-PCR	VIRAL RNA	Severe acute respiratory syndrome coronavirus 2	Homo sapiens	ILLUMINA	2021-02-24	United States	North America	40	542.474	455	0.977293	16221593
SRR14401223	PRJNA716985	AMPLICON	SAMN18965631	SRX10753593	SARS-CoV-2/Human/USA/NY-CDC-22442221/2021	Illumina MiSeq	PAIRED	RT-PCR	VIRAL RNA	Severe acute respiratory syndrome coronavirus 2	Homo sapiens	ILLUMINA	2021-02-22	United States	North America	28	735.505	617	0.979835	21993810
SRR14401224	PRJNA716985	AMPLICON	SAMN18965578	SRX10753592	SARS-CoV-2/Human/USA/PA-CDC-22442220/2021	Illumina MiSeq	PAIRED	RT-PCR	VIRAL RNA	Severe acute respiratory syndrome coronavirus 2	Homo sapiens	ILLUMINA	2021-02-22	United States	North America	28	1731.24	1446	0.995954	51769345
SRR14401225	PRJNA716985	AMPLICON	SAMN18965693	SRX10753591	SARS-CoV-2/Human/USA/MA-CDC-22442219/2021	Illumina MiSeq	PAIRED	RT-PCR	VIRAL RNA	Severe acute respiratory syndrome coronavirus 2	Homo sapiens	ILLUMINA	2021-02-26	United States	North America	37	1032.68	858	0.994081	30880210
SRR14401226	PRJNA716985	AMPLICON	SAMN18965579	SRX10753590	SARS-CoV-2/Human/USA/PA-CDC-22442153/2021	Illumina MiSeq	PAIRED	RT-PCR	VIRAL RNA	Severe acute respiratory syndrome coronavirus 2	Homo sapiens	ILLUMINA	2021-02-22	United States	North America	29	1739.46	1495	0.995954	52015156
SRR14401227	PRJNA716985	AMPLICON	SAMN18965818	SRX10753589	SARS-CoV-2/Human/USA/CA-CDC-22442152/2021	Illumina MiSeq	PAIRED	RT-PCR	VIRAL RNA	Severe acute respiratory syndrome coronavirus 2	Homo sapiens	ILLUMINA	2021-02-23	United States	North America	26	1324.7	1175	0.986791	39612415
SRR14401228	PRJNA716985	AMPLICON	SAMN18965694	SRX10753588	SARS-CoV-2/Human/USA/MA-CDC-22442151/2021	Illumina MiSeq	PAIRED	RT-PCR	VIRAL RNA	Severe acute respiratory syndrome coronavirus 2	Homo sapiens	ILLUMINA	2021-02-26	United States	North America	46	2227.16	1945	0.995318	66598692
SRR14401229	PRJNA716985	AMPLICON	SAMN18965695	SRX10753587	SARS-CoV-2/Human/USA/MA-CDC-22442146/2021	Illumina MiSeq	PAIRED	RT-PCR	VIRAL RNA	Severe acute respiratory syndrome coronavirus 2	Homo sapiens	ILLUMINA	2021-02-26	United States	North America	26	2569.39	2237	0.995954	76832490
SRR14401230	PRJNA716985	AMPLICON	SAMN18965819	SRX10753586	SARS-CoV-2/Human/USA/CA-CDC-22442144/2021	Illumina MiSeq	PAIRED	RT-PCR	VIRAL RNA	Severe acute respiratory syndrome coronavirus 2	Homo sapiens	ILLUMINA	2021-02-22	United States	North America	37	771.587	650	0.986791	23072763
SRR14401231	PRJNA716985	AMPLICON	SAMN18965696	SRX10753585	SARS-CoV-2/Human/USA/MA-CDC-22442141/2021	Illumina MiSeq	PAIRED	RT-PCR	VIRAL RNA	Severe acute respiratory syndrome coronavirus 2	Homo sapiens	ILLUMINA	2021-02-26	United States	North America	27	2428.81	2076	0.995753	72628588
SRR14401232	PRJNA716985	AMPLICON	SAMN18965580	SRX10753584	SARS-CoV-2/Human/USA/PA-CDC-22442132/2021	Illumina MiSeq	PAIRED	RT-PCR	VIRAL RNA	Severe acute respiratory syndrome coronavirus 2	Homo sapiens	ILLUMINA	2021-02-25	United States	North America	82	251.287	132	0.595793	7514248
SRR14401233	PRJNA716985	AMPLICON	SAMN18965652	SRX10753583	SARS-CoV-2/Human/USA/NH-CDC-22442131/2021	Illumina MiSeq	PAIRED	RT-PCR	VIRAL RNA	Severe acute respiratory syndrome coronavirus 2	Homo sapiens	ILLUMINA	2021-02-26	United States	North America	27	2511.2	2126	0.995954	75092381
SRR14401234	PRJNA716985	AMPLICON	SAMN18965820	SRX10753582	SARS-CoV-2/Human/USA/CA-CDC-22442126/2021	Illumina MiSeq	PAIRED	RT-PCR	VIRAL RNA	Severe acute respiratory syndrome coronavirus 2	Homo sapiens	ILLUMINA	2021-02-24	United States	North America	41	1657.38	1480	0.995954	49560503
SRR14401235	PRJNA716985	AMPLICON	SAMN18965581	SRX10753581	SARS-CoV-2/Human/USA/PA-CDC-22442095/2021	Illumina MiSeq	PAIRED	RT-PCR	VIRAL RNA	Severe acute respiratory syndrome coronavirus 2	Homo sapiens	ILLUMINA	2021-02-24	United States	North America	42	1537.69	1359	0.979701	45981534
SRR14401236	PRJNA716985	AMPLICON	SAMN18965582	SRX10753580	SARS-CoV-2/Human/USA/PA-CDC-22442085/2021	Illumina MiSeq	PAIRED	RT-PCR	VIRAL RNA	Severe acute respiratory syndrome coronavirus 2	Homo sapiens	ILLUMINA	2021-02-23	United States	North America	39	706.875	627	0.988596	21137673
SRR14401237	PRJNA716985	AMPLICON	SAMN18965821	SRX10753579	SARS-CoV-2/Human/USA/CA-CDC-22442068/2021	Illumina MiSeq	PAIRED	RT-PCR	VIRAL RNA	Severe acute respiratory syndrome coronavirus 2	Homo sapiens	ILLUMINA	2021-02-23	United States	North America	66	226.152	164	0.71538	6762625
SRR14401238	PRJNA716985	AMPLICON	SAMN18965583	SRX10753578	SARS-CoV-2/Human/USA/PA-CDC-22442018/2021	Illumina MiSeq	PAIRED	RT-PCR	VIRAL RNA	Severe acute respiratory syndrome coronavirus 2	Homo sapiens	ILLUMINA	2021-02-21	United States	North America	36	681.659	570	0.975387	20383663
SRR14401239	PRJNA716985	AMPLICON	SAMN18965822	SRX10753577	SARS-CoV-2/Human/USA/CA-CDC-22442017/2021	Illumina MiSeq	PAIRED	RT-PCR	VIRAL RNA	Severe acute respiratory syndrome coronavirus 2	Homo sapiens	ILLUMINA	2021-02-22	United States	North America	50	249.753	204	0.797846	7468372
SRR14401240	PRJNA716985	AMPLICON	SAMN18965632	SRX10753576	SARS-CoV-2/Human/USA/NY-CDC-22442015/2021	Illumina MiSeq	PAIRED	RT-PCR	VIRAL RNA	Severe acute respiratory syndrome coronavirus 2	Homo sapiens	ILLUMINA	2021-02-24	United States	North America	29	1427.99	1102	0.995954	42701309
SRR14401241	PRJNA716985	AMPLICON	SAMN18965823	SRX10753575	SARS-CoV-2/Human/USA/CA-CDC-22442012/2021	Illumina MiSeq	PAIRED	RT-PCR	VIRAL RNA	Severe acute respiratory syndrome coronavirus 2	Homo sapiens	ILLUMINA	2021-02-22	United States	North America	54	334.931	229	0.791727	10015443
SRR14401242	PRJNA716985	AMPLICON	SAMN18965666	SRX10753574	SARS-CoV-2/Human/USA/ME-CDC-22442010/2021	Illumina MiSeq	PAIRED	RT-PCR	VIRAL RNA	Severe acute respiratory syndrome coronavirus 2	Homo sapiens	ILLUMINA	2021-02-26	United States	North America	45	2144.86	1802	0.995318	64137834
SRR14401243	PRJNA716985	AMPLICON	SAMN18965584	SRX10753573	SARS-CoV-2/Human/USA/PA-CDC-22442009/2021	Illumina MiSeq	PAIRED	RT-PCR	VIRAL RNA	Severe acute respiratory syndrome coronavirus 2	Homo sapiens	ILLUMINA	2021-02-23	United States	North America	42	558.071	474	0.984216	16687984
SRR14401244	PRJNA716985	AMPLICON	SAMN18965384	SRX10753572	SARS-CoV-2/Human/USA/RI-CDC-22442001/2021	Illumina MiSeq	PAIRED	RT-PCR	VIRAL RNA	Severe acute respiratory syndrome coronavirus 2	Homo sapiens	ILLUMINA	2021-02-26	United States	North America	30	1909.39	1615	0.995954	57096468
SRR14401245	PRJNA716985	AMPLICON	SAMN18965585	SRX10753571	SARS-CoV-2/Human/USA/PA-CDC-22441975/2021	Illumina MiSeq	PAIRED	RT-PCR	VIRAL RNA	Severe acute respiratory syndrome coronavirus 2	Homo sapiens	ILLUMINA	2021-02-21	United States	North America	54	187.562	156	0.71849	5608658
SRR14401246	PRJNA716985	AMPLICON	SAMN18965653	SRX10753570	SARS-CoV-2/Human/USA/NH-CDC-22441974/2021	Illumina MiSeq	PAIRED	RT-PCR	VIRAL RNA	Severe acute respiratory syndrome coronavirus 2	Homo sapiens	ILLUMINA	2021-02-25	United States	North America	138	3478.18	3282	0.994148	104008164
SRR14401247	PRJNA716985	AMPLICON	SAMN18965824	SRX10753569	SARS-CoV-2/Human/USA/CA-CDC-22441973/2021	Illumina MiSeq	PAIRED	RT-PCR	VIRAL RNA	Severe acute respiratory syndrome coronavirus 2	Homo sapiens	ILLUMINA	2021-02-24	United States	North America	36	1867.5	1604	0.995954	55843781
SRR14401248	PRJNA716985	AMPLICON	SAMN18965825	SRX10753568	SARS-CoV-2/Human/USA/CA-CDC-22441847/2021	Illumina MiSeq	PAIRED	RT-PCR	VIRAL RNA	Severe acute respiratory syndrome coronavirus 2	Homo sapiens	ILLUMINA	2021-02-24	United States	North America	30	629.823	472	0.960807	18833612
SRR14401249	PRJNA716985	AMPLICON	SAMN18965586	SRX10753567	SARS-CoV-2/Human/USA/PA-CDC-22441846/2021	Illumina MiSeq	PAIRED	RT-PCR	VIRAL RNA	Severe acute respiratory syndrome coronavirus 2	Homo sapiens	ILLUMINA	2021-02-21	United States	North America	36	722.315	626	0.980169	21599379
SRR14401250	PRJNA716985	AMPLICON	SAMN18965697	SRX10753566	SARS-CoV-2/Human/USA/MA-CDC-22441845/2021	Illumina MiSeq	PAIRED	RT-PCR	VIRAL RNA	Severe acute respiratory syndrome coronavirus 2	Homo sapiens	ILLUMINA	2021-02-26	United States	North America	34	2204.99	1862	0.995954	65935746
SRR14401251	PRJNA716985	AMPLICON	SAMN18965633	SRX10753565	SARS-CoV-2/Human/USA/NY-CDC-22441844/2021	Illumina MiSeq	PAIRED	RT-PCR	VIRAL RNA	Severe acute respiratory syndrome coronavirus 2	Homo sapiens	ILLUMINA	2021-02-23	United States	North America	35	1477.51	1201	0.995954	44182080
SRR14401252	PRJNA716985	AMPLICON	SAMN18965741	SRX10753564	SARS-CoV-2/Human/USA/CT-CDC-22441832/2021	Illumina MiSeq	PAIRED	RT-PCR	VIRAL RNA	Severe acute respiratory syndrome coronavirus 2	Homo sapiens	ILLUMINA	2021-02-26	United States	North America	28	1622.86	1373	0.993947	48528456
SRR14401253	PRJNA716985	AMPLICON	SAMN18965742	SRX10753563	SARS-CoV-2/Human/USA/CT-CDC-22441826/2021	Illumina MiSeq	PAIRED	RT-PCR	VIRAL RNA	Severe acute respiratory syndrome coronavirus 2	Homo sapiens	ILLUMINA	2021-02-26	United States	North America	26	2394.63	2146	0.995954	71606752
SRR14401254	PRJNA716985	AMPLICON	SAMN18965826	SRX10753562	SARS-CoV-2/Human/USA/CA-CDC-22441824/2021	Illumina MiSeq	PAIRED	RT-PCR	VIRAL RNA	Severe acute respiratory syndrome coronavirus 2	Homo sapiens	ILLUMINA	2021-02-24	United States	North America	66	693.527	408	0.847306	20738542
SRR14401255	PRJNA716985	AMPLICON	SAMN18965827	SRX10753561	SARS-CoV-2/Human/USA/CA-CDC-22441803/2021	Illumina MiSeq	PAIRED	RT-PCR	VIRAL RNA	Severe acute respiratory syndrome coronavirus 2	Homo sapiens	ILLUMINA	2021-02-25	United States	North America	37	462.639	365	0.949537	13834295
SRR14401256	PRJNA716985	AMPLICON	SAMN18965828	SRX10753560	SARS-CoV-2/Human/USA/CA-CDC-22441799/2021	Illumina MiSeq	PAIRED	RT-PCR	VIRAL RNA	Severe acute respiratory syndrome coronavirus 2	Homo sapiens	ILLUMINA	2021-02-24	United States	North America	41	650.513	540	0.952246	19452277
SRR14401257	PRJNA716985	AMPLICON	SAMN18965829	SRX10753559	SARS-CoV-2/Human/USA/CA-CDC-22441789/2021	Illumina MiSeq	PAIRED	RT-PCR	VIRAL RNA	Severe acute respiratory syndrome coronavirus 2	Homo sapiens	ILLUMINA	2021-02-24	United States	North America	91	317.866	133	0.611009	9505157
SRR14401258	PRJNA716985	AMPLICON	SAMN18965830	SRX10753558	SARS-CoV-2/Human/USA/CA-CDC-22441771/2021	Illumina MiSeq	PAIRED	RT-PCR	VIRAL RNA	Severe acute respiratory syndrome coronavirus 2	Homo sapiens	ILLUMINA	2021-02-24	United States	North America	32	1212.17	988	0.977929	36247575
SRR14401259	PRJNA716985	AMPLICON	SAMN18965831	SRX10753557	SARS-CoV-2/Human/USA/CA-CDC-22441736/2021	Illumina MiSeq	PAIRED	RT-PCR	VIRAL RNA	Severe acute respiratory syndrome coronavirus 2	Homo sapiens	ILLUMINA	2021-02-24	United States	North America	49	725.69	673	0.982343	21700313
SRR14401260	PRJNA716985	AMPLICON	SAMN18965832	SRX10753556	SARS-CoV-2/Human/USA/CA-CDC-22441715/2021	Illumina MiSeq	PAIRED	RT-PCR	VIRAL RNA	Severe acute respiratory syndrome coronavirus 2	Homo sapiens	ILLUMINA	2021-02-24	United States	North America	31	1206.98	1048	0.981306	36092244
SRR14401261	PRJNA716985	AMPLICON	SAMN18965743	SRX10753555	SARS-CoV-2/Human/USA/CT-CDC-22441696/2021	Illumina MiSeq	PAIRED	RT-PCR	VIRAL RNA	Severe acute respiratory syndrome coronavirus 2	Homo sapiens	ILLUMINA	2021-02-26	United States	North America	35	2202.8	1760	0.980403	65870437
SRR14401262	PRJNA716985	AMPLICON	SAMN18965833	SRX10753554	SARS-CoV-2/Human/USA/CA-CDC-22441688/2021	Illumina MiSeq	PAIRED	RT-PCR	VIRAL RNA	Severe acute respiratory syndrome coronavirus 2	Homo sapiens	ILLUMINA	2021-02-24	United States	North America	39	1796.27	1594	0.989767	53713937
SRR14401263	PRJNA716985	AMPLICON	SAMN18965834	SRX10753553	SARS-CoV-2/Human/USA/CA-CDC-22441685/2021	Illumina MiSeq	PAIRED	RT-PCR	VIRAL RNA	Severe acute respiratory syndrome coronavirus 2	Homo sapiens	ILLUMINA	2021-02-24	United States	North America	29	1842.42	1489	0.995954	55093953
SRR14401264	PRJNA716985	AMPLICON	SAMN18965835	SRX10753552	SARS-CoV-2/Human/USA/CA-CDC-22441664/2021	Illumina MiSeq	PAIRED	RT-PCR	VIRAL RNA	Severe acute respiratory syndrome coronavirus 2	Homo sapiens	ILLUMINA	2021-02-22	United States	North America	36	641.287	566	0.991038	19176419
SRR14401265	PRJNA716985	AMPLICON	SAMN18965836	SRX10753551	SARS-CoV-2/Human/USA/CA-CDC-22441645/2021	Illumina MiSeq	PAIRED	RT-PCR	VIRAL RNA	Severe acute respiratory syndrome coronavirus 2	Homo sapiens	ILLUMINA	2021-02-24	United States	North America	37	1919.43	1585	0.986791	57396832
SRR14401266	PRJNA716985	AMPLICON	SAMN18965744	SRX10753550	SARS-CoV-2/Human/USA/CT-CDC-22441634/2021	Illumina MiSeq	PAIRED	RT-PCR	VIRAL RNA	Severe acute respiratory syndrome coronavirus 2	Homo sapiens	ILLUMINA	2021-02-26	United States	North America	41	2319.61	2004	0.985754	69363366
SRR14401267	PRJNA716985	AMPLICON	SAMN18965837	SRX10753549	SARS-CoV-2/Human/USA/CA-CDC-22441633/2021	Illumina MiSeq	PAIRED	RT-PCR	VIRAL RNA	Severe acute respiratory syndrome coronavirus 2	Homo sapiens	ILLUMINA	2021-02-23	United States	North America	57	243.422	130	0.61325	7279053
SRR14401268	PRJNA716985	AMPLICON	SAMN18965698	SRX10753548	SARS-CoV-2/Human/USA/MA-CDC-22441630/2021	Illumina MiSeq	PAIRED	RT-PCR	VIRAL RNA	Severe acute respiratory syndrome coronavirus 2	Homo sapiens	ILLUMINA	2021-02-26	United States	North America	27	2189.29	1825	0.995954	65466213
SRR14401269	PRJNA716985	AMPLICON	SAMN18965838	SRX10753547	SARS-CoV-2/Human/USA/CA-CDC-22441629/2021	Illumina MiSeq	PAIRED	RT-PCR	VIRAL RNA	Severe acute respiratory syndrome coronavirus 2	Homo sapiens	ILLUMINA	2021-02-23	United States	North America	31	1757.46	1441	0.995954	52553189
SRR14401270	PRJNA716985	AMPLICON	SAMN18965667	SRX10753546	SARS-CoV-2/Human/USA/ME-CDC-22441627/2021	Illumina MiSeq	PAIRED	RT-PCR	VIRAL RNA	Severe acute respiratory syndrome coronavirus 2	Homo sapiens	ILLUMINA	2021-02-26	United States	North America	34	2308.75	1931	0.986791	69038474
SRR14401271	PRJNA716985	AMPLICON	SAMN18965839	SRX10753545	SARS-CoV-2/Human/USA/CA-CDC-22441625/2021	Illumina MiSeq	PAIRED	RT-PCR	VIRAL RNA	Severe acute respiratory syndrome coronavirus 2	Homo sapiens	ILLUMINA	2021-02-25	United States	North America	33	678.878	592	0.986791	20300475
SRR14401272	PRJNA716985	AMPLICON	SAMN18965668	SRX10753544	SARS-CoV-2/Human/USA/ME-CDC-22441623/2021	Illumina MiSeq	PAIRED	RT-PCR	VIRAL RNA	Severe acute respiratory syndrome coronavirus 2	Homo sapiens	ILLUMINA	2021-02-26	United States	North America	24	2289.92	1930	0.995954	68475329
SRR14401273	PRJNA716985	AMPLICON	SAMN18965654	SRX10753543	SARS-CoV-2/Human/USA/NH-CDC-22441434/2021	Illumina MiSeq	PAIRED	RT-PCR	VIRAL RNA	Severe acute respiratory syndrome coronavirus 2	Homo sapiens	ILLUMINA	2021-02-26	United States	North America	35	2119.08	1859	0.995954	63366971
SRR14401274	PRJNA716985	AMPLICON	SAMN18965669	SRX10753542	SARS-CoV-2/Human/USA/ME-CDC-22441416/2021	Illumina MiSeq	PAIRED	RT-PCR	VIRAL RNA	Severe acute respiratory syndrome coronavirus 2	Homo sapiens	ILLUMINA	2021-02-25	United States	North America	21	2390.06	2012	0.995954	71469964
SRR14401275	PRJNA716985	AMPLICON	SAMN18965840	SRX10753541	SARS-CoV-2/Human/USA/CA-CDC-22441414/2021	Illumina MiSeq	PAIRED	RT-PCR	VIRAL RNA	Severe acute respiratory syndrome coronavirus 2	Homo sapiens	ILLUMINA	2021-02-23	United States	North America	40	476.243	339	0.870113	14241087
SRR14401276	PRJNA716985	AMPLICON	SAMN18965655	SRX10753540	SARS-CoV-2/Human/USA/NH-CDC-22441388/2021	Illumina MiSeq	PAIRED	RT-PCR	VIRAL RNA	Severe acute respiratory syndrome coronavirus 2	Homo sapiens	ILLUMINA	2021-02-26	United States	North America	31	1638.37	1431	0.978497	48992187
SRR14401277	PRJNA716985	AMPLICON	SAMN18965656	SRX10753539	SARS-CoV-2/Human/USA/NH-CDC-22441341/2021	Illumina MiSeq	PAIRED	RT-PCR	VIRAL RNA	Severe acute respiratory syndrome coronavirus 2	Homo sapiens	ILLUMINA	2021-02-26	United States	North America	20	2227.09	1957	0.99087	66596728
SRR14401278	PRJNA716985	AMPLICON	SAMN18965670	SRX10753538	SARS-CoV-2/Human/USA/ME-CDC-22441338/2021	Illumina MiSeq	PAIRED	RT-PCR	VIRAL RNA	Severe acute respiratory syndrome coronavirus 2	Homo sapiens	ILLUMINA	2021-02-26	United States	North America	25	1874.53	1521	0.995954	56054109
SRR14401279	PRJNA716985	AMPLICON	SAMN18965671	SRX10753537	SARS-CoV-2/Human/USA/ME-CDC-22441327/2021	Illumina MiSeq	PAIRED	RT-PCR	VIRAL RNA	Severe acute respiratory syndrome coronavirus 2	Homo sapiens	ILLUMINA	2021-02-26	United States	North America	20	2131.11	1694	0.995954	63726699
SRR14401280	PRJNA716985	AMPLICON	SAMN18965841	SRX10753536	SARS-CoV-2/Human/USA/CA-CDC-22441326/2021	Illumina MiSeq	PAIRED	RT-PCR	VIRAL RNA	Severe acute respiratory syndrome coronavirus 2	Homo sapiens	ILLUMINA	2021-02-24	United States	North America	35	779.449	677	0.986791	23307862
SRR14401281	PRJNA716985	AMPLICON	SAMN18965266	SRX10753535	SARS-CoV-2/Human/USA/TX-CDC-22489629/2021	Illumina MiSeq	PAIRED	RT-PCR	VIRAL RNA	Severe acute respiratory syndrome coronavirus 2	Homo sapiens	ILLUMINA	2021-02-25	United States	North America	35	713.16	607	0.995954	21325617
SRR14401282	PRJNA716985	AMPLICON	SAMN18965267	SRX10753534	SARS-CoV-2/Human/USA/TX-CDC-22489621/2021	Illumina MiSeq	PAIRED	RT-PCR	VIRAL RNA	Severe acute respiratory syndrome coronavirus 2	Homo sapiens	ILLUMINA	2021-02-25	United States	North America	37	956.479	809	0.986021	28601601
SRR14401283	PRJNA716985	AMPLICON	SAMN18965268	SRX10753533	SARS-CoV-2/Human/USA/TX-CDC-22489542/2021	Illumina MiSeq	PAIRED	RT-PCR	VIRAL RNA	Severe acute respiratory syndrome coronavirus 2	Homo sapiens	ILLUMINA	2021-02-25	United States	North America	53	883.712	767	0.995318	26425634
SRR14401284	PRJNA716985	AMPLICON	SAMN18965269	SRX10753532	SARS-CoV-2/Human/USA/TX-CDC-22489541/2021	Illumina MiSeq	PAIRED	RT-PCR	VIRAL RNA	Severe acute respiratory syndrome coronavirus 2	Homo sapiens	ILLUMINA	2021-02-25	United States	North America	52	918.347	796	0.995318	27461319
SRR14401285	PRJNA716985	AMPLICON	SAMN18965270	SRX10753531	SARS-CoV-2/Human/USA/TX-CDC-22489442/2021	Illumina MiSeq	PAIRED	RT-PCR	VIRAL RNA	Severe acute respiratory syndrome coronavirus 2	Homo sapiens	ILLUMINA	2021-02-22	United States	North America	32	342.247	296	0.908805	10234223
SRR14401286	PRJNA716985	AMPLICON	SAMN18965438	SRX10753530	SARS-CoV-2/Human/USA/PA-CDC-22489441/2021	Illumina MiSeq	PAIRED	RT-PCR	VIRAL RNA	Severe acute respiratory syndrome coronavirus 2	Homo sapiens	ILLUMINA	2021-02-25	United States	North America	135	1774.34	1522	0.986423	53057965
SRR14401287	PRJNA716985	AMPLICON	SAMN18965784	SRX10753529	SARS-CoV-2/Human/USA/CA-CDC-22489366/2021	Illumina MiSeq	PAIRED	RT-PCR	VIRAL RNA	Severe acute respiratory syndrome coronavirus 2	Homo sapiens	ILLUMINA	2021-02-25	United States	North America	50	436.339	314	0.887269	13047854
SRR14401288	PRJNA716985	AMPLICON	SAMN18965271	SRX10753528	SARS-CoV-2/Human/USA/TX-CDC-22489326/2021	Illumina MiSeq	PAIRED	RT-PCR	VIRAL RNA	Severe acute respiratory syndrome coronavirus 2	Homo sapiens	ILLUMINA	2021-02-25	United States	North America	30	903.708	777	0.986456	27023595
SRR14401289	PRJNA716985	AMPLICON	SAMN18965439	SRX10753527	SARS-CoV-2/Human/USA/PA-CDC-22489324/2021	Illumina MiSeq	PAIRED	RT-PCR	VIRAL RNA	Severe acute respiratory syndrome coronavirus 2	Homo sapiens	ILLUMINA	2021-02-26	United States	North America	37	1340.84	1137	0.990469	40095175
SRR14401290	PRJNA716985	AMPLICON	SAMN18965272	SRX10753526	SARS-CoV-2/Human/USA/TX-CDC-22489323/2021	Illumina MiSeq	PAIRED	RT-PCR	VIRAL RNA	Severe acute respiratory syndrome coronavirus 2	Homo sapiens	ILLUMINA	2021-02-25	United States	North America	51	866.544	781	0.993178	25912260
SRR14401291	PRJNA716985	AMPLICON	SAMN18965785	SRX10753525	SARS-CoV-2/Human/USA/CA-CDC-22489321/2021	Illumina MiSeq	PAIRED	RT-PCR	VIRAL RNA	Severe acute respiratory syndrome coronavirus 2	Homo sapiens	ILLUMINA	2021-02-25	United States	North America	39	1316.58	1145	0.986791	39369646
SRR14401292	PRJNA716985	AMPLICON	SAMN18965273	SRX10753524	SARS-CoV-2/Human/USA/TX-CDC-22489315/2021	Illumina MiSeq	PAIRED	RT-PCR	VIRAL RNA	Severe acute respiratory syndrome coronavirus 2	Homo sapiens	ILLUMINA	2021-02-25	United States	North America	57	893.935	764	0.995318	26731327
SRR14401293	PRJNA716985	AMPLICON	SAMN18965274	SRX10753523	SARS-CoV-2/Human/USA/TX-CDC-22489307/2021	Illumina MiSeq	PAIRED	RT-PCR	VIRAL RNA	Severe acute respiratory syndrome coronavirus 2	Homo sapiens	ILLUMINA	2021-02-25	United States	North America	55	944.461	818	0.99495	28242212
SRR14401294	PRJNA716985	AMPLICON	SAMN18965275	SRX10753522	SARS-CoV-2/Human/USA/TX-CDC-22489306/2021	Illumina MiSeq	PAIRED	RT-PCR	VIRAL RNA	Severe acute respiratory syndrome coronavirus 2	Homo sapiens	ILLUMINA	2021-02-25	United States	North America	31	1208.26	1056	0.995954	36130748
SRR14401295	PRJNA716985	AMPLICON	SAMN18965590	SRX10753521	SARS-CoV-2/Human/USA/OH-CDC-22489296/2021	Illumina MiSeq	PAIRED	RT-PCR	VIRAL RNA	Severe acute respiratory syndrome coronavirus 2	Homo sapiens	ILLUMINA	2021-02-26	United States	North America	37	1401.94	1221	0.989834	41922269
SRR14401296	PRJNA716985	AMPLICON	SAMN18965276	SRX10753520	SARS-CoV-2/Human/USA/TX-CDC-22489295/2021	Illumina MiSeq	PAIRED	RT-PCR	VIRAL RNA	Severe acute respiratory syndrome coronavirus 2	Homo sapiens	ILLUMINA	2021-02-25	United States	North America	26	816.954	683	0.995954	24429363
SRR14401297	PRJNA716985	AMPLICON	SAMN18965786	SRX10753519	SARS-CoV-2/Human/USA/CA-CDC-22489269/2021	Illumina MiSeq	PAIRED	RT-PCR	VIRAL RNA	Severe acute respiratory syndrome coronavirus 2	Homo sapiens	ILLUMINA	2021-02-25	United States	North America	27	768.642	643	0.990536	22984699
SRR14401298	PRJNA716985	AMPLICON	SAMN18965277	SRX10753518	SARS-CoV-2/Human/USA/TX-CDC-22489265/2021	Illumina MiSeq	PAIRED	RT-PCR	VIRAL RNA	Severe acute respiratory syndrome coronavirus 2	Homo sapiens	ILLUMINA	2021-02-25	United States	North America	38	824.074	696	0.995954	24642275
SRR14401299	PRJNA716985	AMPLICON	SAMN18965440	SRX10753517	SARS-CoV-2/Human/USA/PA-CDC-22489214/2021	Illumina MiSeq	PAIRED	RT-PCR	VIRAL RNA	Severe acute respiratory syndrome coronavirus 2	Homo sapiens	ILLUMINA	2021-02-26	United States	North America	31	1279.09	1084	0.986791	38248707
SRR14401300	PRJNA716985	AMPLICON	SAMN18965787	SRX10753516	SARS-CoV-2/Human/USA/CA-CDC-22489208/2021	Illumina MiSeq	PAIRED	RT-PCR	VIRAL RNA	Severe acute respiratory syndrome coronavirus 2	Homo sapiens	ILLUMINA	2021-02-25	United States	North America	49	834.856	739	0.995954	24964689
SRR14401301	PRJNA716985	AMPLICON	SAMN18965278	SRX10753515	SARS-CoV-2/Human/USA/TX-CDC-22489207/2021	Illumina MiSeq	PAIRED	RT-PCR	VIRAL RNA	Severe acute respiratory syndrome coronavirus 2	Homo sapiens	ILLUMINA	2021-02-25	United States	North America	52	940.407	817	0.995318	28120999
SRR14401302	PRJNA716985	AMPLICON	SAMN18965788	SRX10753514	SARS-CoV-2/Human/USA/CA-CDC-22489199/2021	Illumina MiSeq	PAIRED	RT-PCR	VIRAL RNA	Severe acute respiratory syndrome coronavirus 2	Homo sapiens	ILLUMINA	2021-02-25	United States	North America	37	1588.53	1406	0.986791	47501846
SRR14401303	PRJNA716985	AMPLICON	SAMN18965789	SRX10753513	SARS-CoV-2/Human/USA/CA-CDC-22489178/2021	Illumina MiSeq	PAIRED	RT-PCR	VIRAL RNA	Severe acute respiratory syndrome coronavirus 2	Homo sapiens	ILLUMINA	2021-02-27	United States	North America	29	1247.59	1075	0.986021	37306757
SRR14401304	PRJNA716985	AMPLICON	SAMN18965441	SRX10753512	SARS-CoV-2/Human/USA/PA-CDC-22489165/2021	Illumina MiSeq	PAIRED	RT-PCR	VIRAL RNA	Severe acute respiratory syndrome coronavirus 2	Homo sapiens	ILLUMINA	2021-02-26	United States	North America	53	1243.12	1087	0.986456	37173094
SRR14401305	PRJNA716985	AMPLICON	SAMN18965279	SRX10753511	SARS-CoV-2/Human/USA/TX-CDC-22489164/2021	Illumina MiSeq	PAIRED	RT-PCR	VIRAL RNA	Severe acute respiratory syndrome coronavirus 2	Homo sapiens	ILLUMINA	2021-02-23	United States	North America	66	585.171	538	0.956192	17498360
SRR14401306	PRJNA716985	AMPLICON	SAMN18965790	SRX10753510	SARS-CoV-2/Human/USA/CA-CDC-22489127/2021	Illumina MiSeq	PAIRED	RT-PCR	VIRAL RNA	Severe acute respiratory syndrome coronavirus 2	Homo sapiens	ILLUMINA	2021-02-25	United States	North America	38	472.521	407	0.99582	14129807
SRR14401307	PRJNA716985	AMPLICON	SAMN18965442	SRX10753509	SARS-CoV-2/Human/USA/PA-CDC-22489124/2021	Illumina MiSeq	PAIRED	RT-PCR	VIRAL RNA	Severe acute respiratory syndrome coronavirus 2	Homo sapiens	ILLUMINA	2021-02-26	United States	North America	29	916.501	743	0.995954	27406116
SRR14401308	PRJNA716985	AMPLICON	SAMN18965280	SRX10753508	SARS-CoV-2/Human/USA/TX-CDC-22489107/2021	Illumina MiSeq	PAIRED	RT-PCR	VIRAL RNA	Severe acute respiratory syndrome coronavirus 2	Homo sapiens	ILLUMINA	2021-02-24	United States	North America	58	844.105	754	0.995318	25241280
SRR14401309	PRJNA716985	AMPLICON	SAMN18965443	SRX10753507	SARS-CoV-2/Human/USA/PA-CDC-22489106/2021	Illumina MiSeq	PAIRED	RT-PCR	VIRAL RNA	Severe acute respiratory syndrome coronavirus 2	Homo sapiens	ILLUMINA	2021-02-26	United States	North America	36	1850.65	1668	0.97736	55340011
SRR14401310	PRJNA716985	AMPLICON	SAMN18965444	SRX10753506	SARS-CoV-2/Human/USA/PA-CDC-22489105/2021	Illumina MiSeq	PAIRED	RT-PCR	VIRAL RNA	Severe acute respiratory syndrome coronavirus 2	Homo sapiens	ILLUMINA	2021-02-25	United States	North America	38	688.188	581	0.979534	20578893
SRR14401311	PRJNA716985	AMPLICON	SAMN18965281	SRX10753505	SARS-CoV-2/Human/USA/TX-CDC-22489104/2021	Illumina MiSeq	PAIRED	RT-PCR	VIRAL RNA	Severe acute respiratory syndrome coronavirus 2	Homo sapiens	ILLUMINA	2021-02-25	United States	North America	32	700.573	591	0.995954	20949223
SRR14401312	PRJNA716985	AMPLICON	SAMN18965282	SRX10753504	SARS-CoV-2/Human/USA/TX-CDC-22489087/2021	Illumina MiSeq	PAIRED	RT-PCR	VIRAL RNA	Severe acute respiratory syndrome coronavirus 2	Homo sapiens	ILLUMINA	2021-02-24	United States	North America	46	875.925	757	0.99485	26192781
SRR14401313	PRJNA716985	AMPLICON	SAMN18965283	SRX10753503	SARS-CoV-2/Human/USA/TX-CDC-22488862/2021	Illumina MiSeq	PAIRED	RT-PCR	VIRAL RNA	Severe acute respiratory syndrome coronavirus 2	Homo sapiens	ILLUMINA	2021-02-25	United States	North America	32	1014.65	871	0.995954	30341132
SRR14401314	PRJNA716985	AMPLICON	SAMN18965284	SRX10753502	SARS-CoV-2/Human/USA/TX-CDC-22488861/2021	Illumina MiSeq	PAIRED	RT-PCR	VIRAL RNA	Severe acute respiratory syndrome coronavirus 2	Homo sapiens	ILLUMINA	2021-02-25	United States	North America	56	753.051	660	0.975521	22518486
SRR14401315	PRJNA716985	AMPLICON	SAMN18965285	SRX10753501	SARS-CoV-2/Human/USA/TX-CDC-22488817/2021	Illumina MiSeq	PAIRED	RT-PCR	VIRAL RNA	Severe acute respiratory syndrome coronavirus 2	Homo sapiens	ILLUMINA	2021-02-25	United States	North America	97	939.366	751	0.95462	28089865
SRR14401316	PRJNA716985	AMPLICON	SAMN18965286	SRX10753500	SARS-CoV-2/Human/USA/TX-CDC-22488776/2021	Illumina MiSeq	PAIRED	RT-PCR	VIRAL RNA	Severe acute respiratory syndrome coronavirus 2	Homo sapiens	ILLUMINA	2021-02-25	United States	North America	33	1496.36	1339	0.995954	44745649
SRR14401317	PRJNA716985	AMPLICON	SAMN18965445	SRX10753499	SARS-CoV-2/Human/USA/PA-CDC-22488771/2021	Illumina MiSeq	PAIRED	RT-PCR	VIRAL RNA	Severe acute respiratory syndrome coronavirus 2	Homo sapiens	ILLUMINA	2021-02-26	United States	North America	29	1239.68	979	0.976992	37070143
SRR14401318	PRJNA716985	AMPLICON	SAMN18965446	SRX10753498	SARS-CoV-2/Human/USA/PA-CDC-22488747/2021	Illumina MiSeq	PAIRED	RT-PCR	VIRAL RNA	Severe acute respiratory syndrome coronavirus 2	Homo sapiens	ILLUMINA	2021-02-26	United States	North America	28	440.395	385	0.995954	13169120
SRR14401319	PRJNA716985	AMPLICON	SAMN18965447	SRX10753497	SARS-CoV-2/Human/USA/PA-CDC-22488743/2021	Illumina MiSeq	PAIRED	RT-PCR	VIRAL RNA	Severe acute respiratory syndrome coronavirus 2	Homo sapiens	ILLUMINA	2021-02-25	United States	North America	36	1067.79	911	0.972846	31930177
SRR14401320	PRJNA716985	AMPLICON	SAMN18965287	SRX10753496	SARS-CoV-2/Human/USA/TX-CDC-22488742/2021	Illumina MiSeq	PAIRED	RT-PCR	VIRAL RNA	Severe acute respiratory syndrome coronavirus 2	Homo sapiens	ILLUMINA	2021-02-25	United States	North America	48	748.94	652	0.993111	22395552
SRR14401321	PRJNA716985	AMPLICON	SAMN18965288	SRX10753495	SARS-CoV-2/Human/USA/TX-CDC-22488736/2021	Illumina MiSeq	PAIRED	RT-PCR	VIRAL RNA	Severe acute respiratory syndrome coronavirus 2	Homo sapiens	ILLUMINA	2021-02-25	United States	North America	39	674.834	565	0.995954	20179568
SRR14401322	PRJNA716985	AMPLICON	SAMN18965448	SRX10753494	SARS-CoV-2/Human/USA/PA-CDC-22488711/2021	Illumina MiSeq	PAIRED	RT-PCR	VIRAL RNA	Severe acute respiratory syndrome coronavirus 2	Homo sapiens	ILLUMINA	2021-02-25	United States	North America	121	1590.39	1479	0.979534	47557291
SRR14401323	PRJNA716985	AMPLICON	SAMN18965449	SRX10753493	SARS-CoV-2/Human/USA/PA-CDC-22488680/2021	Illumina MiSeq	PAIRED	RT-PCR	VIRAL RNA	Severe acute respiratory syndrome coronavirus 2	Homo sapiens	ILLUMINA	2021-02-25	United States	North America	55	1363.29	1133	0.985821	40766439
SRR14401324	PRJNA716985	AMPLICON	SAMN18965289	SRX10753492	SARS-CoV-2/Human/USA/TX-CDC-22488609/2021	Illumina MiSeq	PAIRED	RT-PCR	VIRAL RNA	Severe acute respiratory syndrome coronavirus 2	Homo sapiens	ILLUMINA	2021-02-24	United States	North America	41	754.865	658	0.99184	22572719
SRR14401325	PRJNA716985	AMPLICON	SAMN18965593	SRX10753491	SARS-CoV-2/Human/USA/NY-CDC-22488596/2021	Illumina MiSeq	PAIRED	RT-PCR	VIRAL RNA	Severe acute respiratory syndrome coronavirus 2	Homo sapiens	ILLUMINA	2021-02-25	United States	North America	43	688.769	575	0.986791	20596268
SRR14401326	PRJNA716985	AMPLICON	SAMN18965450	SRX10753490	SARS-CoV-2/Human/USA/PA-CDC-22488584/2021	Illumina MiSeq	PAIRED	RT-PCR	VIRAL RNA	Severe acute respiratory syndrome coronavirus 2	Homo sapiens	ILLUMINA	2021-02-26	United States	North America	36	1298.17	1121	0.99592	38819313
SRR14401327	PRJNA716985	AMPLICON	SAMN18965791	SRX10753489	SARS-CoV-2/Human/USA/CA-CDC-22488578/2021	Illumina MiSeq	PAIRED	RT-PCR	VIRAL RNA	Severe acute respiratory syndrome coronavirus 2	Homo sapiens	ILLUMINA	2021-02-25	United States	North America	41	789.006	666	0.986791	23593646
SRR14401328	PRJNA716985	AMPLICON	SAMN18965451	SRX10753488	SARS-CoV-2/Human/USA/PA-CDC-22488329/2021	Illumina MiSeq	PAIRED	RT-PCR	VIRAL RNA	Severe acute respiratory syndrome coronavirus 2	Homo sapiens	ILLUMINA	2021-02-25	United States	North America	34	1435.25	1212	0.977059	42918231
SRR14401329	PRJNA716985	AMPLICON	SAMN18965792	SRX10753487	SARS-CoV-2/Human/USA/CA-CDC-22488048/2021	Illumina MiSeq	PAIRED	RT-PCR	VIRAL RNA	Severe acute respiratory syndrome coronavirus 2	Homo sapiens	ILLUMINA	2021-02-25	United States	North America	48	865.628	644	0.989834	25884879
SRR14401330	PRJNA716985	AMPLICON	SAMN18965452	SRX10753486	SARS-CoV-2/Human/USA/PA-CDC-22488031/2021	Illumina MiSeq	PAIRED	RT-PCR	VIRAL RNA	Severe acute respiratory syndrome coronavirus 2	Homo sapiens	ILLUMINA	2021-02-26	United States	North America	36	707.624	614	0.986757	21160073
SRR14401331	PRJNA716985	AMPLICON	SAMN18965594	SRX10753485	SARS-CoV-2/Human/USA/NY-CDC-22488017/2021	Illumina MiSeq	PAIRED	RT-PCR	VIRAL RNA	Severe acute respiratory syndrome coronavirus 2	Homo sapiens	ILLUMINA	2021-02-26	United States	North America	28	1168.12	1003	0.986657	34930328
SRR14401332	PRJNA716985	AMPLICON	SAMN18965453	SRX10753484	SARS-CoV-2/Human/USA/PA-CDC-22488005/2021	Illumina MiSeq	PAIRED	RT-PCR	VIRAL RNA	Severe acute respiratory syndrome coronavirus 2	Homo sapiens	ILLUMINA	2021-02-26	United States	North America	30	1342.77	1174	0.98756	40152900
SRR14401333	PRJNA716985	AMPLICON	SAMN18965290	SRX10753483	SARS-CoV-2/Human/USA/TX-CDC-22488001/2021	Illumina MiSeq	PAIRED	RT-PCR	VIRAL RNA	Severe acute respiratory syndrome coronavirus 2	Homo sapiens	ILLUMINA	2021-02-26	United States	North America	54	716.208	626	0.992977	21416761
SRR14401334	PRJNA716985	AMPLICON	SAMN18965595	SRX10753482	SARS-CoV-2/Human/USA/NY-CDC-22487996/2021	Illumina MiSeq	PAIRED	RT-PCR	VIRAL RNA	Severe acute respiratory syndrome coronavirus 2	Homo sapiens	ILLUMINA	2021-02-23	United States	North America	38	817.901	697	0.986791	24457688
SRR14401335	PRJNA716985	AMPLICON	SAMN18965291	SRX10753481	SARS-CoV-2/Human/USA/TX-CDC-22487980/2021	Illumina MiSeq	PAIRED	RT-PCR	VIRAL RNA	Severe acute respiratory syndrome coronavirus 2	Homo sapiens	ILLUMINA	2021-02-25	United States	North America	49	554.172	475	0.986791	16571400
SRR14401336	PRJNA716985	AMPLICON	SAMN18965793	SRX10753480	SARS-CoV-2/Human/USA/CA-CDC-22487977/2021	Illumina MiSeq	PAIRED	RT-PCR	VIRAL RNA	Severe acute respiratory syndrome coronavirus 2	Homo sapiens	ILLUMINA	2021-02-26	United States	North America	39	1134.22	924	0.995653	33916542
SRR14401337	PRJNA716985	AMPLICON	SAMN18965292	SRX10753479	SARS-CoV-2/Human/USA/TX-CDC-22487965/2021	Illumina MiSeq	PAIRED	RT-PCR	VIRAL RNA	Severe acute respiratory syndrome coronavirus 2	Homo sapiens	ILLUMINA	2021-02-25	United States	North America	109	1125.18	1034	0.991941	33646339
SRR14401338	PRJNA716985	AMPLICON	SAMN18965293	SRX10753478	SARS-CoV-2/Human/USA/TX-CDC-22487954/2021	Illumina MiSeq	PAIRED	RT-PCR	VIRAL RNA	Severe acute respiratory syndrome coronavirus 2	Homo sapiens	ILLUMINA	2021-02-26	United States	North America	48	1382.1	1213	0.985821	41328850
SRR14401339	PRJNA716985	AMPLICON	SAMN18965794	SRX10753477	SARS-CoV-2/Human/USA/CA-CDC-22487953/2021	Illumina MiSeq	PAIRED	RT-PCR	VIRAL RNA	Severe acute respiratory syndrome coronavirus 2	Homo sapiens	ILLUMINA	2021-02-25	United States	North America	27	1257.71	1111	0.986523	37609324
SRR14401340	PRJNA716985	AMPLICON	SAMN18965294	SRX10753476	SARS-CoV-2/Human/USA/TX-CDC-22487946/2021	Illumina MiSeq	PAIRED	RT-PCR	VIRAL RNA	Severe acute respiratory syndrome coronavirus 2	Homo sapiens	ILLUMINA	2021-02-25	United States	North America	44	606.007	534	0.991673	18121413
SRR14401341	PRJNA716985	AMPLICON	SAMN18965795	SRX10753475	SARS-CoV-2/Human/USA/CA-CDC-22487879/2021	Illumina MiSeq	PAIRED	RT-PCR	VIRAL RNA	Severe acute respiratory syndrome coronavirus 2	Homo sapiens	ILLUMINA	2021-02-25	United States	North America	38	830.245	671	0.986791	24826829
SRR14401342	PRJNA716985	AMPLICON	SAMN18965454	SRX10753474	SARS-CoV-2/Human/USA/PA-CDC-22487865/2021	Illumina MiSeq	PAIRED	RT-PCR	VIRAL RNA	Severe acute respiratory syndrome coronavirus 2	Homo sapiens	ILLUMINA	2021-02-26	United States	North America	50	1181.97	851	0.937565	35344424
SRR14401343	PRJNA716985	AMPLICON	SAMN18965796	SRX10753473	SARS-CoV-2/Human/USA/CA-CDC-22487755/2021	Illumina MiSeq	PAIRED	RT-PCR	VIRAL RNA	Severe acute respiratory syndrome coronavirus 2	Homo sapiens	ILLUMINA	2021-02-25	United States	North America	38	1115.76	965	0.986791	33364710
SRR14401344	PRJNA716985	AMPLICON	SAMN18965596	SRX10753472	SARS-CoV-2/Human/USA/NY-CDC-22487753/2021	Illumina MiSeq	PAIRED	RT-PCR	VIRAL RNA	Severe acute respiratory syndrome coronavirus 2	Homo sapiens	ILLUMINA	2021-02-26	United States	North America	29	1041.79	757	0.971675	31152523
SRR14401345	PRJNA716985	AMPLICON	SAMN18965672	SRX10753471	SARS-CoV-2/Human/USA/ME-CDC-22441324/2021	Illumina MiSeq	PAIRED	RT-PCR	VIRAL RNA	Severe acute respiratory syndrome coronavirus 2	Homo sapiens	ILLUMINA	2021-02-26	United States	North America	34	1776.62	1437	0.995954	53126240
SRR14401346	PRJNA716985	AMPLICON	SAMN18965745	SRX10753470	SARS-CoV-2/Human/USA/CT-CDC-22441320/2021	Illumina MiSeq	PAIRED	RT-PCR	VIRAL RNA	Severe acute respiratory syndrome coronavirus 2	Homo sapiens	ILLUMINA	2021-02-25	United States	North America	34	1945.22	1627	0.987025	58167853
SRR14401347	PRJNA716985	AMPLICON	SAMN18965385	SRX10753469	SARS-CoV-2/Human/USA/RI-CDC-22441313/2021	Illumina MiSeq	PAIRED	RT-PCR	VIRAL RNA	Severe acute respiratory syndrome coronavirus 2	Homo sapiens	ILLUMINA	2021-02-27	United States	North America	33	2393.86	2134	0.987928	71583648
SRR14401348	PRJNA716985	AMPLICON	SAMN18965842	SRX10753468	SARS-CoV-2/Human/USA/CA-CDC-22441311/2021	Illumina MiSeq	PAIRED	RT-PCR	VIRAL RNA	Severe acute respiratory syndrome coronavirus 2	Homo sapiens	ILLUMINA	2021-02-25	United States	North America	39	2216.76	1956	0.977527	66287682
SRR14401349	PRJNA716985	AMPLICON	SAMN18965843	SRX10753467	SARS-CoV-2/Human/USA/CA-CDC-22441310/2021	Illumina MiSeq	PAIRED	RT-PCR	VIRAL RNA	Severe acute respiratory syndrome coronavirus 2	Homo sapiens	ILLUMINA	2021-02-24	United States	North America	39	1408.38	1193	0.977929	42114788
SRR14401350	PRJNA716985	AMPLICON	SAMN18965699	SRX10753466	SARS-CoV-2/Human/USA/MA-CDC-22441299/2021	Illumina MiSeq	PAIRED	RT-PCR	VIRAL RNA	Severe acute respiratory syndrome coronavirus 2	Homo sapiens	ILLUMINA	2021-02-26	United States	North America	38	2256.92	1859	0.99592	67488793
SRR14401351	PRJNA716985	AMPLICON	SAMN18965844	SRX10753465	SARS-CoV-2/Human/USA/CA-CDC-22441250/2021	Illumina MiSeq	PAIRED	RT-PCR	VIRAL RNA	Severe acute respiratory syndrome coronavirus 2	Homo sapiens	ILLUMINA	2021-02-22	United States	North America	38	1607.57	1387	0.986791	48071173
SRR14401352	PRJNA716985	AMPLICON	SAMN18965845	SRX10753464	SARS-CoV-2/Human/USA/CA-CDC-22441249/2021	Illumina MiSeq	PAIRED	RT-PCR	VIRAL RNA	Severe acute respiratory syndrome coronavirus 2	Homo sapiens	ILLUMINA	2021-02-25	United States	North America	35	1131.27	956	0.986791	33828274
SRR14401353	PRJNA716985	AMPLICON	SAMN18965700	SRX10753463	SARS-CoV-2/Human/USA/MA-CDC-22441248/2021	Illumina MiSeq	PAIRED	RT-PCR	VIRAL RNA	Severe acute respiratory syndrome coronavirus 2	Homo sapiens	ILLUMINA	2021-02-26	United States	North America	39	1695.89	1443	0.986791	50712154
SRR14401354	PRJNA716985	AMPLICON	SAMN18965846	SRX10753462	SARS-CoV-2/Human/USA/CA-CDC-22441247/2021	Illumina MiSeq	PAIRED	RT-PCR	VIRAL RNA	Severe acute respiratory syndrome coronavirus 2	Homo sapiens	ILLUMINA	2021-02-24	United States	North America	42	1450.38	1211	0.971173	43370859
SRR14401355	PRJNA716985	AMPLICON	SAMN18965746	SRX10753461	SARS-CoV-2/Human/USA/CT-CDC-22441243/2021	Illumina MiSeq	PAIRED	RT-PCR	VIRAL RNA	Severe acute respiratory syndrome coronavirus 2	Homo sapiens	ILLUMINA	2021-02-25	United States	North America	39	1942.72	1673	0.995619	58093223
SRR14401356	PRJNA716985	AMPLICON	SAMN18965747	SRX10753460	SARS-CoV-2/Human/USA/CT-CDC-22441239/2021	Illumina MiSeq	PAIRED	RT-PCR	VIRAL RNA	Severe acute respiratory syndrome coronavirus 2	Homo sapiens	ILLUMINA	2021-02-25	United States	North America	30	2363.49	1969	0.995954	70675327
SRR14401357	PRJNA716985	AMPLICON	SAMN18965847	SRX10753459	SARS-CoV-2/Human/USA/CA-CDC-22441238/2021	Illumina MiSeq	PAIRED	RT-PCR	VIRAL RNA	Severe acute respiratory syndrome coronavirus 2	Homo sapiens	ILLUMINA	2021-02-25	United States	North America	36	1969.22	1775	0.986791	58885533
SRR14401358	PRJNA716985	AMPLICON	SAMN18965848	SRX10753458	SARS-CoV-2/Human/USA/CA-CDC-22441237/2021	Illumina MiSeq	PAIRED	RT-PCR	VIRAL RNA	Severe acute respiratory syndrome coronavirus 2	Homo sapiens	ILLUMINA	2021-02-25	United States	North America	36	841.632	719	0.976792	25167325
SRR14401359	PRJNA716985	AMPLICON	SAMN18965849	SRX10753457	SARS-CoV-2/Human/USA/CA-CDC-22441236/2021	Illumina MiSeq	PAIRED	RT-PCR	VIRAL RNA	Severe acute respiratory syndrome coronavirus 2	Homo sapiens	ILLUMINA	2021-02-24	United States	North America	36	325.282	251	0.871384	9726907
SRR14401360	PRJNA716985	AMPLICON	SAMN18965850	SRX10753456	SARS-CoV-2/Human/USA/CA-CDC-22441202/2021	Illumina MiSeq	PAIRED	RT-PCR	VIRAL RNA	Severe acute respiratory syndrome coronavirus 2	Homo sapiens	ILLUMINA	2021-02-24	United States	North America	38	1613.23	1421	0.983982	48240486
SRR14401361	PRJNA716985	AMPLICON	SAMN18965851	SRX10753455	SARS-CoV-2/Human/USA/CA-CDC-22441179/2021	Illumina MiSeq	PAIRED	RT-PCR	VIRAL RNA	Severe acute respiratory syndrome coronavirus 2	Homo sapiens	ILLUMINA	2021-02-24	United States	North America	34	1661.41	1438	0.986791	49681110
SRR14401362	PRJNA716985	AMPLICON	SAMN18965852	SRX10753454	SARS-CoV-2/Human/USA/CA-CDC-22441154/2021	Illumina MiSeq	PAIRED	RT-PCR	VIRAL RNA	Severe acute respiratory syndrome coronavirus 2	Homo sapiens	ILLUMINA	2021-02-23	United States	North America	33	1003.24	847	0.982008	29999995
SRR14401363	PRJNA716985	AMPLICON	SAMN18965748	SRX10753453	SARS-CoV-2/Human/USA/CT-CDC-22441112/2021	Illumina MiSeq	PAIRED	RT-PCR	VIRAL RNA	Severe acute respiratory syndrome coronavirus 2	Homo sapiens	ILLUMINA	2021-02-25	United States	North America	31	2398.84	2131	0.987928	71732617
SRR14401364	PRJNA716985	AMPLICON	SAMN18965853	SRX10753452	SARS-CoV-2/Human/USA/CA-CDC-22441110/2021	Illumina MiSeq	PAIRED	RT-PCR	VIRAL RNA	Severe acute respiratory syndrome coronavirus 2	Homo sapiens	ILLUMINA	2021-02-22	United States	North America	26	1498.66	1306	0.995954	44814552
SRR14401365	PRJNA716985	AMPLICON	SAMN18965749	SRX10753451	SARS-CoV-2/Human/USA/CT-CDC-22441106/2021	Illumina MiSeq	PAIRED	RT-PCR	VIRAL RNA	Severe acute respiratory syndrome coronavirus 2	Homo sapiens	ILLUMINA	2021-02-25	United States	North America	33	2015.36	1681	0.995954	60265241
SRR14401366	PRJNA716985	AMPLICON	SAMN18965750	SRX10753450	SARS-CoV-2/Human/USA/CT-CDC-22441096/2021	Illumina MiSeq	PAIRED	RT-PCR	VIRAL RNA	Severe acute respiratory syndrome coronavirus 2	Homo sapiens	ILLUMINA	2021-02-25	United States	North America	35	2415.85	2040	0.995619	72241193
SRR14401367	PRJNA716985	AMPLICON	SAMN18965701	SRX10753449	SARS-CoV-2/Human/USA/MA-CDC-22441064/2021	Illumina MiSeq	PAIRED	RT-PCR	VIRAL RNA	Severe acute respiratory syndrome coronavirus 2	Homo sapiens	ILLUMINA	2021-02-26	United States	North America	40	2316.81	1991	0.995954	69279576
SRR14401368	PRJNA716985	AMPLICON	SAMN18965854	SRX10753448	SARS-CoV-2/Human/USA/CA-CDC-22441063/2021	Illumina MiSeq	PAIRED	RT-PCR	VIRAL RNA	Severe acute respiratory syndrome coronavirus 2	Homo sapiens	ILLUMINA	2021-02-21	United States	North America	51	670.686	314	0.794335	20055524
SRR14401369	PRJNA716985	AMPLICON	SAMN18965855	SRX10753447	SARS-CoV-2/Human/USA/CA-CDC-22441062/2021	Illumina MiSeq	PAIRED	RT-PCR	VIRAL RNA	Severe acute respiratory syndrome coronavirus 2	Homo sapiens	ILLUMINA	2021-02-22	United States	North America	30	1671.21	1443	0.995954	49974087
SRR14401370	PRJNA716985	AMPLICON	SAMN18965751	SRX10753446	SARS-CoV-2/Human/USA/CT-CDC-22441057/2021	Illumina MiSeq	PAIRED	RT-PCR	VIRAL RNA	Severe acute respiratory syndrome coronavirus 2	Homo sapiens	ILLUMINA	2021-02-26	United States	North America	42	849.055	746	0.967562	25389286
SRR14401371	PRJNA716985	AMPLICON	SAMN18965856	SRX10753445	SARS-CoV-2/Human/USA/CA-CDC-22441055/2021	Illumina MiSeq	PAIRED	RT-PCR	VIRAL RNA	Severe acute respiratory syndrome coronavirus 2	Homo sapiens	ILLUMINA	2021-02-21	United States	North America	34	1759.02	1489	0.995954	52599969
SRR14401372	PRJNA716985	AMPLICON	SAMN18965857	SRX10753444	SARS-CoV-2/Human/USA/CA-CDC-22441054/2021	Illumina MiSeq	PAIRED	RT-PCR	VIRAL RNA	Severe acute respiratory syndrome coronavirus 2	Homo sapiens	ILLUMINA	2021-02-22	United States	North America	33	739.6	629	0.99057	22116245
SRR14401373	PRJNA716985	AMPLICON	SAMN18965858	SRX10753443	SARS-CoV-2/Human/USA/CA-CDC-22441053/2021	Illumina MiSeq	PAIRED	RT-PCR	VIRAL RNA	Severe acute respiratory syndrome coronavirus 2	Homo sapiens	ILLUMINA	2021-02-24	United States	North America	33	1506.01	1320	0.976792	45034148
SRR14401374	PRJNA716985	AMPLICON	SAMN18965859	SRX10753442	SARS-CoV-2/Human/USA/CA-CDC-22441052/2021	Illumina MiSeq	PAIRED	RT-PCR	VIRAL RNA	Severe acute respiratory syndrome coronavirus 2	Homo sapiens	ILLUMINA	2021-02-22	United States	North America	43	1496.79	1262	0.986122	44758525
SRR14401375	PRJNA716985	AMPLICON	SAMN18965860	SRX10753441	SARS-CoV-2/Human/USA/CA-CDC-22441050/2021	Illumina MiSeq	PAIRED	RT-PCR	VIRAL RNA	Severe acute respiratory syndrome coronavirus 2	Homo sapiens	ILLUMINA	2021-02-22	United States	North America	33	440.879	335	0.910377	13183605
SRR14401376	PRJNA716985	AMPLICON	SAMN18965861	SRX10753440	SARS-CoV-2/Human/USA/CA-CDC-22441043/2021	Illumina MiSeq	PAIRED	RT-PCR	VIRAL RNA	Severe acute respiratory syndrome coronavirus 2	Homo sapiens	ILLUMINA	2021-02-24	United States	North America	44	1844.76	1607	0.991305	55163861
SRR14401377	PRJNA716985	AMPLICON	SAMN18965797	SRX10753439	SARS-CoV-2/Human/USA/CA-CDC-22487723/2021	Illumina MiSeq	PAIRED	RT-PCR	VIRAL RNA	Severe acute respiratory syndrome coronavirus 2	Homo sapiens	ILLUMINA	2021-02-24	United States	North America	32	1134.38	1004	0.991941	33921501
SRR14401378	PRJNA716985	AMPLICON	SAMN18965455	SRX10753438	SARS-CoV-2/Human/USA/PA-CDC-22487719/2021	Illumina MiSeq	PAIRED	RT-PCR	VIRAL RNA	Severe acute respiratory syndrome coronavirus 2	Homo sapiens	ILLUMINA	2021-02-26	United States	North America	38	860.8	667	0.977026	25740496
SRR14401379	PRJNA716985	AMPLICON	SAMN18965936	SRX10753437	SARS-CoV-2/Human/USA/AZ-CDC-22487707/2021	Illumina MiSeq	PAIRED	RT-PCR	VIRAL RNA	Severe acute respiratory syndrome coronavirus 2	Homo sapiens	ILLUMINA	2021-02-25	United States	North America	53	791.224	700	0.991773	23659971
SRR14401380	PRJNA716985	AMPLICON	SAMN18965295	SRX10753436	SARS-CoV-2/Human/USA/TX-CDC-22487705/2021	Illumina MiSeq	PAIRED	RT-PCR	VIRAL RNA	Severe acute respiratory syndrome coronavirus 2	Homo sapiens	ILLUMINA	2021-02-26	United States	North America	33	1289.2	1016	0.995619	38551019
SRR14401381	PRJNA716985	AMPLICON	SAMN18965798	SRX10753435	SARS-CoV-2/Human/USA/CA-CDC-22487704/2021	Illumina MiSeq	PAIRED	RT-PCR	VIRAL RNA	Severe acute respiratory syndrome coronavirus 2	Homo sapiens	ILLUMINA	2021-02-26	United States	North America	128	585.974	532	0.971341	17522379
SRR14401382	PRJNA716985	AMPLICON	SAMN18965799	SRX10753434	SARS-CoV-2/Human/USA/CA-CDC-22487701/2021	Illumina MiSeq	PAIRED	RT-PCR	VIRAL RNA	Severe acute respiratory syndrome coronavirus 2	Homo sapiens	ILLUMINA	2021-02-27	United States	North America	34	1390.67	1170	0.995954	41585183
SRR14401383	PRJNA716985	AMPLICON	SAMN18965800	SRX10753433	SARS-CoV-2/Human/USA/CA-CDC-22487694/2021	Illumina MiSeq	PAIRED	RT-PCR	VIRAL RNA	Severe acute respiratory syndrome coronavirus 2	Homo sapiens	ILLUMINA	2021-02-25	United States	North America	41	1368.9	1172	0.986724	40934114
SRR14401384	PRJNA716985	AMPLICON	SAMN18965657	SRX10753432	SARS-CoV-2/Human/USA/MO-CDC-22487683/2021	Illumina MiSeq	PAIRED	RT-PCR	VIRAL RNA	Severe acute respiratory syndrome coronavirus 2	Homo sapiens	ILLUMINA	2021-02-26	United States	North America	38	1896.42	1686	0.986791	56708786
SRR14401385	PRJNA716985	AMPLICON	SAMN18965456	SRX10753431	SARS-CoV-2/Human/USA/PA-CDC-22487678/2021	Illumina MiSeq	PAIRED	RT-PCR	VIRAL RNA	Severe acute respiratory syndrome coronavirus 2	Homo sapiens	ILLUMINA	2021-02-26	United States	North America	36	578.627	495	0.995954	17302685
SRR14401386	PRJNA716985	AMPLICON	SAMN18965296	SRX10753430	SARS-CoV-2/Human/USA/TX-CDC-22487674/2021	Illumina MiSeq	PAIRED	RT-PCR	VIRAL RNA	Severe acute respiratory syndrome coronavirus 2	Homo sapiens	ILLUMINA	2021-02-26	United States	North America	54	609.75	520	0.995318	18233350
SRR14401387	PRJNA716985	AMPLICON	SAMN18965297	SRX10753429	SARS-CoV-2/Human/USA/TX-CDC-22487662/2021	Illumina MiSeq	PAIRED	RT-PCR	VIRAL RNA	Severe acute respiratory syndrome coronavirus 2	Homo sapiens	ILLUMINA	2021-02-25	United States	North America	74	513.555	456	0.96482	15356827
SRR14401388	PRJNA716985	AMPLICON	SAMN18965801	SRX10753428	SARS-CoV-2/Human/USA/CA-CDC-22487661/2021	Illumina MiSeq	PAIRED	RT-PCR	VIRAL RNA	Severe acute respiratory syndrome coronavirus 2	Homo sapiens	ILLUMINA	2021-02-25	United States	North America	34	1155.86	963	0.986791	34563632
SRR14401389	PRJNA716985	AMPLICON	SAMN18965457	SRX10753427	SARS-CoV-2/Human/USA/PA-CDC-22487658/2021	Illumina MiSeq	PAIRED	RT-PCR	VIRAL RNA	Severe acute respiratory syndrome coronavirus 2	Homo sapiens	ILLUMINA	2021-02-26	United States	North America	26	2094.36	1870	0.995954	62627635
SRR14401390	PRJNA716985	AMPLICON	SAMN18965597	SRX10753426	SARS-CoV-2/Human/USA/NY-CDC-22487646/2021	Illumina MiSeq	PAIRED	RT-PCR	VIRAL RNA	Severe acute respiratory syndrome coronavirus 2	Homo sapiens	ILLUMINA	2021-02-26	United States	North America	38	781.25	656	0.980805	23361714
SRR14401391	PRJNA716985	AMPLICON	SAMN18965298	SRX10753425	SARS-CoV-2/Human/USA/TX-CDC-22487645/2021	Illumina MiSeq	PAIRED	RT-PCR	VIRAL RNA	Severe acute respiratory syndrome coronavirus 2	Homo sapiens	ILLUMINA	2021-02-26	United States	North America	37	1554.6	1290	0.995954	46487205
SRR14401392	PRJNA716985	AMPLICON	SAMN18965458	SRX10753424	SARS-CoV-2/Human/USA/PA-CDC-22487644/2021	Illumina MiSeq	PAIRED	RT-PCR	VIRAL RNA	Severe acute respiratory syndrome coronavirus 2	Homo sapiens	ILLUMINA	2021-02-26	United States	North America	39	1026.13	931	0.983079	30684267
SRR14401393	PRJNA716985	AMPLICON	SAMN18965299	SRX10753423	SARS-CoV-2/Human/USA/TX-CDC-22487641/2021	Illumina MiSeq	PAIRED	RT-PCR	VIRAL RNA	Severe acute respiratory syndrome coronavirus 2	Homo sapiens	ILLUMINA	2021-02-24	United States	North America	40	1254.85	1006	0.980537	37523808
SRR14401394	PRJNA716985	AMPLICON	SAMN18965591	SRX10753422	SARS-CoV-2/Human/USA/OH-CDC-22487638/2021	Illumina MiSeq	PAIRED	RT-PCR	VIRAL RNA	Severe acute respiratory syndrome coronavirus 2	Homo sapiens	ILLUMINA	2021-02-26	United States	North America	32	1579.65	1410	0.995954	47236301
SRR14401395	PRJNA716985	AMPLICON	SAMN18965300	SRX10753421	SARS-CoV-2/Human/USA/TX-CDC-22487636/2021	Illumina MiSeq	PAIRED	RT-PCR	VIRAL RNA	Severe acute respiratory syndrome coronavirus 2	Homo sapiens	ILLUMINA	2021-02-25	United States	North America	58	718.254	624	0.991305	21477942
SRR14401396	PRJNA716985	AMPLICON	SAMN18965301	SRX10753420	SARS-CoV-2/Human/USA/TX-CDC-22487524/2021	Illumina MiSeq	PAIRED	RT-PCR	VIRAL RNA	Severe acute respiratory syndrome coronavirus 2	Homo sapiens	ILLUMINA	2021-02-26	United States	North America	36	1358.86	1187	0.995954	40633990
SRR14401397	PRJNA716985	AMPLICON	SAMN18965711	SRX10753419	SARS-CoV-2/Human/USA/FL-CDC-22487522/2021	Illumina MiSeq	PAIRED	RT-PCR	VIRAL RNA	Severe acute respiratory syndrome coronavirus 2	Homo sapiens	ILLUMINA	2021-02-26	United States	North America	36	1225.15	1041	0.986858	36635759
SRR14401398	PRJNA716985	AMPLICON	SAMN18965802	SRX10753418	SARS-CoV-2/Human/USA/CA-CDC-22487519/2021	Illumina MiSeq	PAIRED	RT-PCR	VIRAL RNA	Severe acute respiratory syndrome coronavirus 2	Homo sapiens	ILLUMINA	2021-02-25	United States	North America	34	537.18	423	0.961174	16063288
SRR14401399	PRJNA716985	AMPLICON	SAMN18965246	SRX10753417	SARS-CoV-2/Human/USA/WV-CDC-22487505/2021	Illumina MiSeq	PAIRED	RT-PCR	VIRAL RNA	Severe acute respiratory syndrome coronavirus 2	Homo sapiens	ILLUMINA	2021-02-26	United States	North America	42	1368.95	1214	0.982477	40935584
SRR14401400	PRJNA716985	AMPLICON	SAMN18965803	SRX10753416	SARS-CoV-2/Human/USA/CA-CDC-22487432/2021	Illumina MiSeq	PAIRED	RT-PCR	VIRAL RNA	Severe acute respiratory syndrome coronavirus 2	Homo sapiens	ILLUMINA	2021-02-25	United States	North America	109	1468.3	1273	0.982778	43906682
SRR14401401	PRJNA716985	AMPLICON	SAMN18965302	SRX10753415	SARS-CoV-2/Human/USA/TX-CDC-22487426/2021	Illumina MiSeq	PAIRED	RT-PCR	VIRAL RNA	Severe acute respiratory syndrome coronavirus 2	Homo sapiens	ILLUMINA	2021-02-25	United States	North America	57	820.199	686	0.995318	24526424
SRR14401402	PRJNA716985	AMPLICON	SAMN18965804	SRX10753414	SARS-CoV-2/Human/USA/CA-CDC-22487425/2021	Illumina MiSeq	PAIRED	RT-PCR	VIRAL RNA	Severe acute respiratory syndrome coronavirus 2	Homo sapiens	ILLUMINA	2021-02-27	United States	North America	38	1156.75	980	0.978029	34590439
SRR14401403	PRJNA716985	AMPLICON	SAMN18965658	SRX10753413	SARS-CoV-2/Human/USA/MO-CDC-22487414/2021	Illumina MiSeq	PAIRED	RT-PCR	VIRAL RNA	Severe acute respiratory syndrome coronavirus 2	Homo sapiens	ILLUMINA	2021-02-26	United States	North America	33	859.674	743	0.995954	25706830
SRR14401404	PRJNA716985	AMPLICON	SAMN18965303	SRX10753412	SARS-CoV-2/Human/USA/TX-CDC-22487319/2021	Illumina MiSeq	PAIRED	RT-PCR	VIRAL RNA	Severe acute respiratory syndrome coronavirus 2	Homo sapiens	ILLUMINA	2021-02-25	United States	North America	52	684.746	591	0.974484	20475974
SRR14401405	PRJNA716985	AMPLICON	SAMN18965304	SRX10753411	SARS-CoV-2/Human/USA/TX-CDC-22487289/2021	Illumina MiSeq	PAIRED	RT-PCR	VIRAL RNA	Severe acute respiratory syndrome coronavirus 2	Homo sapiens	ILLUMINA	2021-02-25	United States	North America	40	505.429	436	0.992074	15113842
SRR14401406	PRJNA716985	AMPLICON	SAMN18965305	SRX10753410	SARS-CoV-2/Human/USA/TX-CDC-22487275/2021	Illumina MiSeq	PAIRED	RT-PCR	VIRAL RNA	Severe acute respiratory syndrome coronavirus 2	Homo sapiens	ILLUMINA	2021-02-26	United States	North America	46	1360.34	1110	0.992108	40678370
SRR14401407	PRJNA716985	AMPLICON	SAMN18965306	SRX10753409	SARS-CoV-2/Human/USA/TX-CDC-22487266/2021	Illumina MiSeq	PAIRED	RT-PCR	VIRAL RNA	Severe acute respiratory syndrome coronavirus 2	Homo sapiens	ILLUMINA	2021-02-25	United States	North America	51	714.344	628	0.974651	21361022
SRR14401408	PRJNA716985	AMPLICON	SAMN18965307	SRX10753408	SARS-CoV-2/Human/USA/TX-CDC-22487235/2021	Illumina MiSeq	PAIRED	RT-PCR	VIRAL RNA	Severe acute respiratory syndrome coronavirus 2	Homo sapiens	ILLUMINA	2021-02-25	United States	North America	47	275.345	203	0.823529	8233656
SRR14401409	PRJNA716985	AMPLICON	SAMN18965308	SRX10753407	SARS-CoV-2/Human/USA/TX-CDC-22487217/2021	Illumina MiSeq	PAIRED	RT-PCR	VIRAL RNA	Severe acute respiratory syndrome coronavirus 2	Homo sapiens	ILLUMINA	2021-02-25	United States	North America	54	772.724	657	0.995318	23106769
SRR14401410	PRJNA716985	AMPLICON	SAMN18965309	SRX10753406	SARS-CoV-2/Human/USA/TX-CDC-22487203/2021	Illumina MiSeq	PAIRED	RT-PCR	VIRAL RNA	Severe acute respiratory syndrome coronavirus 2	Homo sapiens	ILLUMINA	2021-02-25	United States	North America	39	774.173	670	0.986791	23150101
SRR14401411	PRJNA716985	AMPLICON	SAMN18965310	SRX10753405	SARS-CoV-2/Human/USA/TX-CDC-22487190/2021	Illumina MiSeq	PAIRED	RT-PCR	VIRAL RNA	Severe acute respiratory syndrome coronavirus 2	Homo sapiens	ILLUMINA	2021-02-25	United States	North America	49	658.756	551	0.987928	19698770
SRR14401412	PRJNA716985	AMPLICON	SAMN18965311	SRX10753404	SARS-CoV-2/Human/USA/TX-CDC-22487160/2021	Illumina MiSeq	PAIRED	RT-PCR	VIRAL RNA	Severe acute respiratory syndrome coronavirus 2	Homo sapiens	ILLUMINA	2021-02-25	United States	North America	74	883.487	812	0.985119	26418924
SRR14401413	PRJNA716985	AMPLICON	SAMN18965312	SRX10753403	SARS-CoV-2/Human/USA/TX-CDC-22487157/2021	Illumina MiSeq	PAIRED	RT-PCR	VIRAL RNA	Severe acute respiratory syndrome coronavirus 2	Homo sapiens	ILLUMINA	2021-02-24	United States	North America	47	776.012	643	0.995954	23205094
SRR14401414	PRJNA716985	AMPLICON	SAMN18965313	SRX10753402	SARS-CoV-2/Human/USA/TX-CDC-22487129/2021	Illumina MiSeq	PAIRED	RT-PCR	VIRAL RNA	Severe acute respiratory syndrome coronavirus 2	Homo sapiens	ILLUMINA	2021-02-25	United States	North America	36	798.047	700	0.995954	23863994
SRR14401415	PRJNA716985	AMPLICON	SAMN18965314	SRX10753401	SARS-CoV-2/Human/USA/TX-CDC-22487124/2021	Illumina MiSeq	PAIRED	RT-PCR	VIRAL RNA	Severe acute respiratory syndrome coronavirus 2	Homo sapiens	ILLUMINA	2021-02-25	United States	North America	48	707.562	594	0.995954	21158215
SRR14401416	PRJNA716985	AMPLICON	SAMN18965315	SRX10753400	SARS-CoV-2/Human/USA/TX-CDC-22487119/2021	Illumina MiSeq	PAIRED	RT-PCR	VIRAL RNA	Severe acute respiratory syndrome coronavirus 2	Homo sapiens	ILLUMINA	2021-02-23	United States	North America	32	927.813	796	0.995954	27744399
SRR14401417	PRJNA716985	AMPLICON	SAMN18965316	SRX10753399	SARS-CoV-2/Human/USA/TX-CDC-22487104/2021	Illumina MiSeq	PAIRED	RT-PCR	VIRAL RNA	Severe acute respiratory syndrome coronavirus 2	Homo sapiens	ILLUMINA	2021-02-25	United States	North America	61	846.473	721	0.995318	25312068
SRR14401418	PRJNA716985	AMPLICON	SAMN18965317	SRX10753398	SARS-CoV-2/Human/USA/TX-CDC-22487103/2021	Illumina MiSeq	PAIRED	RT-PCR	VIRAL RNA	Severe acute respiratory syndrome coronavirus 2	Homo sapiens	ILLUMINA	2021-02-24	United States	North America	56	832.814	744	0.995318	24903624
SRR14401419	PRJNA716985	AMPLICON	SAMN18965318	SRX10753397	SARS-CoV-2/Human/USA/TX-CDC-22487087/2021	Illumina MiSeq	PAIRED	RT-PCR	VIRAL RNA	Severe acute respiratory syndrome coronavirus 2	Homo sapiens	ILLUMINA	2021-02-25	United States	North America	35	724.941	630	0.986557	21677920
SRR14401420	PRJNA716985	AMPLICON	SAMN18965319	SRX10753396	SARS-CoV-2/Human/USA/TX-CDC-22487063/2021	Illumina MiSeq	PAIRED	RT-PCR	VIRAL RNA	Severe acute respiratory syndrome coronavirus 2	Homo sapiens	ILLUMINA	2021-02-24	United States	North America	52	703.105	591	0.991305	21024938
SRR14401421	PRJNA716985	AMPLICON	SAMN18965320	SRX10753395	SARS-CoV-2/Human/USA/TX-CDC-22487056/2021	Illumina MiSeq	PAIRED	RT-PCR	VIRAL RNA	Severe acute respiratory syndrome coronavirus 2	Homo sapiens	ILLUMINA	2021-02-24	United States	North America	82	835.143	765	0.991272	24973293
SRR14401422	PRJNA716985	AMPLICON	SAMN18965321	SRX10753394	SARS-CoV-2/Human/USA/TX-CDC-22487009/2021	Illumina MiSeq	PAIRED	RT-PCR	VIRAL RNA	Severe acute respiratory syndrome coronavirus 2	Homo sapiens	ILLUMINA	2021-02-24	United States	North America	61	679.852	577	0.982243	20329605
SRR14401423	PRJNA716985	AMPLICON	SAMN18965322	SRX10753393	SARS-CoV-2/Human/USA/TX-CDC-22487005/2021	Illumina MiSeq	PAIRED	RT-PCR	VIRAL RNA	Severe acute respiratory syndrome coronavirus 2	Homo sapiens	ILLUMINA	2021-02-25	United States	North America	35	835.769	715	0.995954	24991987
SRR14401424	PRJNA716985	AMPLICON	SAMN18965323	SRX10753392	SARS-CoV-2/Human/USA/TX-CDC-22486976/2021	Illumina MiSeq	PAIRED	RT-PCR	VIRAL RNA	Severe acute respiratory syndrome coronavirus 2	Homo sapiens	ILLUMINA	2021-02-24	United States	North America	53	665.574	561	0.991305	19902657
SRR14401425	PRJNA716985	AMPLICON	SAMN18965324	SRX10753391	SARS-CoV-2/Human/USA/TX-CDC-22486963/2021	Illumina MiSeq	PAIRED	RT-PCR	VIRAL RNA	Severe acute respiratory syndrome coronavirus 2	Homo sapiens	ILLUMINA	2021-02-25	United States	North America	48	706.616	648	0.985119	21129929
SRR14401426	PRJNA716985	AMPLICON	SAMN18965325	SRX10753390	SARS-CoV-2/Human/USA/TX-CDC-22486957/2021	Illumina MiSeq	PAIRED	RT-PCR	VIRAL RNA	Severe acute respiratory syndrome coronavirus 2	Homo sapiens	ILLUMINA	2021-02-24	United States	North America	36	769.596	649	0.988563	23013228
SRR14401427	PRJNA716985	AMPLICON	SAMN18965326	SRX10753389	SARS-CoV-2/Human/USA/TX-CDC-22486923/2021	Illumina MiSeq	PAIRED	RT-PCR	VIRAL RNA	Severe acute respiratory syndrome coronavirus 2	Homo sapiens	ILLUMINA	2021-02-22	United States	North America	40	746.792	646	0.983446	22331309
SRR14401428	PRJNA716985	AMPLICON	SAMN18965327	SRX10753388	SARS-CoV-2/Human/USA/TX-CDC-22486914/2021	Illumina MiSeq	PAIRED	RT-PCR	VIRAL RNA	Severe acute respiratory syndrome coronavirus 2	Homo sapiens	ILLUMINA	2021-02-24	United States	North America	54	737.074	656	0.980704	22040718
SRR14401429	PRJNA716985	AMPLICON	SAMN18965328	SRX10753387	SARS-CoV-2/Human/USA/TX-CDC-22486884/2021	Illumina MiSeq	PAIRED	RT-PCR	VIRAL RNA	Severe acute respiratory syndrome coronavirus 2	Homo sapiens	ILLUMINA	2021-02-24	United States	North America	33	860.318	742	0.995954	25726096
SRR14401430	PRJNA716985	AMPLICON	SAMN18965329	SRX10753386	SARS-CoV-2/Human/USA/TX-CDC-22486872/2021	Illumina MiSeq	PAIRED	RT-PCR	VIRAL RNA	Severe acute respiratory syndrome coronavirus 2	Homo sapiens	ILLUMINA	2021-02-24	United States	North America	52	876.979	766	0.988496	26224293
SRR14401431	PRJNA716985	AMPLICON	SAMN18965330	SRX10753385	SARS-CoV-2/Human/USA/TX-CDC-22486869/2021	Illumina MiSeq	PAIRED	RT-PCR	VIRAL RNA	Severe acute respiratory syndrome coronavirus 2	Homo sapiens	ILLUMINA	2021-02-22	United States	North America	41	761.066	658	0.988563	22758143
SRR14401432	PRJNA716985	AMPLICON	SAMN18965331	SRX10753384	SARS-CoV-2/Human/USA/TX-CDC-22486855/2021	Illumina MiSeq	PAIRED	RT-PCR	VIRAL RNA	Severe acute respiratory syndrome coronavirus 2	Homo sapiens	ILLUMINA	2021-02-24	United States	North America	42	802.696	661	0.977594	24003010
SRR14401433	PRJNA716985	AMPLICON	SAMN18965332	SRX10753383	SARS-CoV-2/Human/USA/TX-CDC-22486846/2021	Illumina MiSeq	PAIRED	RT-PCR	VIRAL RNA	Severe acute respiratory syndrome coronavirus 2	Homo sapiens	ILLUMINA	2021-02-24	United States	North America	54	964.498	846	0.991305	28841398
SRR14401434	PRJNA716985	AMPLICON	SAMN18965333	SRX10753382	SARS-CoV-2/Human/USA/TX-CDC-22486810/2021	Illumina MiSeq	PAIRED	RT-PCR	VIRAL RNA	Severe acute respiratory syndrome coronavirus 2	Homo sapiens	ILLUMINA	2021-02-24	United States	North America	33	878.999	760	0.995954	26284696
SRR14401435	PRJNA716985	AMPLICON	SAMN18965334	SRX10753381	SARS-CoV-2/Human/USA/TX-CDC-22486747/2021	Illumina MiSeq	PAIRED	RT-PCR	VIRAL RNA	Severe acute respiratory syndrome coronavirus 2	Homo sapiens	ILLUMINA	2021-02-24	United States	North America	51	809.637	678	0.994315	24210584
SRR14401436	PRJNA716985	AMPLICON	SAMN18965335	SRX10753380	SARS-CoV-2/Human/USA/TX-CDC-22486746/2021	Illumina MiSeq	PAIRED	RT-PCR	VIRAL RNA	Severe acute respiratory syndrome coronavirus 2	Homo sapiens	ILLUMINA	2021-02-25	United States	North America	40	663.065	601	0.982744	19827629
SRR14401437	PRJNA716985	AMPLICON	SAMN18965336	SRX10753379	SARS-CoV-2/Human/USA/TX-CDC-22486728/2021	Illumina MiSeq	PAIRED	RT-PCR	VIRAL RNA	Severe acute respiratory syndrome coronavirus 2	Homo sapiens	ILLUMINA	2021-02-24	United States	North America	35	766.526	662	0.995954	22921413
SRR14401438	PRJNA716985	AMPLICON	SAMN18965337	SRX10753378	SARS-CoV-2/Human/USA/TX-CDC-22486721/2021	Illumina MiSeq	PAIRED	RT-PCR	VIRAL RNA	Severe acute respiratory syndrome coronavirus 2	Homo sapiens	ILLUMINA	2021-02-24	United States	North America	28	817.528	704	0.995954	24446527
SRR14401439	PRJNA716985	AMPLICON	SAMN18965338	SRX10753377	SARS-CoV-2/Human/USA/TX-CDC-22486459/2021	Illumina MiSeq	PAIRED	RT-PCR	VIRAL RNA	Severe acute respiratory syndrome coronavirus 2	Homo sapiens	ILLUMINA	2021-02-24	United States	North America	36	881.323	782	0.995753	26354201
SRR14401440	PRJNA716985	AMPLICON	SAMN18965339	SRX10753376	SARS-CoV-2/Human/USA/TX-CDC-22486426/2021	Illumina MiSeq	PAIRED	RT-PCR	VIRAL RNA	Severe acute respiratory syndrome coronavirus 2	Homo sapiens	ILLUMINA	2021-02-24	United States	North America	38	1001.4	871	0.995954	29944872
SRR14401441	PRJNA716985	AMPLICON	SAMN18965755	SRX10753375	SARS-CoV-2/Human/USA/CT-CDC-22439988/2021	Illumina MiSeq	PAIRED	RT-PCR	VIRAL RNA	Severe acute respiratory syndrome coronavirus 2	Homo sapiens	ILLUMINA	2021-02-24	United States	North America	46	2577.38	2178	0.995318	77071288
SRR14401442	PRJNA716985	AMPLICON	SAMN18965928	SRX10753374	SARS-CoV-2/Human/USA/CA-CDC-22439982/2021	Illumina MiSeq	PAIRED	RT-PCR	VIRAL RNA	Severe acute respiratory syndrome coronavirus 2	Homo sapiens	ILLUMINA	2021-02-24	United States	North America	61	1323.87	1156	0.980403	39587647
SRR14401443	PRJNA716985	AMPLICON	SAMN18965756	SRX10753373	SARS-CoV-2/Human/USA/CT-CDC-22439981/2021	Illumina MiSeq	PAIRED	RT-PCR	VIRAL RNA	Severe acute respiratory syndrome coronavirus 2	Homo sapiens	ILLUMINA	2021-02-25	United States	North America	80	2013.57	1774	0.9897	60211784
SRR14401444	PRJNA716985	AMPLICON	SAMN18965757	SRX10753372	SARS-CoV-2/Human/USA/CT-CDC-22439971/2021	Illumina MiSeq	PAIRED	RT-PCR	VIRAL RNA	Severe acute respiratory syndrome coronavirus 2	Homo sapiens	ILLUMINA	2021-02-25	United States	North America	27	800.587	696	0.986456	23939953
SRR14401445	PRJNA716985	AMPLICON	SAMN18965929	SRX10753371	SARS-CoV-2/Human/USA/CA-CDC-22439965/2021	Illumina MiSeq	PAIRED	RT-PCR	VIRAL RNA	Severe acute respiratory syndrome coronavirus 2	Homo sapiens	ILLUMINA	2021-02-23	United States	North America	36	1272.8	1120	0.986791	38060566
SRR14401446	PRJNA716985	AMPLICON	SAMN18965758	SRX10753370	SARS-CoV-2/Human/USA/CT-CDC-22439964/2021	Illumina MiSeq	PAIRED	RT-PCR	VIRAL RNA	Severe acute respiratory syndrome coronavirus 2	Homo sapiens	ILLUMINA	2021-02-26	United States	North America	45	891.535	670	0.842725	26659557
SRR14401447	PRJNA716985	AMPLICON	SAMN18965759	SRX10753369	SARS-CoV-2/Human/USA/CT-CDC-22439954/2021	Illumina MiSeq	PAIRED	RT-PCR	VIRAL RNA	Severe acute respiratory syndrome coronavirus 2	Homo sapiens	ILLUMINA	2021-02-26	United States	North America	43	2474.68	2133	0.98669	74000411
SRR14401448	PRJNA716985	AMPLICON	SAMN18965930	SRX10753368	SARS-CoV-2/Human/USA/CA-CDC-22439953/2021	Illumina MiSeq	PAIRED	RT-PCR	VIRAL RNA	Severe acute respiratory syndrome coronavirus 2	Homo sapiens	ILLUMINA	2021-02-22	United States	North America	40	1442.28	1239	0.977862	43128399
SRR14401449	PRJNA716985	AMPLICON	SAMN18965760	SRX10753367	SARS-CoV-2/Human/USA/CT-CDC-22439952/2021	Illumina MiSeq	PAIRED	RT-PCR	VIRAL RNA	Severe acute respiratory syndrome coronavirus 2	Homo sapiens	ILLUMINA	2021-02-25	United States	North America	31	2465.67	2065	0.995954	73730787
SRR14401450	PRJNA716985	AMPLICON	SAMN18965761	SRX10753366	SARS-CoV-2/Human/USA/CT-CDC-22439951/2021	Illumina MiSeq	PAIRED	RT-PCR	VIRAL RNA	Severe acute respiratory syndrome coronavirus 2	Homo sapiens	ILLUMINA	2021-02-25	United States	North America	25	2382.74	2058	0.995954	71251094
SRR14401451	PRJNA716985	AMPLICON	SAMN18965931	SRX10753365	SARS-CoV-2/Human/USA/CA-CDC-22439949/2021	Illumina MiSeq	PAIRED	RT-PCR	VIRAL RNA	Severe acute respiratory syndrome coronavirus 2	Homo sapiens	ILLUMINA	2021-02-22	United States	North America	35	1245.71	988	0.974819	37250465
SRR14401452	PRJNA716985	AMPLICON	SAMN18965762	SRX10753364	SARS-CoV-2/Human/USA/CT-CDC-22439946/2021	Illumina MiSeq	PAIRED	RT-PCR	VIRAL RNA	Severe acute respiratory syndrome coronavirus 2	Homo sapiens	ILLUMINA	2021-02-26	United States	North America	38	2224.64	2075	0.97843	66523334
SRR14401453	PRJNA716985	AMPLICON	SAMN18965763	SRX10753363	SARS-CoV-2/Human/USA/CT-CDC-22439945/2021	Illumina MiSeq	PAIRED	RT-PCR	VIRAL RNA	Severe acute respiratory syndrome coronavirus 2	Homo sapiens	ILLUMINA	2021-02-25	United States	North America	48	1999.2	1663	0.995318	59781972
SRR14401454	PRJNA716985	AMPLICON	SAMN18965764	SRX10753362	SARS-CoV-2/Human/USA/CT-CDC-22439944/2021	Illumina MiSeq	PAIRED	RT-PCR	VIRAL RNA	Severe acute respiratory syndrome coronavirus 2	Homo sapiens	ILLUMINA	2021-02-25	United States	North America	48	1053.53	939	0.995318	31503632
SRR14401455	PRJNA716985	AMPLICON	SAMN18965932	SRX10753361	SARS-CoV-2/Human/USA/CA-CDC-22439943/2021	Illumina MiSeq	PAIRED	RT-PCR	VIRAL RNA	Severe acute respiratory syndrome coronavirus 2	Homo sapiens	ILLUMINA	2021-02-21	United States	North America	33	1536.86	1240	0.981306	45956668
SRR14401456	PRJNA716985	AMPLICON	SAMN18965765	SRX10753360	SARS-CoV-2/Human/USA/CT-CDC-22439934/2021	Illumina MiSeq	PAIRED	RT-PCR	VIRAL RNA	Severe acute respiratory syndrome coronavirus 2	Homo sapiens	ILLUMINA	2021-02-25	United States	North America	48	1843.05	1569	0.995318	55112594
SRR14401457	PRJNA716985	AMPLICON	SAMN18965933	SRX10753359	SARS-CoV-2/Human/USA/CA-CDC-22439932/2021	Illumina MiSeq	PAIRED	RT-PCR	VIRAL RNA	Severe acute respiratory syndrome coronavirus 2	Homo sapiens	ILLUMINA	2021-02-21	United States	North America	39	1513.5	1329	0.986791	45258182
SRR14401458	PRJNA716985	AMPLICON	SAMN18965766	SRX10753358	SARS-CoV-2/Human/USA/CT-CDC-22439931/2021	Illumina MiSeq	PAIRED	RT-PCR	VIRAL RNA	Severe acute respiratory syndrome coronavirus 2	Homo sapiens	ILLUMINA	2021-02-25	United States	North America	32	2422.39	2058	0.995954	72436706
SRR14401459	PRJNA716985	AMPLICON	SAMN18965767	SRX10753357	SARS-CoV-2/Human/USA/CT-CDC-22439926/2021	Illumina MiSeq	PAIRED	RT-PCR	VIRAL RNA	Severe acute respiratory syndrome coronavirus 2	Homo sapiens	ILLUMINA	2021-02-25	United States	North America	47	1007.16	888	0.991305	30117125
SRR14401460	PRJNA716985	AMPLICON	SAMN18965768	SRX10753356	SARS-CoV-2/Human/USA/CT-CDC-22439911/2021	Illumina MiSeq	PAIRED	RT-PCR	VIRAL RNA	Severe acute respiratory syndrome coronavirus 2	Homo sapiens	ILLUMINA	2021-02-26	United States	North America	40	2306.97	2024	0.986791	68985426
SRR14401461	PRJNA716985	AMPLICON	SAMN18965769	SRX10753355	SARS-CoV-2/Human/USA/CT-CDC-22439909/2021	Illumina MiSeq	PAIRED	RT-PCR	VIRAL RNA	Severe acute respiratory syndrome coronavirus 2	Homo sapiens	ILLUMINA	2021-02-25	United States	North America	31	923.982	816	0.989165	27629841
SRR14401462	PRJNA716985	AMPLICON	SAMN18965934	SRX10753354	SARS-CoV-2/Human/USA/CA-CDC-22439907/2021	Illumina MiSeq	PAIRED	RT-PCR	VIRAL RNA	Severe acute respiratory syndrome coronavirus 2	Homo sapiens	ILLUMINA	2021-02-22	United States	North America	43	1489.69	1252	0.986791	44546237
SRR14401463	PRJNA716985	AMPLICON	SAMN18965770	SRX10753353	SARS-CoV-2/Human/USA/CT-CDC-22439906/2021	Illumina MiSeq	PAIRED	RT-PCR	VIRAL RNA	Severe acute respiratory syndrome coronavirus 2	Homo sapiens	ILLUMINA	2021-02-26	United States	North America	37	2648.59	2318	0.982343	79200829
SRR14401464	PRJNA716985	AMPLICON	SAMN18965771	SRX10753352	SARS-CoV-2/Human/USA/CT-CDC-22439904/2021	Illumina MiSeq	PAIRED	RT-PCR	VIRAL RNA	Severe acute respiratory syndrome coronavirus 2	Homo sapiens	ILLUMINA	2021-02-25	United States	North America	33	820.4	654	0.987426	24532422
SRR14401465	PRJNA716985	AMPLICON	SAMN18965772	SRX10753351	SARS-CoV-2/Human/USA/CT-CDC-22439899/2021	Illumina MiSeq	PAIRED	RT-PCR	VIRAL RNA	Severe acute respiratory syndrome coronavirus 2	Homo sapiens	ILLUMINA	2021-02-24	United States	North America	49	2201.06	1954	0.995318	65818341
SRR14401466	PRJNA716985	AMPLICON	SAMN18965935	SRX10753350	SARS-CoV-2/Human/USA/CA-CDC-22439883/2021	Illumina MiSeq	PAIRED	RT-PCR	VIRAL RNA	Severe acute respiratory syndrome coronavirus 2	Homo sapiens	ILLUMINA	2021-02-23	United States	North America	51	1483.25	1282	0.995318	44353511
SRR14401467	PRJNA716985	AMPLICON	SAMN18965773	SRX10753349	SARS-CoV-2/Human/USA/CT-CDC-22439881/2021	Illumina MiSeq	PAIRED	RT-PCR	VIRAL RNA	Severe acute respiratory syndrome coronavirus 2	Homo sapiens	ILLUMINA	2021-02-25	United States	North America	47	2828.6	2447	0.995318	84583618
SRR14401468	PRJNA716985	AMPLICON	SAMN18965774	SRX10753348	SARS-CoV-2/Human/USA/CT-CDC-22439871/2021	Illumina MiSeq	PAIRED	RT-PCR	VIRAL RNA	Severe acute respiratory syndrome coronavirus 2	Homo sapiens	ILLUMINA	2021-02-26	United States	North America	27	1966.44	1702	0.995954	58802604
SRR14401469	PRJNA716985	AMPLICON	SAMN18965775	SRX10753347	SARS-CoV-2/Human/USA/CT-CDC-22439847/2021	Illumina MiSeq	PAIRED	RT-PCR	VIRAL RNA	Severe acute respiratory syndrome coronavirus 2	Homo sapiens	ILLUMINA	2021-02-25	United States	North America	48	2479.62	2114	0.995318	74147961
SRR14401470	PRJNA716985	AMPLICON	SAMN18965776	SRX10753346	SARS-CoV-2/Human/USA/CT-CDC-22439758/2021	Illumina MiSeq	PAIRED	RT-PCR	VIRAL RNA	Severe acute respiratory syndrome coronavirus 2	Homo sapiens	ILLUMINA	2021-02-25	United States	North America	27	4639.64	4101	0.995954	138739262
SRR14401471	PRJNA716985	AMPLICON	SAMN18965777	SRX10753345	SARS-CoV-2/Human/USA/CT-CDC-22439709/2021	Illumina MiSeq	PAIRED	RT-PCR	VIRAL RNA	Severe acute respiratory syndrome coronavirus 2	Homo sapiens	ILLUMINA	2021-02-25	United States	North America	49	1743.62	1516	0.995318	52139448
SRR14401472	PRJNA716985	AMPLICON	SAMN18965778	SRX10753344	SARS-CoV-2/Human/USA/CT-CDC-22439693/2021	Illumina MiSeq	PAIRED	RT-PCR	VIRAL RNA	Severe acute respiratory syndrome coronavirus 2	Homo sapiens	ILLUMINA	2021-02-25	United States	North America	31	2285.42	1840	0.995619	68340808
SRR14401473	PRJNA716985	AMPLICON	SAMN18965641	SRX10754015	SARS-CoV-2/Human/USA/NV-CDC-22440898/2021	Illumina MiSeq	PAIRED	RT-PCR	VIRAL RNA	Severe acute respiratory syndrome coronavirus 2	Homo sapiens	ILLUMINA	2021-02-25	United States	North America	44	1718.23	1505	0.975421	51380117
SRR14401474	PRJNA716985	AMPLICON	SAMN18965877	SRX10754014	SARS-CoV-2/Human/USA/CA-CDC-22440897/2021	Illumina MiSeq	PAIRED	RT-PCR	VIRAL RNA	Severe acute respiratory syndrome coronavirus 2	Homo sapiens	ILLUMINA	2021-02-23	United States	North America	31	1579.75	1424	0.986791	47239236
SRR14401475	PRJNA716985	AMPLICON	SAMN18965878	SRX10754013	SARS-CoV-2/Human/USA/CA-CDC-22440896/2021	Illumina MiSeq	PAIRED	RT-PCR	VIRAL RNA	Severe acute respiratory syndrome coronavirus 2	Homo sapiens	ILLUMINA	2021-02-25	United States	North America	41	1493.38	1249	0.986791	44656417
SRR14401476	PRJNA716985	AMPLICON	SAMN18965879	SRX10754012	SARS-CoV-2/Human/USA/CA-CDC-22440894/2021	Illumina MiSeq	PAIRED	RT-PCR	VIRAL RNA	Severe acute respiratory syndrome coronavirus 2	Homo sapiens	ILLUMINA	2021-02-22	United States	North America	49	1505.85	1277	0.989065	45029302
SRR14401477	PRJNA716985	AMPLICON	SAMN18965880	SRX10754011	SARS-CoV-2/Human/USA/CA-CDC-22440886/2021	Illumina MiSeq	PAIRED	RT-PCR	VIRAL RNA	Severe acute respiratory syndrome coronavirus 2	Homo sapiens	ILLUMINA	2021-02-26	United States	North America	31	1815.58	1586	0.995954	54291292
SRR14401478	PRJNA716985	AMPLICON	SAMN18965881	SRX10754010	SARS-CoV-2/Human/USA/CA-CDC-22440885/2021	Illumina MiSeq	PAIRED	RT-PCR	VIRAL RNA	Severe acute respiratory syndrome coronavirus 2	Homo sapiens	ILLUMINA	2021-02-21	United States	North America	36	1373.92	1216	0.98776	41084240
SRR14401479	PRJNA716985	AMPLICON	SAMN18965642	SRX10754009	SARS-CoV-2/Human/USA/NV-CDC-22440884/2021	Illumina MiSeq	PAIRED	RT-PCR	VIRAL RNA	Severe acute respiratory syndrome coronavirus 2	Homo sapiens	ILLUMINA	2021-02-25	United States	North America	39	2073.68	1822	0.986791	62009334
SRR14401480	PRJNA716985	AMPLICON	SAMN18965643	SRX10754008	SARS-CoV-2/Human/USA/NV-CDC-22440882/2021	Illumina MiSeq	PAIRED	RT-PCR	VIRAL RNA	Severe acute respiratory syndrome coronavirus 2	Homo sapiens	ILLUMINA	2021-02-25	United States	North America	27	2157.25	1839	0.995954	64508245
SRR14401481	PRJNA716985	AMPLICON	SAMN18965882	SRX10754007	SARS-CoV-2/Human/USA/CA-CDC-22440874/2021	Illumina MiSeq	PAIRED	RT-PCR	VIRAL RNA	Severe acute respiratory syndrome coronavirus 2	Homo sapiens	ILLUMINA	2021-02-24	United States	North America	42	1036.81	931	0.986791	31003605
SRR14401482	PRJNA716985	AMPLICON	SAMN18965883	SRX10754006	SARS-CoV-2/Human/USA/CA-CDC-22440849/2021	Illumina MiSeq	PAIRED	RT-PCR	VIRAL RNA	Severe acute respiratory syndrome coronavirus 2	Homo sapiens	ILLUMINA	2021-02-22	United States	North America	37	711.595	611	0.987593	21278811
SRR14401483	PRJNA716985	AMPLICON	SAMN18965884	SRX10754005	SARS-CoV-2/Human/USA/CA-CDC-22440841/2021	Illumina MiSeq	PAIRED	RT-PCR	VIRAL RNA	Severe acute respiratory syndrome coronavirus 2	Homo sapiens	ILLUMINA	2021-02-22	United States	North America	38	1143.06	873	0.994649	34180914
SRR14401484	PRJNA716985	AMPLICON	SAMN18965885	SRX10754004	SARS-CoV-2/Human/USA/CA-CDC-22440840/2021	Illumina MiSeq	PAIRED	RT-PCR	VIRAL RNA	Severe acute respiratory syndrome coronavirus 2	Homo sapiens	ILLUMINA	2021-02-21	United States	North America	36	1663.34	1389	0.986155	49738747
SRR14401485	PRJNA716985	AMPLICON	SAMN18965886	SRX10754003	SARS-CoV-2/Human/USA/CA-CDC-22440810/2021	Illumina MiSeq	PAIRED	RT-PCR	VIRAL RNA	Severe acute respiratory syndrome coronavirus 2	Homo sapiens	ILLUMINA	2021-02-23	United States	North America	41	796.709	697	0.977293	23823998
SRR14401486	PRJNA716985	AMPLICON	SAMN18965887	SRX10754002	SARS-CoV-2/Human/USA/CA-CDC-22440809/2021	Illumina MiSeq	PAIRED	RT-PCR	VIRAL RNA	Severe acute respiratory syndrome coronavirus 2	Homo sapiens	ILLUMINA	2021-02-23	United States	North America	29	1734.33	1371	0.986791	51861767
SRR14401487	PRJNA716985	AMPLICON	SAMN18965888	SRX10754001	SARS-CoV-2/Human/USA/CA-CDC-22440807/2021	Illumina MiSeq	PAIRED	RT-PCR	VIRAL RNA	Severe acute respiratory syndrome coronavirus 2	Homo sapiens	ILLUMINA	2021-02-21	United States	North America	115	302.541	103	0.514731	9046877
SRR14401488	PRJNA716985	AMPLICON	SAMN18965889	SRX10754000	SARS-CoV-2/Human/USA/CA-CDC-22440806/2021	Illumina MiSeq	PAIRED	RT-PCR	VIRAL RNA	Severe acute respiratory syndrome coronavirus 2	Homo sapiens	ILLUMINA	2021-02-22	United States	North America	42	1447.97	1229	0.976992	43298585
SRR14401489	PRJNA716985	AMPLICON	SAMN18965890	SRX10753999	SARS-CoV-2/Human/USA/CA-CDC-22440805/2021	Illumina MiSeq	PAIRED	RT-PCR	VIRAL RNA	Severe acute respiratory syndrome coronavirus 2	Homo sapiens	ILLUMINA	2021-02-22	United States	North America	40	1677.41	1495	0.974986	50159626
SRR14401490	PRJNA716985	AMPLICON	SAMN18965891	SRX10753998	SARS-CoV-2/Human/USA/CA-CDC-22440785/2021	Illumina MiSeq	PAIRED	RT-PCR	VIRAL RNA	Severe acute respiratory syndrome coronavirus 2	Homo sapiens	ILLUMINA	2021-02-22	United States	North America	30	1246.73	1095	0.977929	37280956
SRR14401491	PRJNA716985	AMPLICON	SAMN18965892	SRX10753997	SARS-CoV-2/Human/USA/CA-CDC-22440765/2021	Illumina MiSeq	PAIRED	RT-PCR	VIRAL RNA	Severe acute respiratory syndrome coronavirus 2	Homo sapiens	ILLUMINA	2021-02-24	United States	North America	39	715.011	606	0.977594	21380959
SRR14401492	PRJNA716985	AMPLICON	SAMN18965893	SRX10753996	SARS-CoV-2/Human/USA/CA-CDC-22440764/2021	Illumina MiSeq	PAIRED	RT-PCR	VIRAL RNA	Severe acute respiratory syndrome coronavirus 2	Homo sapiens	ILLUMINA	2021-02-22	United States	North America	36	1565.49	1312	0.995954	46812933
SRR14401493	PRJNA716985	AMPLICON	SAMN18965894	SRX10753995	SARS-CoV-2/Human/USA/CA-CDC-22440750/2021	Illumina MiSeq	PAIRED	RT-PCR	VIRAL RNA	Severe acute respiratory syndrome coronavirus 2	Homo sapiens	ILLUMINA	2021-02-22	United States	North America	39	1771.23	1513	0.99592	52965123
SRR14401494	PRJNA716985	AMPLICON	SAMN18965895	SRX10753994	SARS-CoV-2/Human/USA/CA-CDC-22440725/2021	Illumina MiSeq	PAIRED	RT-PCR	VIRAL RNA	Severe acute respiratory syndrome coronavirus 2	Homo sapiens	ILLUMINA	2021-02-21	United States	North America	37	886.24	777	0.976792	26501241
SRR14401495	PRJNA716985	AMPLICON	SAMN18965896	SRX10753993	SARS-CoV-2/Human/USA/CA-CDC-22440724/2021	Illumina MiSeq	PAIRED	RT-PCR	VIRAL RNA	Severe acute respiratory syndrome coronavirus 2	Homo sapiens	ILLUMINA	2021-02-23	United States	North America	44	1488.98	1205	0.977929	44525070
SRR14401496	PRJNA716985	AMPLICON	SAMN18965897	SRX10753992	SARS-CoV-2/Human/USA/CA-CDC-22440676/2021	Illumina MiSeq	PAIRED	RT-PCR	VIRAL RNA	Severe acute respiratory syndrome coronavirus 2	Homo sapiens	ILLUMINA	2021-02-23	United States	North America	49	1604.76	1342	0.994348	47987107
SRR14401497	PRJNA716985	AMPLICON	SAMN18965898	SRX10753991	SARS-CoV-2/Human/USA/CA-CDC-22440651/2021	Illumina MiSeq	PAIRED	RT-PCR	VIRAL RNA	Severe acute respiratory syndrome coronavirus 2	Homo sapiens	ILLUMINA	2021-02-23	United States	North America	34	1547.94	1325	0.980805	46288169
SRR14401498	PRJNA716985	AMPLICON	SAMN18965899	SRX10753990	SARS-CoV-2/Human/USA/CA-CDC-22440643/2021	Illumina MiSeq	PAIRED	RT-PCR	VIRAL RNA	Severe acute respiratory syndrome coronavirus 2	Homo sapiens	ILLUMINA	2021-02-23	United States	North America	34	714.126	618	0.967896	21354516
SRR14401499	PRJNA716985	AMPLICON	SAMN18965900	SRX10753989	SARS-CoV-2/Human/USA/CA-CDC-22440640/2021	Illumina MiSeq	PAIRED	RT-PCR	VIRAL RNA	Severe acute respiratory syndrome coronavirus 2	Homo sapiens	ILLUMINA	2021-02-22	United States	North America	30	1693.77	1393	0.980604	50648748
SRR14401500	PRJNA716985	AMPLICON	SAMN18965382	SRX10753988	SARS-CoV-2/Human/USA/TX-CDC-22440596/2021	Illumina MiSeq	PAIRED	RT-PCR	VIRAL RNA	Severe acute respiratory syndrome coronavirus 2	Homo sapiens	ILLUMINA	2021-02-23	United States	North America	46	1699.23	1460	0.995954	50812060
SRR14401501	PRJNA716985	AMPLICON	SAMN18965383	SRX10753987	SARS-CoV-2/Human/USA/TX-CDC-22440589/2021	Illumina MiSeq	PAIRED	RT-PCR	VIRAL RNA	Severe acute respiratory syndrome coronavirus 2	Homo sapiens	ILLUMINA	2021-02-23	United States	North America	47	1971	1626	0.995318	58938897
SRR14401502	PRJNA716985	AMPLICON	SAMN18965901	SRX10753986	SARS-CoV-2/Human/USA/CA-CDC-22440510/2021	Illumina MiSeq	PAIRED	RT-PCR	VIRAL RNA	Severe acute respiratory syndrome coronavirus 2	Homo sapiens	ILLUMINA	2021-02-24	United States	North America	31	1057.38	851	0.980537	31618723
SRR14401503	PRJNA716985	AMPLICON	SAMN18965705	SRX10753985	SARS-CoV-2/Human/USA/KS-CDC-22440503/2021	Illumina MiSeq	PAIRED	RT-PCR	VIRAL RNA	Severe acute respiratory syndrome coronavirus 2	Homo sapiens	ILLUMINA	2021-02-24	United States	North America	35	1615.06	1411	0.995954	48294992
SRR14401504	PRJNA716985	AMPLICON	SAMN18965902	SRX10753984	SARS-CoV-2/Human/USA/CA-CDC-22440498/2021	Illumina MiSeq	PAIRED	RT-PCR	VIRAL RNA	Severe acute respiratory syndrome coronavirus 2	Homo sapiens	ILLUMINA	2021-02-24	United States	North America	70	353.111	184	0.705581	10559080
SRR14401505	PRJNA716985	AMPLICON	SAMN18965635	SRX10753983	SARS-CoV-2/Human/USA/NY-CDC-22440497/2021	Illumina MiSeq	PAIRED	RT-PCR	VIRAL RNA	Severe acute respiratory syndrome coronavirus 2	Homo sapiens	ILLUMINA	2021-02-25	United States	North America	82	1471.61	1249	0.981607	44005697
SRR14401506	PRJNA716985	AMPLICON	SAMN18965644	SRX10753982	SARS-CoV-2/Human/USA/NV-CDC-22440496/2021	Illumina MiSeq	PAIRED	RT-PCR	VIRAL RNA	Severe acute respiratory syndrome coronavirus 2	Homo sapiens	ILLUMINA	2021-02-25	United States	North America	40	2353.69	2048	0.986791	70382291
SRR14401507	PRJNA716985	AMPLICON	SAMN18965636	SRX10753981	SARS-CoV-2/Human/USA/NY-CDC-22440487/2021	Illumina MiSeq	PAIRED	RT-PCR	VIRAL RNA	Severe acute respiratory syndrome coronavirus 2	Homo sapiens	ILLUMINA	2021-02-26	United States	North America	39	2016.33	1711	0.985754	60294279
SRR14401508	PRJNA716985	AMPLICON	SAMN18965903	SRX10753980	SARS-CoV-2/Human/USA/CA-CDC-22440478/2021	Illumina MiSeq	PAIRED	RT-PCR	VIRAL RNA	Severe acute respiratory syndrome coronavirus 2	Homo sapiens	ILLUMINA	2021-02-23	United States	North America	42	1205.41	1004	0.981172	36045441
SRR14401509	PRJNA716985	AMPLICON	SAMN18965708	SRX10753979	SARS-CoV-2/Human/USA/GA-CDC-22440476/2021	Illumina MiSeq	PAIRED	RT-PCR	VIRAL RNA	Severe acute respiratory syndrome coronavirus 2	Homo sapiens	ILLUMINA	2021-02-20	United States	North America	49	711.851	590	0.987292	21286469
SRR14401510	PRJNA716985	AMPLICON	SAMN18965637	SRX10753978	SARS-CoV-2/Human/USA/NY-CDC-22440475/2021	Illumina MiSeq	PAIRED	RT-PCR	VIRAL RNA	Severe acute respiratory syndrome coronavirus 2	Homo sapiens	ILLUMINA	2021-02-18	United States	North America	134	1158.71	1028	0.980972	34648942
SRR14401511	PRJNA716985	AMPLICON	SAMN18965645	SRX10753977	SARS-CoV-2/Human/USA/NV-CDC-22440464/2021	Illumina MiSeq	PAIRED	RT-PCR	VIRAL RNA	Severe acute respiratory syndrome coronavirus 2	Homo sapiens	ILLUMINA	2021-02-26	United States	North America	37	2107.85	1793	0.995619	63030955
SRR14401512	PRJNA716985	AMPLICON	SAMN18965904	SRX10753976	SARS-CoV-2/Human/USA/CA-CDC-22440463/2021	Illumina MiSeq	PAIRED	RT-PCR	VIRAL RNA	Severe acute respiratory syndrome coronavirus 2	Homo sapiens	ILLUMINA	2021-02-22	United States	North America	33	961.16	646	0.963014	28741572
SRR14401513	PRJNA716985	AMPLICON	SAMN18965905	SRX10753975	SARS-CoV-2/Human/USA/CA-CDC-22440455/2021	Illumina MiSeq	PAIRED	RT-PCR	VIRAL RNA	Severe acute respiratory syndrome coronavirus 2	Homo sapiens	ILLUMINA	2021-02-22	United States	North America	39	1539.19	1345	0.990603	46026525
SRR14401514	PRJNA716985	AMPLICON	SAMN18965709	SRX10753974	SARS-CoV-2/Human/USA/GA-CDC-22440325/2021	Illumina MiSeq	PAIRED	RT-PCR	VIRAL RNA	Severe acute respiratory syndrome coronavirus 2	Homo sapiens	ILLUMINA	2021-02-20	United States	North America	46	704.276	589	0.995954	21059959
SRR14401515	PRJNA716985	AMPLICON	SAMN18965906	SRX10753973	SARS-CoV-2/Human/USA/CA-CDC-22440294/2021	Illumina MiSeq	PAIRED	RT-PCR	VIRAL RNA	Severe acute respiratory syndrome coronavirus 2	Homo sapiens	ILLUMINA	2021-02-26	United States	North America	32	2417.21	1990	0.986791	72281939
SRR14401516	PRJNA716985	AMPLICON	SAMN18965907	SRX10753972	SARS-CoV-2/Human/USA/CA-CDC-22440293/2021	Illumina MiSeq	PAIRED	RT-PCR	VIRAL RNA	Severe acute respiratory syndrome coronavirus 2	Homo sapiens	ILLUMINA	2021-02-24	United States	North America	35	1540.63	1230	0.977594	46069416
SRR14401517	PRJNA716985	AMPLICON	SAMN18965908	SRX10753971	SARS-CoV-2/Human/USA/CA-CDC-22440279/2021	Illumina MiSeq	PAIRED	RT-PCR	VIRAL RNA	Severe acute respiratory syndrome coronavirus 2	Homo sapiens	ILLUMINA	2021-02-23	United States	North America	36	1246.47	1106	0.977929	37273138
SRR14401518	PRJNA716985	AMPLICON	SAMN18965340	SRX10753970	SARS-CoV-2/Human/USA/TX-CDC-22486412/2021	Illumina MiSeq	PAIRED	RT-PCR	VIRAL RNA	Severe acute respiratory syndrome coronavirus 2	Homo sapiens	ILLUMINA	2021-02-24	United States	North America	34	772.911	667	0.982343	23112368
SRR14401519	PRJNA716985	AMPLICON	SAMN18965341	SRX10753969	SARS-CoV-2/Human/USA/TX-CDC-22486408/2021	Illumina MiSeq	PAIRED	RT-PCR	VIRAL RNA	Severe acute respiratory syndrome coronavirus 2	Homo sapiens	ILLUMINA	2021-02-24	United States	North America	36	895.049	823	0.995954	26764640
SRR14401520	PRJNA716985	AMPLICON	SAMN18965342	SRX10753968	SARS-CoV-2/Human/USA/TX-CDC-22486404/2021	Illumina MiSeq	PAIRED	RT-PCR	VIRAL RNA	Severe acute respiratory syndrome coronavirus 2	Homo sapiens	ILLUMINA	2021-02-25	United States	North America	84	325.8	193	0.720764	9742385
SRR14401521	PRJNA716985	AMPLICON	SAMN18965343	SRX10753967	SARS-CoV-2/Human/USA/TX-CDC-22486398/2021	Illumina MiSeq	PAIRED	RT-PCR	VIRAL RNA	Severe acute respiratory syndrome coronavirus 2	Homo sapiens	ILLUMINA	2021-02-24	United States	North America	36	812.037	698	0.98251	24282332
SRR14401522	PRJNA716985	AMPLICON	SAMN18965344	SRX10753966	SARS-CoV-2/Human/USA/TX-CDC-22486394/2021	Illumina MiSeq	PAIRED	RT-PCR	VIRAL RNA	Severe acute respiratory syndrome coronavirus 2	Homo sapiens	ILLUMINA	2021-02-24	United States	North America	46	782.612	671	0.995954	23402438
SRR14401523	PRJNA716985	AMPLICON	SAMN18965345	SRX10753965	SARS-CoV-2/Human/USA/TX-CDC-22486388/2021	Illumina MiSeq	PAIRED	RT-PCR	VIRAL RNA	Severe acute respiratory syndrome coronavirus 2	Homo sapiens	ILLUMINA	2021-02-24	United States	North America	33	873.293	761	0.995954	26114085
SRR14401524	PRJNA716985	AMPLICON	SAMN18965346	SRX10753964	SARS-CoV-2/Human/USA/TX-CDC-22486384/2021	Illumina MiSeq	PAIRED	RT-PCR	VIRAL RNA	Severe acute respiratory syndrome coronavirus 2	Homo sapiens	ILLUMINA	2021-02-24	United States	North America	145	548.034	487	0.96084	16387872
SRR14401525	PRJNA716985	AMPLICON	SAMN18965347	SRX10753963	SARS-CoV-2/Human/USA/TX-CDC-22486237/2021	Illumina MiSeq	PAIRED	RT-PCR	VIRAL RNA	Severe acute respiratory syndrome coronavirus 2	Homo sapiens	ILLUMINA	2021-02-23	United States	North America	36	805.319	685	0.995954	24081452
SRR14401526	PRJNA716985	AMPLICON	SAMN18965348	SRX10753962	SARS-CoV-2/Human/USA/TX-CDC-22486235/2021	Illumina MiSeq	PAIRED	RT-PCR	VIRAL RNA	Severe acute respiratory syndrome coronavirus 2	Homo sapiens	ILLUMINA	2021-02-25	United States	North America	49	1222.74	1050	0.991305	36563621
SRR14401527	PRJNA716985	AMPLICON	SAMN18965349	SRX10753961	SARS-CoV-2/Human/USA/TX-CDC-22486229/2021	Illumina MiSeq	PAIRED	RT-PCR	VIRAL RNA	Severe acute respiratory syndrome coronavirus 2	Homo sapiens	ILLUMINA	2021-02-25	United States	North America	44	728.116	634	0.987092	21772866
SRR14401528	PRJNA716985	AMPLICON	SAMN18965350	SRX10753960	SARS-CoV-2/Human/USA/TX-CDC-22486228/2021	Illumina MiSeq	PAIRED	RT-PCR	VIRAL RNA	Severe acute respiratory syndrome coronavirus 2	Homo sapiens	ILLUMINA	2021-02-24	United States	North America	38	753.821	661	0.987493	22541501
SRR14401529	PRJNA716985	AMPLICON	SAMN18965351	SRX10753959	SARS-CoV-2/Human/USA/TX-CDC-22485928/2021	Illumina MiSeq	PAIRED	RT-PCR	VIRAL RNA	Severe acute respiratory syndrome coronavirus 2	Homo sapiens	ILLUMINA	2021-02-24	United States	North America	37	725.474	606	0.976658	21693861
SRR14401530	PRJNA716985	AMPLICON	SAMN18965352	SRX10753958	SARS-CoV-2/Human/USA/TX-CDC-22485656/2021	Illumina MiSeq	PAIRED	RT-PCR	VIRAL RNA	Severe acute respiratory syndrome coronavirus 2	Homo sapiens	ILLUMINA	2021-02-24	United States	North America	32	892.825	784	0.995954	26698152
SRR14401531	PRJNA716985	AMPLICON	SAMN18965353	SRX10753957	SARS-CoV-2/Human/USA/TX-CDC-22485653/2021	Illumina MiSeq	PAIRED	RT-PCR	VIRAL RNA	Severe acute respiratory syndrome coronavirus 2	Homo sapiens	ILLUMINA	2021-02-24	United States	North America	52	643.78	518	0.961977	19250960
SRR14401532	PRJNA716985	AMPLICON	SAMN18965354	SRX10753956	SARS-CoV-2/Human/USA/TX-CDC-22485513/2021	Illumina MiSeq	PAIRED	RT-PCR	VIRAL RNA	Severe acute respiratory syndrome coronavirus 2	Homo sapiens	ILLUMINA	2021-02-25	United States	North America	72	294.833	251	0.82975	8816396
SRR14401533	PRJNA716985	AMPLICON	SAMN18965355	SRX10753955	SARS-CoV-2/Human/USA/TX-CDC-22485511/2021	Illumina MiSeq	PAIRED	RT-PCR	VIRAL RNA	Severe acute respiratory syndrome coronavirus 2	Homo sapiens	ILLUMINA	2021-02-24	United States	North America	40	868.841	750	0.986791	25980955
SRR14401534	PRJNA716985	AMPLICON	SAMN18965356	SRX10753954	SARS-CoV-2/Human/USA/TX-CDC-22485510/2021	Illumina MiSeq	PAIRED	RT-PCR	VIRAL RNA	Severe acute respiratory syndrome coronavirus 2	Homo sapiens	ILLUMINA	2021-02-25	United States	North America	37	896.786	775	0.995954	26816584
SRR14401535	PRJNA716985	AMPLICON	SAMN18965357	SRX10753953	SARS-CoV-2/Human/USA/TX-CDC-22485508/2021	Illumina MiSeq	PAIRED	RT-PCR	VIRAL RNA	Severe acute respiratory syndrome coronavirus 2	Homo sapiens	ILLUMINA	2021-02-25	United States	North America	38	946.025	832	0.995552	28288975
SRR14401536	PRJNA716985	AMPLICON	SAMN18965358	SRX10753952	SARS-CoV-2/Human/USA/TX-CDC-22485500/2021	Illumina MiSeq	PAIRED	RT-PCR	VIRAL RNA	Severe acute respiratory syndrome coronavirus 2	Homo sapiens	ILLUMINA	2021-02-24	United States	North America	124	610.973	552	0.976457	18269934
SRR14401537	PRJNA716985	AMPLICON	SAMN18965359	SRX10753951	SARS-CoV-2/Human/USA/TX-CDC-22485496/2021	Illumina MiSeq	PAIRED	RT-PCR	VIRAL RNA	Severe acute respiratory syndrome coronavirus 2	Homo sapiens	ILLUMINA	2021-02-26	United States	North America	45	710.729	602	0.97318	21252941
SRR14401538	PRJNA716985	AMPLICON	SAMN18965360	SRX10753950	SARS-CoV-2/Human/USA/TX-CDC-22485444/2021	Illumina MiSeq	PAIRED	RT-PCR	VIRAL RNA	Severe acute respiratory syndrome coronavirus 2	Homo sapiens	ILLUMINA	2021-02-26	United States	North America	51	595.028	518	0.992375	17793109
SRR14401539	PRJNA716985	AMPLICON	SAMN18965361	SRX10753949	SARS-CoV-2/Human/USA/TX-CDC-22485443/2021	Illumina MiSeq	PAIRED	RT-PCR	VIRAL RNA	Severe acute respiratory syndrome coronavirus 2	Homo sapiens	ILLUMINA	2021-02-24	United States	North America	55	567.266	492	0.993379	16962965
SRR14401540	PRJNA716985	AMPLICON	SAMN18965362	SRX10753948	SARS-CoV-2/Human/USA/TX-CDC-22485441/2021	Illumina MiSeq	PAIRED	RT-PCR	VIRAL RNA	Severe acute respiratory syndrome coronavirus 2	Homo sapiens	ILLUMINA	2021-02-26	United States	North America	55	794.974	669	0.985018	23772097
SRR14401541	PRJNA716985	AMPLICON	SAMN18965363	SRX10753947	SARS-CoV-2/Human/USA/TX-CDC-22485435/2021	Illumina MiSeq	PAIRED	RT-PCR	VIRAL RNA	Severe acute respiratory syndrome coronavirus 2	Homo sapiens	ILLUMINA	2021-02-24	United States	North America	55	789.804	693	0.995318	23617512
SRR14401542	PRJNA716985	AMPLICON	SAMN18965364	SRX10753946	SARS-CoV-2/Human/USA/TX-CDC-22485433/2021	Illumina MiSeq	PAIRED	RT-PCR	VIRAL RNA	Severe acute respiratory syndrome coronavirus 2	Homo sapiens	ILLUMINA	2021-02-26	United States	North America	29	774.488	652	0.995653	23159525
SRR14401543	PRJNA716985	AMPLICON	SAMN18965365	SRX10753945	SARS-CoV-2/Human/USA/TX-CDC-22485426/2021	Illumina MiSeq	PAIRED	RT-PCR	VIRAL RNA	Severe acute respiratory syndrome coronavirus 2	Homo sapiens	ILLUMINA	2021-02-25	United States	North America	45	709.414	599	0.984918	21213607
SRR14401544	PRJNA716985	AMPLICON	SAMN18965366	SRX10753944	SARS-CoV-2/Human/USA/TX-CDC-22485422/2021	Illumina MiSeq	PAIRED	RT-PCR	VIRAL RNA	Severe acute respiratory syndrome coronavirus 2	Homo sapiens	ILLUMINA	2021-02-25	United States	North America	58	871.803	751	0.995318	26069514
SRR14401545	PRJNA716985	AMPLICON	SAMN18965367	SRX10753943	SARS-CoV-2/Human/USA/TX-CDC-22485421/2021	Illumina MiSeq	PAIRED	RT-PCR	VIRAL RNA	Severe acute respiratory syndrome coronavirus 2	Homo sapiens	ILLUMINA	2021-02-26	United States	North America	38	826.815	744	0.981908	24724241
SRR14401546	PRJNA716985	AMPLICON	SAMN18965368	SRX10753942	SARS-CoV-2/Human/USA/TX-CDC-22485043/2021	Illumina MiSeq	PAIRED	RT-PCR	VIRAL RNA	Severe acute respiratory syndrome coronavirus 2	Homo sapiens	ILLUMINA	2021-02-25	United States	North America	51	845.414	742	0.995318	25280422
SRR14401547	PRJNA716985	AMPLICON	SAMN18965369	SRX10753941	SARS-CoV-2/Human/USA/TX-CDC-22485036/2021	Illumina MiSeq	PAIRED	RT-PCR	VIRAL RNA	Severe acute respiratory syndrome coronavirus 2	Homo sapiens	ILLUMINA	2021-02-24	United States	North America	39	966.069	847	0.991807	28888369
SRR14401548	PRJNA716985	AMPLICON	SAMN18965370	SRX10753940	SARS-CoV-2/Human/USA/TX-CDC-22485008/2021	Illumina MiSeq	PAIRED	RT-PCR	VIRAL RNA	Severe acute respiratory syndrome coronavirus 2	Homo sapiens	ILLUMINA	2021-02-25	United States	North America	54	782.344	683	0.995318	23394442
SRR14401549	PRJNA716985	AMPLICON	SAMN18965371	SRX10753939	SARS-CoV-2/Human/USA/TX-CDC-22485007/2021	Illumina MiSeq	PAIRED	RT-PCR	VIRAL RNA	Severe acute respiratory syndrome coronavirus 2	Homo sapiens	ILLUMINA	2021-02-25	United States	North America	47	863.904	757	0.995954	25833335
SRR14401550	PRJNA716985	AMPLICON	SAMN18965646	SRX10753938	SARS-CoV-2/Human/USA/NV-CDC-22440278/2021	Illumina MiSeq	PAIRED	RT-PCR	VIRAL RNA	Severe acute respiratory syndrome coronavirus 2	Homo sapiens	ILLUMINA	2021-02-26	United States	North America	43	2317.64	1947	0.986791	69304496
SRR14401551	PRJNA716985	AMPLICON	SAMN18965647	SRX10753937	SARS-CoV-2/Human/USA/NV-CDC-22440275/2021	Illumina MiSeq	PAIRED	RT-PCR	VIRAL RNA	Severe acute respiratory syndrome coronavirus 2	Homo sapiens	ILLUMINA	2021-02-25	United States	North America	68	4733.52	4177	0.992476	141546515
SRR14401552	PRJNA716985	AMPLICON	SAMN18965909	SRX10753936	SARS-CoV-2/Human/USA/CA-CDC-22440243/2021	Illumina MiSeq	PAIRED	RT-PCR	VIRAL RNA	Severe acute respiratory syndrome coronavirus 2	Homo sapiens	ILLUMINA	2021-02-26	United States	North America	28	2560.79	2119	0.986791	76575376
SRR14401553	PRJNA716985	AMPLICON	SAMN18965910	SRX10753935	SARS-CoV-2/Human/USA/CA-CDC-22440231/2021	Illumina MiSeq	PAIRED	RT-PCR	VIRAL RNA	Severe acute respiratory syndrome coronavirus 2	Homo sapiens	ILLUMINA	2021-02-24	United States	North America	33	1257.95	1103	0.986523	37616401
SRR14401554	PRJNA716985	AMPLICON	SAMN18965911	SRX10753934	SARS-CoV-2/Human/USA/CA-CDC-22440228/2021	Illumina MiSeq	PAIRED	RT-PCR	VIRAL RNA	Severe acute respiratory syndrome coronavirus 2	Homo sapiens	ILLUMINA	2021-02-26	United States	North America	32	2328.82	1951	0.995954	69638582
SRR14401555	PRJNA716985	AMPLICON	SAMN18965912	SRX10753933	SARS-CoV-2/Human/USA/CA-CDC-22440211/2021	Illumina MiSeq	PAIRED	RT-PCR	VIRAL RNA	Severe acute respiratory syndrome coronavirus 2	Homo sapiens	ILLUMINA	2021-02-24	United States	North America	37	761.819	630	0.982778	22780686
SRR14401556	PRJNA716985	AMPLICON	SAMN18965913	SRX10753932	SARS-CoV-2/Human/USA/CA-CDC-22440201/2021	Illumina MiSeq	PAIRED	RT-PCR	VIRAL RNA	Severe acute respiratory syndrome coronavirus 2	Homo sapiens	ILLUMINA	2021-02-24	United States	North America	38	588.933	500	0.980537	17610851
SRR14401557	PRJNA716985	AMPLICON	SAMN18965914	SRX10753931	SARS-CoV-2/Human/USA/CA-CDC-22440197/2021	Illumina MiSeq	PAIRED	RT-PCR	VIRAL RNA	Severe acute respiratory syndrome coronavirus 2	Homo sapiens	ILLUMINA	2021-02-24	United States	North America	37	1519.27	1355	0.986791	45430780
SRR14401558	PRJNA716985	AMPLICON	SAMN18965915	SRX10753930	SARS-CoV-2/Human/USA/CA-CDC-22440191/2021	Illumina MiSeq	PAIRED	RT-PCR	VIRAL RNA	Severe acute respiratory syndrome coronavirus 2	Homo sapiens	ILLUMINA	2021-02-24	United States	North America	51	535.795	456	0.975956	16021882
SRR14401559	PRJNA716985	AMPLICON	SAMN18965916	SRX10753929	SARS-CoV-2/Human/USA/CA-CDC-22440185/2021	Illumina MiSeq	PAIRED	RT-PCR	VIRAL RNA	Severe acute respiratory syndrome coronavirus 2	Homo sapiens	ILLUMINA	2021-02-23	United States	North America	44	1988.38	1642	0.986791	59458544
SRR14401560	PRJNA716985	AMPLICON	SAMN18965917	SRX10753928	SARS-CoV-2/Human/USA/CA-CDC-22440184/2021	Illumina MiSeq	PAIRED	RT-PCR	VIRAL RNA	Severe acute respiratory syndrome coronavirus 2	Homo sapiens	ILLUMINA	2021-02-25	United States	North America	44	2105.15	1847	0.995954	62950156
SRR14401561	PRJNA716985	AMPLICON	SAMN18965918	SRX10753927	SARS-CoV-2/Human/USA/CA-CDC-22440183/2021	Illumina MiSeq	PAIRED	RT-PCR	VIRAL RNA	Severe acute respiratory syndrome coronavirus 2	Homo sapiens	ILLUMINA	2021-02-23	United States	North America	27	797.691	713	0.986791	23853356
SRR14401562	PRJNA716985	AMPLICON	SAMN18965707	SRX10753926	SARS-CoV-2/Human/USA/IL-CDC-22440182/2021	Illumina MiSeq	PAIRED	RT-PCR	VIRAL RNA	Severe acute respiratory syndrome coronavirus 2	Homo sapiens	ILLUMINA	2021-02-24	United States	North America	29	1396.35	1163	0.989934	41754977
SRR14401563	PRJNA716985	AMPLICON	SAMN18965919	SRX10753925	SARS-CoV-2/Human/USA/CA-CDC-22440172/2021	Illumina MiSeq	PAIRED	RT-PCR	VIRAL RNA	Severe acute respiratory syndrome coronavirus 2	Homo sapiens	ILLUMINA	2021-02-24	United States	North America	34	561.117	414	0.933819	16779072
SRR14401564	PRJNA716985	AMPLICON	SAMN18965920	SRX10753924	SARS-CoV-2/Human/USA/CA-CDC-22440153/2021	Illumina MiSeq	PAIRED	RT-PCR	VIRAL RNA	Severe acute respiratory syndrome coronavirus 2	Homo sapiens	ILLUMINA	2021-02-24	United States	North America	34	1538.01	1282	0.986791	45991008
SRR14401565	PRJNA716985	AMPLICON	SAMN18965921	SRX10753923	SARS-CoV-2/Human/USA/CA-CDC-22440142/2021	Illumina MiSeq	PAIRED	RT-PCR	VIRAL RNA	Severe acute respiratory syndrome coronavirus 2	Homo sapiens	ILLUMINA	2021-02-24	United States	North America	34	1436.64	1263	0.986791	42959922
SRR14401566	PRJNA716985	AMPLICON	SAMN18965648	SRX10753922	SARS-CoV-2/Human/USA/NV-CDC-22440141/2021	Illumina MiSeq	PAIRED	RT-PCR	VIRAL RNA	Severe acute respiratory syndrome coronavirus 2	Homo sapiens	ILLUMINA	2021-02-26	United States	North America	45	1958.67	1620	0.986791	58570177
SRR14401567	PRJNA716985	AMPLICON	SAMN18965659	SRX10753921	SARS-CoV-2/Human/USA/MO-CDC-22440135/2021	Illumina MiSeq	PAIRED	RT-PCR	VIRAL RNA	Severe acute respiratory syndrome coronavirus 2	Homo sapiens	ILLUMINA	2021-02-25	United States	North America	33	973.447	866	0.995954	29108998
SRR14401568	PRJNA716985	AMPLICON	SAMN18965922	SRX10753920	SARS-CoV-2/Human/USA/CA-CDC-22440122/2021	Illumina MiSeq	PAIRED	RT-PCR	VIRAL RNA	Severe acute respiratory syndrome coronavirus 2	Homo sapiens	ILLUMINA	2021-02-22	United States	North America	33	1509.65	1329	0.986791	45143126
SRR14401569	PRJNA716985	AMPLICON	SAMN18965706	SRX10753919	SARS-CoV-2/Human/USA/KS-CDC-22440119/2021	Illumina MiSeq	PAIRED	RT-PCR	VIRAL RNA	Severe acute respiratory syndrome coronavirus 2	Homo sapiens	ILLUMINA	2021-02-25	United States	North America	35	846.708	646	0.940106	25319103
SRR14401570	PRJNA716985	AMPLICON	SAMN18965660	SRX10753918	SARS-CoV-2/Human/USA/MO-CDC-22440118/2021	Illumina MiSeq	PAIRED	RT-PCR	VIRAL RNA	Severe acute respiratory syndrome coronavirus 2	Homo sapiens	ILLUMINA	2021-02-25	United States	North America	30	1952.62	1702	0.995954	58389177
SRR14401571	PRJNA716985	AMPLICON	SAMN18965923	SRX10753917	SARS-CoV-2/Human/USA/CA-CDC-22440117/2021	Illumina MiSeq	PAIRED	RT-PCR	VIRAL RNA	Severe acute respiratory syndrome coronavirus 2	Homo sapiens	ILLUMINA	2021-02-23	United States	North America	31	1353.54	1206	0.986791	40474956
SRR14401572	PRJNA716985	AMPLICON	SAMN18965713	SRX10753916	SARS-CoV-2/Human/USA/FL-CDC-22440114/2021	Illumina MiSeq	PAIRED	RT-PCR	VIRAL RNA	Severe acute respiratory syndrome coronavirus 2	Homo sapiens	ILLUMINA	2021-02-26	United States	North America	29	2356.74	2033	0.995954	70473595
SRR14401573	PRJNA716985	AMPLICON	SAMN18965714	SRX10753915	SARS-CoV-2/Human/USA/FL-CDC-22440110/2021	Illumina MiSeq	PAIRED	RT-PCR	VIRAL RNA	Severe acute respiratory syndrome coronavirus 2	Homo sapiens	ILLUMINA	2021-02-26	United States	North America	50	2423.32	2070	0.994683	72464686
SRR14401574	PRJNA716985	AMPLICON	SAMN18965924	SRX10753914	SARS-CoV-2/Human/USA/CA-CDC-22440108/2021	Illumina MiSeq	PAIRED	RT-PCR	VIRAL RNA	Severe acute respiratory syndrome coronavirus 2	Homo sapiens	ILLUMINA	2021-02-24	United States	North America	45	1575.39	1383	0.977594	47108959
SRR14401575	PRJNA716985	AMPLICON	SAMN18965715	SRX10753913	SARS-CoV-2/Human/USA/FL-CDC-22440101/2021	Illumina MiSeq	PAIRED	RT-PCR	VIRAL RNA	Severe acute respiratory syndrome coronavirus 2	Homo sapiens	ILLUMINA	2021-02-26	United States	North America	47	900.307	727	0.915293	26921869
SRR14401576	PRJNA716985	AMPLICON	SAMN18965925	SRX10753912	SARS-CoV-2/Human/USA/CA-CDC-22440094/2021	Illumina MiSeq	PAIRED	RT-PCR	VIRAL RNA	Severe acute respiratory syndrome coronavirus 2	Homo sapiens	ILLUMINA	2021-02-22	United States	North America	36	1432.47	1239	0.995954	42835038
SRR14401577	PRJNA716985	AMPLICON	SAMN18965752	SRX10753911	SARS-CoV-2/Human/USA/CT-CDC-22440089/2021	Illumina MiSeq	PAIRED	RT-PCR	VIRAL RNA	Severe acute respiratory syndrome coronavirus 2	Homo sapiens	ILLUMINA	2021-02-26	United States	North America	28	2538.16	2223	0.995954	75898677
SRR14401578	PRJNA716985	AMPLICON	SAMN18965753	SRX10753910	SARS-CoV-2/Human/USA/CT-CDC-22440007/2021	Illumina MiSeq	PAIRED	RT-PCR	VIRAL RNA	Severe acute respiratory syndrome coronavirus 2	Homo sapiens	ILLUMINA	2021-02-25	United States	North America	48	2045.11	1640	0.995318	61154809
SRR14401579	PRJNA716985	AMPLICON	SAMN18965926	SRX10753909	SARS-CoV-2/Human/USA/CA-CDC-22439997/2021	Illumina MiSeq	PAIRED	RT-PCR	VIRAL RNA	Severe acute respiratory syndrome coronavirus 2	Homo sapiens	ILLUMINA	2021-02-22	United States	North America	33	1576.81	1387	0.995954	47151402
SRR14401580	PRJNA716985	AMPLICON	SAMN18965754	SRX10753908	SARS-CoV-2/Human/USA/CT-CDC-22439994/2021	Illumina MiSeq	PAIRED	RT-PCR	VIRAL RNA	Severe acute respiratory syndrome coronavirus 2	Homo sapiens	ILLUMINA	2021-02-25	United States	North America	25	2675.5	2266	0.995954	80005578
SRR14401581	PRJNA716985	AMPLICON	SAMN18965927	SRX10753907	SARS-CoV-2/Human/USA/CA-CDC-22439989/2021	Illumina MiSeq	PAIRED	RT-PCR	VIRAL RNA	Severe acute respiratory syndrome coronavirus 2	Homo sapiens	ILLUMINA	2021-02-22	United States	North America	35	1415.3	1231	0.986791	42321666
SRR14401582	PRJNA716985	AMPLICON	SAMN18965372	SRX10753906	SARS-CoV-2/Human/USA/TX-CDC-22484992/2021	Illumina MiSeq	PAIRED	RT-PCR	VIRAL RNA	Severe acute respiratory syndrome coronavirus 2	Homo sapiens	ILLUMINA	2021-02-25	United States	North America	62	903.275	820	0.977394	27010640
SRR14401583	PRJNA716985	AMPLICON	SAMN18965373	SRX10753905	SARS-CoV-2/Human/USA/TX-CDC-22484951/2021	Illumina MiSeq	PAIRED	RT-PCR	VIRAL RNA	Severe acute respiratory syndrome coronavirus 2	Homo sapiens	ILLUMINA	2021-02-26	United States	North America	36	761.96	646	0.995954	22784876
SRR14401584	PRJNA716985	AMPLICON	SAMN18965374	SRX10753904	SARS-CoV-2/Human/USA/TX-CDC-22484947/2021	Illumina MiSeq	PAIRED	RT-PCR	VIRAL RNA	Severe acute respiratory syndrome coronavirus 2	Homo sapiens	ILLUMINA	2021-02-25	United States	North America	54	753.385	626	0.986724	22528459
SRR14401585	PRJNA716985	AMPLICON	SAMN18965375	SRX10753903	SARS-CoV-2/Human/USA/TX-CDC-22484919/2021	Illumina MiSeq	PAIRED	RT-PCR	VIRAL RNA	Severe acute respiratory syndrome coronavirus 2	Homo sapiens	ILLUMINA	2021-02-25	United States	North America	39	861.226	744	0.995954	25753231
SRR14401586	PRJNA716985	AMPLICON	SAMN18965376	SRX10753902	SARS-CoV-2/Human/USA/TX-CDC-22484905/2021	Illumina MiSeq	PAIRED	RT-PCR	VIRAL RNA	Severe acute respiratory syndrome coronavirus 2	Homo sapiens	ILLUMINA	2021-02-25	United States	North America	78	915.547	773	0.98853	27377614
SRR14401587	PRJNA716985	AMPLICON	SAMN18965377	SRX10753901	SARS-CoV-2/Human/USA/TX-CDC-22484899/2021	Illumina MiSeq	PAIRED	RT-PCR	VIRAL RNA	Severe acute respiratory syndrome coronavirus 2	Homo sapiens	ILLUMINA	2021-02-25	United States	North America	57	1013.96	896	0.995318	30320437
SRR14401588	PRJNA716985	AMPLICON	SAMN18965378	SRX10753900	SARS-CoV-2/Human/USA/TX-CDC-22484859/2021	Illumina MiSeq	PAIRED	RT-PCR	VIRAL RNA	Severe acute respiratory syndrome coronavirus 2	Homo sapiens	ILLUMINA	2021-02-24	United States	North America	42	728.589	613	0.977929	21786998
SRR14401589	PRJNA716985	AMPLICON	SAMN18965379	SRX10753899	SARS-CoV-2/Human/USA/TX-CDC-22484843/2021	Illumina MiSeq	PAIRED	RT-PCR	VIRAL RNA	Severe acute respiratory syndrome coronavirus 2	Homo sapiens	ILLUMINA	2021-02-25	United States	North America	53	996.3	936	0.982343	29792371
SRR14401590	PRJNA716985	AMPLICON	SAMN18965380	SRX10753898	SARS-CoV-2/Human/USA/TX-CDC-22484818/2021	Illumina MiSeq	PAIRED	RT-PCR	VIRAL RNA	Severe acute respiratory syndrome coronavirus 2	Homo sapiens	ILLUMINA	2021-02-25	United States	North America	36	726.728	640	0.987359	21731360
SRR14401591	PRJNA716985	AMPLICON	SAMN18965381	SRX10753897	SARS-CoV-2/Human/USA/TX-CDC-22484636/2021	Illumina MiSeq	PAIRED	RT-PCR	VIRAL RNA	Severe acute respiratory syndrome coronavirus 2	Homo sapiens	ILLUMINA	2021-02-25	United States	North America	42	646.87	554	0.976892	19343345
SRR14401592	PRJNA716985	AMPLICON	SAMN18965459	SRX10753896	SARS-CoV-2/Human/USA/PA-CDC-22448204/2021	Illumina MiSeq	PAIRED	RT-PCR	VIRAL RNA	Severe acute respiratory syndrome coronavirus 2	Homo sapiens	ILLUMINA	2021-02-26	United States	North America	34	1456.52	1284	0.995619	43554288
SRR14401593	PRJNA716985	AMPLICON	SAMN18965460	SRX10753895	SARS-CoV-2/Human/USA/PA-CDC-22448186/2021	Illumina MiSeq	PAIRED	RT-PCR	VIRAL RNA	Severe acute respiratory syndrome coronavirus 2	Homo sapiens	ILLUMINA	2021-02-25	United States	North America	45	1320.57	1138	0.995318	39489088
SRR14401594	PRJNA716985	AMPLICON	SAMN18965461	SRX10753894	SARS-CoV-2/Human/USA/PA-CDC-22448185/2021	Illumina MiSeq	PAIRED	RT-PCR	VIRAL RNA	Severe acute respiratory syndrome coronavirus 2	Homo sapiens	ILLUMINA	2021-02-25	United States	North America	29	1028.76	896	0.990436	30763087
SRR14401595	PRJNA716985	AMPLICON	SAMN18965462	SRX10753893	SARS-CoV-2/Human/USA/PA-CDC-22448106/2021	Illumina MiSeq	PAIRED	RT-PCR	VIRAL RNA	Severe acute respiratory syndrome coronavirus 2	Homo sapiens	ILLUMINA	2021-02-25	United States	North America	36	1492.59	1304	0.986757	44632884
SRR14401596	PRJNA716985	AMPLICON	SAMN18965463	SRX10753892	SARS-CoV-2/Human/USA/PA-CDC-22448092/2021	Illumina MiSeq	PAIRED	RT-PCR	VIRAL RNA	Severe acute respiratory syndrome coronavirus 2	Homo sapiens	ILLUMINA	2021-02-25	United States	North America	30	1677.93	1445	0.986757	50175060
SRR14401597	PRJNA716985	AMPLICON	SAMN18965464	SRX10753891	SARS-CoV-2/Human/USA/PA-CDC-22448087/2021	Illumina MiSeq	PAIRED	RT-PCR	VIRAL RNA	Severe acute respiratory syndrome coronavirus 2	Homo sapiens	ILLUMINA	2021-02-26	United States	North America	30	1366.91	1098	0.995954	40874608
SRR14401598	PRJNA716985	AMPLICON	SAMN18965465	SRX10753890	SARS-CoV-2/Human/USA/PA-CDC-22448081/2021	Illumina MiSeq	PAIRED	RT-PCR	VIRAL RNA	Severe acute respiratory syndrome coronavirus 2	Homo sapiens	ILLUMINA	2021-02-25	United States	North America	35	1618.3	1367	0.99485	48391899
SRR14401599	PRJNA716985	AMPLICON	SAMN18965466	SRX10753889	SARS-CoV-2/Human/USA/PA-CDC-22448031/2021	Illumina MiSeq	PAIRED	RT-PCR	VIRAL RNA	Severe acute respiratory syndrome coronavirus 2	Homo sapiens	ILLUMINA	2021-02-25	United States	North America	31	1973.04	1655	0.995954	58999681
SRR14401600	PRJNA716985	AMPLICON	SAMN18965467	SRX10753888	SARS-CoV-2/Human/USA/PA-CDC-22447987/2021	Illumina MiSeq	PAIRED	RT-PCR	VIRAL RNA	Severe acute respiratory syndrome coronavirus 2	Homo sapiens	ILLUMINA	2021-02-25	United States	North America	33	888.572	749	0.995954	26570974
SRR14401601	PRJNA716985	AMPLICON	SAMN18965468	SRX10753887	SARS-CoV-2/Human/USA/PA-CDC-22447981/2021	Illumina MiSeq	PAIRED	RT-PCR	VIRAL RNA	Severe acute respiratory syndrome coronavirus 2	Homo sapiens	ILLUMINA	2021-02-25	United States	North America	29	1577.77	1376	0.995954	47180124
SRR14401602	PRJNA716985	AMPLICON	SAMN18965469	SRX10753886	SARS-CoV-2/Human/USA/PA-CDC-22447942/2021	Illumina MiSeq	PAIRED	RT-PCR	VIRAL RNA	Severe acute respiratory syndrome coronavirus 2	Homo sapiens	ILLUMINA	2021-02-25	United States	North America	28	2193.37	1808	0.995954	65588450
SRR14401603	PRJNA716985	AMPLICON	SAMN18965470	SRX10753885	SARS-CoV-2/Human/USA/PA-CDC-22447814/2021	Illumina MiSeq	PAIRED	RT-PCR	VIRAL RNA	Severe acute respiratory syndrome coronavirus 2	Homo sapiens	ILLUMINA	2021-02-25	United States	North America	27	1470.75	1251	0.986289	43979840
SRR14401604	PRJNA716985	AMPLICON	SAMN18965471	SRX10753884	SARS-CoV-2/Human/USA/PA-CDC-22447628/2021	Illumina MiSeq	PAIRED	RT-PCR	VIRAL RNA	Severe acute respiratory syndrome coronavirus 2	Homo sapiens	ILLUMINA	2021-02-25	United States	North America	34	1547.67	1232	0.986891	46280086
SRR14401605	PRJNA716985	AMPLICON	SAMN18965472	SRX10753883	SARS-CoV-2/Human/USA/PA-CDC-22447590/2021	Illumina MiSeq	PAIRED	RT-PCR	VIRAL RNA	Severe acute respiratory syndrome coronavirus 2	Homo sapiens	ILLUMINA	2021-02-25	United States	North America	37	1790.1	1413	0.99485	53529330
SRR14401606	PRJNA716985	AMPLICON	SAMN18965473	SRX10753882	SARS-CoV-2/Human/USA/PA-CDC-22447570/2021	Illumina MiSeq	PAIRED	RT-PCR	VIRAL RNA	Severe acute respiratory syndrome coronavirus 2	Homo sapiens	ILLUMINA	2021-02-26	United States	North America	33	1527.49	1365	0.988563	45676606
SRR14401607	PRJNA716985	AMPLICON	SAMN18965474	SRX10753881	SARS-CoV-2/Human/USA/PA-CDC-22447464/2021	Illumina MiSeq	PAIRED	RT-PCR	VIRAL RNA	Severe acute respiratory syndrome coronavirus 2	Homo sapiens	ILLUMINA	2021-02-25	United States	North America	122	1398.74	1232	0.977427	41826616
SRR14401608	PRJNA716985	AMPLICON	SAMN18965475	SRX10753880	SARS-CoV-2/Human/USA/PA-CDC-22447407/2021	Illumina MiSeq	PAIRED	RT-PCR	VIRAL RNA	Severe acute respiratory syndrome coronavirus 2	Homo sapiens	ILLUMINA	2021-02-26	United States	North America	46	1793.67	1446	0.987326	53635980
SRR14401609	PRJNA716985	AMPLICON	SAMN18965476	SRX10753879	SARS-CoV-2/Human/USA/PA-CDC-22447349/2021	Illumina MiSeq	PAIRED	RT-PCR	VIRAL RNA	Severe acute respiratory syndrome coronavirus 2	Homo sapiens	ILLUMINA	2021-02-26	United States	North America	32	1315.11	1089	0.978062	39325826
SRR14401610	PRJNA716985	AMPLICON	SAMN18965477	SRX10753878	SARS-CoV-2/Human/USA/PA-CDC-22447243/2021	Illumina MiSeq	PAIRED	RT-PCR	VIRAL RNA	Severe acute respiratory syndrome coronavirus 2	Homo sapiens	ILLUMINA	2021-02-26	United States	North America	87	905.804	785	0.965555	27086255
SRR14401611	PRJNA716985	AMPLICON	SAMN18965478	SRX10753877	SARS-CoV-2/Human/USA/PA-CDC-22447143/2021	Illumina MiSeq	PAIRED	RT-PCR	VIRAL RNA	Severe acute respiratory syndrome coronavirus 2	Homo sapiens	ILLUMINA	2021-02-25	United States	North America	49	1717.8	1546	0.979567	51367409
SRR14401612	PRJNA716985	AMPLICON	SAMN18965479	SRX10753876	SARS-CoV-2/Human/USA/PA-CDC-22446998/2021	Illumina MiSeq	PAIRED	RT-PCR	VIRAL RNA	Severe acute respiratory syndrome coronavirus 2	Homo sapiens	ILLUMINA	2021-02-26	United States	North America	48	1462.25	1262	0.978497	43725641
SRR14401613	PRJNA716985	AMPLICON	SAMN18965480	SRX10753875	SARS-CoV-2/Human/USA/PA-CDC-22446945/2021	Illumina MiSeq	PAIRED	RT-PCR	VIRAL RNA	Severe acute respiratory syndrome coronavirus 2	Homo sapiens	ILLUMINA	2021-02-25	United States	North America	33	1777.26	1545	0.979734	53145388
SRR14401614	PRJNA716985	AMPLICON	SAMN18965481	SRX10753874	SARS-CoV-2/Human/USA/PA-CDC-22446926/2021	Illumina MiSeq	PAIRED	RT-PCR	VIRAL RNA	Severe acute respiratory syndrome coronavirus 2	Homo sapiens	ILLUMINA	2021-02-25	United States	North America	40	1748.22	1473	0.992409	52277075
SRR14401615	PRJNA716985	AMPLICON	SAMN18965482	SRX10753873	SARS-CoV-2/Human/USA/PA-CDC-22446876/2021	Illumina MiSeq	PAIRED	RT-PCR	VIRAL RNA	Severe acute respiratory syndrome coronavirus 2	Homo sapiens	ILLUMINA	2021-02-26	United States	North America	32	1964.05	1592	0.986757	58730931
SRR14401616	PRJNA716985	AMPLICON	SAMN18965483	SRX10753872	SARS-CoV-2/Human/USA/PA-CDC-22446782/2021	Illumina MiSeq	PAIRED	RT-PCR	VIRAL RNA	Severe acute respiratory syndrome coronavirus 2	Homo sapiens	ILLUMINA	2021-02-26	United States	North America	35	1949.11	1631	0.995954	58284299
SRR14401617	PRJNA716985	AMPLICON	SAMN18965484	SRX10753871	SARS-CoV-2/Human/USA/PA-CDC-22446738/2021	Illumina MiSeq	PAIRED	RT-PCR	VIRAL RNA	Severe acute respiratory syndrome coronavirus 2	Homo sapiens	ILLUMINA	2021-02-25	United States	North America	133	2532.1	2268	0.995619	75717323
SRR14401618	PRJNA716985	AMPLICON	SAMN18965485	SRX10753870	SARS-CoV-2/Human/USA/PA-CDC-22446702/2021	Illumina MiSeq	PAIRED	RT-PCR	VIRAL RNA	Severe acute respiratory syndrome coronavirus 2	Homo sapiens	ILLUMINA	2021-02-25	United States	North America	42	1188.27	1050	0.971006	35532840
SRR14401619	PRJNA716985	AMPLICON	SAMN18965486	SRX10753869	SARS-CoV-2/Human/USA/PA-CDC-22446627/2021	Illumina MiSeq	PAIRED	RT-PCR	VIRAL RNA	Severe acute respiratory syndrome coronavirus 2	Homo sapiens	ILLUMINA	2021-02-25	United States	North America	38	746.172	657	0.986389	22312771
SRR14401620	PRJNA716985	AMPLICON	SAMN18965487	SRX10753868	SARS-CoV-2/Human/USA/PA-CDC-22446599/2021	Illumina MiSeq	PAIRED	RT-PCR	VIRAL RNA	Severe acute respiratory syndrome coronavirus 2	Homo sapiens	ILLUMINA	2021-02-26	United States	North America	29	1190.47	1032	0.98756	35598544
SRR14401621	PRJNA716985	AMPLICON	SAMN18965488	SRX10753867	SARS-CoV-2/Human/USA/PA-CDC-22446591/2021	Illumina MiSeq	PAIRED	RT-PCR	VIRAL RNA	Severe acute respiratory syndrome coronavirus 2	Homo sapiens	ILLUMINA	2021-02-25	United States	North America	40	1797.44	1475	0.986757	53748788
SRR14401622	PRJNA716985	AMPLICON	SAMN18965489	SRX10753866	SARS-CoV-2/Human/USA/PA-CDC-22446529/2021	Illumina MiSeq	PAIRED	RT-PCR	VIRAL RNA	Severe acute respiratory syndrome coronavirus 2	Homo sapiens	ILLUMINA	2021-02-25	United States	North America	51	863.085	725	0.994047	25808816
SRR14401623	PRJNA716985	AMPLICON	SAMN18965712	SRX10753865	SARS-CoV-2/Human/USA/FL-CDC-22446528/2021	Illumina MiSeq	PAIRED	RT-PCR	VIRAL RNA	Severe acute respiratory syndrome coronavirus 2	Homo sapiens	ILLUMINA	2021-02-26	United States	North America	39	1733.05	1507	0.96803	51823377
SRR14401624	PRJNA716985	AMPLICON	SAMN18965490	SRX10753864	SARS-CoV-2/Human/USA/PA-CDC-22446523/2021	Illumina MiSeq	PAIRED	RT-PCR	VIRAL RNA	Severe acute respiratory syndrome coronavirus 2	Homo sapiens	ILLUMINA	2021-02-25	United States	North America	33	1030.08	894	0.995954	30802346
SRR14401625	PRJNA716985	AMPLICON	SAMN18965491	SRX10753863	SARS-CoV-2/Human/USA/PA-CDC-22446516/2021	Illumina MiSeq	PAIRED	RT-PCR	VIRAL RNA	Severe acute respiratory syndrome coronavirus 2	Homo sapiens	ILLUMINA	2021-02-25	United States	North America	33	1147.15	975	0.986322	34303195
SRR14401626	PRJNA716985	AMPLICON	SAMN18965492	SRX10753862	SARS-CoV-2/Human/USA/PA-CDC-22446515/2021	Illumina MiSeq	PAIRED	RT-PCR	VIRAL RNA	Severe acute respiratory syndrome coronavirus 2	Homo sapiens	ILLUMINA	2021-02-25	United States	North America	29	1328.33	1152	0.995954	39721192
SRR14401627	PRJNA716985	AMPLICON	SAMN18965493	SRX10753861	SARS-CoV-2/Human/USA/PA-CDC-22446495/2021	Illumina MiSeq	PAIRED	RT-PCR	VIRAL RNA	Severe acute respiratory syndrome coronavirus 2	Homo sapiens	ILLUMINA	2021-02-25	United States	North America	38	470.304	407	0.971575	14063498
SRR14401628	PRJNA716985	AMPLICON	SAMN18965494	SRX10753860	SARS-CoV-2/Human/USA/PA-CDC-22446494/2021	Illumina MiSeq	PAIRED	RT-PCR	VIRAL RNA	Severe acute respiratory syndrome coronavirus 2	Homo sapiens	ILLUMINA	2021-02-25	United States	North America	34	949.38	809	0.995619	28389315
SRR14401629	PRJNA716985	AMPLICON	SAMN18965495	SRX10753859	SARS-CoV-2/Human/USA/PA-CDC-22446492/2021	Illumina MiSeq	PAIRED	RT-PCR	VIRAL RNA	Severe acute respiratory syndrome coronavirus 2	Homo sapiens	ILLUMINA	2021-02-26	United States	North America	53	690.304	568	0.961208	20642156
SRR14401630	PRJNA716985	AMPLICON	SAMN18965496	SRX10753858	SARS-CoV-2/Human/USA/PA-CDC-22446491/2021	Illumina MiSeq	PAIRED	RT-PCR	VIRAL RNA	Severe acute respiratory syndrome coronavirus 2	Homo sapiens	ILLUMINA	2021-02-25	United States	North America	30	529.47	457	0.970438	15832727
SRR14401631	PRJNA716985	AMPLICON	SAMN18965497	SRX10753857	SARS-CoV-2/Human/USA/PA-CDC-22446490/2021	Illumina MiSeq	PAIRED	RT-PCR	VIRAL RNA	Severe acute respiratory syndrome coronavirus 2	Homo sapiens	ILLUMINA	2021-02-25	United States	North America	37	1401.16	1295	0.978096	41898769
SRR14401632	PRJNA716985	AMPLICON	SAMN18965498	SRX10753856	SARS-CoV-2/Human/USA/PA-CDC-22446488/2021	Illumina MiSeq	PAIRED	RT-PCR	VIRAL RNA	Severe acute respiratory syndrome coronavirus 2	Homo sapiens	ILLUMINA	2021-02-24	United States	North America	48	1412.44	1233	0.995318	42236284
SRR14401633	PRJNA716985	AMPLICON	SAMN18965499	SRX10753855	SARS-CoV-2/Human/USA/PA-CDC-22446482/2021	Illumina MiSeq	PAIRED	RT-PCR	VIRAL RNA	Severe acute respiratory syndrome coronavirus 2	Homo sapiens	ILLUMINA	2021-02-21	United States	North America	39	1576.95	1322	0.995954	47155400
SRR14401634	PRJNA716985	AMPLICON	SAMN18965500	SRX10753854	SARS-CoV-2/Human/USA/PA-CDC-22446481/2021	Illumina MiSeq	PAIRED	RT-PCR	VIRAL RNA	Severe acute respiratory syndrome coronavirus 2	Homo sapiens	ILLUMINA	2021-02-25	United States	North America	58	426.221	334	0.893957	12745275
SRR14401635	PRJNA716985	AMPLICON	SAMN18965501	SRX10753853	SARS-CoV-2/Human/USA/PA-CDC-22446480/2021	Illumina MiSeq	PAIRED	RT-PCR	VIRAL RNA	Severe acute respiratory syndrome coronavirus 2	Homo sapiens	ILLUMINA	2021-02-25	United States	North America	40	799.557	697	0.973381	23909161
SRR14401636	PRJNA716985	AMPLICON	SAMN18965598	SRX10753852	SARS-CoV-2/Human/USA/NY-CDC-22446478/2021	Illumina MiSeq	PAIRED	RT-PCR	VIRAL RNA	Severe acute respiratory syndrome coronavirus 2	Homo sapiens	ILLUMINA	2021-02-24	United States	North America	34	1412.14	1253	0.986791	42227145
SRR14401637	PRJNA716985	AMPLICON	SAMN18965502	SRX10753851	SARS-CoV-2/Human/USA/PA-CDC-22446477/2021	Illumina MiSeq	PAIRED	RT-PCR	VIRAL RNA	Severe acute respiratory syndrome coronavirus 2	Homo sapiens	ILLUMINA	2021-02-25	United States	North America	29	790.268	686	0.98756	23631386
SRR14401638	PRJNA716985	AMPLICON	SAMN18965503	SRX10753850	SARS-CoV-2/Human/USA/PA-CDC-22446474/2021	Illumina MiSeq	PAIRED	RT-PCR	VIRAL RNA	Severe acute respiratory syndrome coronavirus 2	Homo sapiens	ILLUMINA	2021-02-24	United States	North America	31	423.797	373	0.93927	12672796
SRR14401639	PRJNA716985	AMPLICON	SAMN18965592	SRX10753849	SARS-CoV-2/Human/USA/OH-CDC-22446473/2021	Illumina MiSeq	PAIRED	RT-PCR	VIRAL RNA	Severe acute respiratory syndrome coronavirus 2	Homo sapiens	ILLUMINA	2021-02-25	United States	North America	35	1255.68	1061	0.993914	37548650
SRR14401640	PRJNA716985	AMPLICON	SAMN18965504	SRX10753848	SARS-CoV-2/Human/USA/PA-CDC-22446469/2021	Illumina MiSeq	PAIRED	RT-PCR	VIRAL RNA	Severe acute respiratory syndrome coronavirus 2	Homo sapiens	ILLUMINA	2021-02-25	United States	North America	40	810.098	650	0.945959	24224362
SRR14401641	PRJNA716985	AMPLICON	SAMN18965505	SRX10753847	SARS-CoV-2/Human/USA/PA-CDC-22446468/2021	Illumina MiSeq	PAIRED	RT-PCR	VIRAL RNA	Severe acute respiratory syndrome coronavirus 2	Homo sapiens	ILLUMINA	2021-02-25	United States	North America	76	253.385	213	0.79594	7576984
SRR14401642	PRJNA716985	AMPLICON	SAMN18965506	SRX10753846	SARS-CoV-2/Human/USA/PA-CDC-22446467/2021	Illumina MiSeq	PAIRED	RT-PCR	VIRAL RNA	Severe acute respiratory syndrome coronavirus 2	Homo sapiens	ILLUMINA	2021-02-23	United States	North America	31	1258.95	1047	0.995954	37646394
SRR14401643	PRJNA716985	AMPLICON	SAMN18965507	SRX10753845	SARS-CoV-2/Human/USA/PA-CDC-22446466/2021	Illumina MiSeq	PAIRED	RT-PCR	VIRAL RNA	Severe acute respiratory syndrome coronavirus 2	Homo sapiens	ILLUMINA	2021-02-25	United States	North America	27	924.702	782	0.995954	27651368
SRR14401644	PRJNA716985	AMPLICON	SAMN18965508	SRX10753844	SARS-CoV-2/Human/USA/PA-CDC-22446458/2021	Illumina MiSeq	PAIRED	RT-PCR	VIRAL RNA	Severe acute respiratory syndrome coronavirus 2	Homo sapiens	ILLUMINA	2021-02-25	United States	North America	40	830.811	745	0.980136	24843733
SRR14401645	PRJNA716985	AMPLICON	SAMN18965509	SRX10753843	SARS-CoV-2/Human/USA/PA-CDC-22446449/2021	Illumina MiSeq	PAIRED	RT-PCR	VIRAL RNA	Severe acute respiratory syndrome coronavirus 2	Homo sapiens	ILLUMINA	2021-02-21	United States	North America	39	1278.76	1108	0.985754	38238761
SRR14401646	PRJNA716985	AMPLICON	SAMN18965510	SRX10753842	SARS-CoV-2/Human/USA/PA-CDC-22446448/2021	Illumina MiSeq	PAIRED	RT-PCR	VIRAL RNA	Severe acute respiratory syndrome coronavirus 2	Homo sapiens	ILLUMINA	2021-02-25	United States	North America	27	770.583	666	0.995954	23042746
SRR14401647	PRJNA716985	AMPLICON	SAMN18965599	SRX10753841	SARS-CoV-2/Human/USA/NY-CDC-22446447/2021	Illumina MiSeq	PAIRED	RT-PCR	VIRAL RNA	Severe acute respiratory syndrome coronavirus 2	Homo sapiens	ILLUMINA	2021-02-22	United States	North America	39	1328.04	1144	0.977929	39712264
SRR14401648	PRJNA716985	AMPLICON	SAMN18965511	SRX10753840	SARS-CoV-2/Human/USA/PA-CDC-22446446/2021	Illumina MiSeq	PAIRED	RT-PCR	VIRAL RNA	Severe acute respiratory syndrome coronavirus 2	Homo sapiens	ILLUMINA	2021-02-24	United States	North America	45	879.572	757	0.984015	26301853
SRR14401649	PRJNA716985	AMPLICON	SAMN18965512	SRX10753839	SARS-CoV-2/Human/USA/PA-CDC-22446408/2021	Illumina MiSeq	PAIRED	RT-PCR	VIRAL RNA	Severe acute respiratory syndrome coronavirus 2	Homo sapiens	ILLUMINA	2021-02-25	United States	North America	40	1619.66	1423	0.989733	48432689
SRR14401650	PRJNA716985	AMPLICON	SAMN18965513	SRX10753838	SARS-CoV-2/Human/USA/PA-CDC-22446407/2021	Illumina MiSeq	PAIRED	RT-PCR	VIRAL RNA	Severe acute respiratory syndrome coronavirus 2	Homo sapiens	ILLUMINA	2021-02-24	United States	North America	30	1330.17	1040	0.98455	39776088
SRR14401651	PRJNA716985	AMPLICON	SAMN18965514	SRX10753837	SARS-CoV-2/Human/USA/PA-CDC-22446391/2021	Illumina MiSeq	PAIRED	RT-PCR	VIRAL RNA	Severe acute respiratory syndrome coronavirus 2	Homo sapiens	ILLUMINA	2021-02-24	United States	North America	44	1771.13	1590	0.972812	52961979
SRR14401652	PRJNA716985	AMPLICON	SAMN18965515	SRX10753836	SARS-CoV-2/Human/USA/PA-CDC-22446389/2021	Illumina MiSeq	PAIRED	RT-PCR	VIRAL RNA	Severe acute respiratory syndrome coronavirus 2	Homo sapiens	ILLUMINA	2021-02-24	United States	North America	34	623.146	512	0.980637	18633927
SRR14401653	PRJNA716985	AMPLICON	SAMN18965600	SRX10753835	SARS-CoV-2/Human/USA/NY-CDC-22446388/2021	Illumina MiSeq	PAIRED	RT-PCR	VIRAL RNA	Severe acute respiratory syndrome coronavirus 2	Homo sapiens	ILLUMINA	2021-02-24	United States	North America	37	1442.56	1250	0.986423	43136867
SRR14401654	PRJNA716985	AMPLICON	SAMN18965516	SRX10753834	SARS-CoV-2/Human/USA/PA-CDC-22446387/2021	Illumina MiSeq	PAIRED	RT-PCR	VIRAL RNA	Severe acute respiratory syndrome coronavirus 2	Homo sapiens	ILLUMINA	2021-02-24	United States	North America	51	422.527	385	0.933686	12634837
SRR14401655	PRJNA716985	AMPLICON	SAMN18965517	SRX10753833	SARS-CoV-2/Human/USA/PA-CDC-22446381/2021	Illumina MiSeq	PAIRED	RT-PCR	VIRAL RNA	Severe acute respiratory syndrome coronavirus 2	Homo sapiens	ILLUMINA	2021-02-25	United States	North America	27	788.209	679	0.98756	23569803
SRR14401656	PRJNA716985	AMPLICON	SAMN18965518	SRX10753832	SARS-CoV-2/Human/USA/PA-CDC-22446365/2021	Illumina MiSeq	PAIRED	RT-PCR	VIRAL RNA	Severe acute respiratory syndrome coronavirus 2	Homo sapiens	ILLUMINA	2021-02-25	United States	North America	37	770.385	676	0.985888	23036813
SRR14401657	PRJNA716985	AMPLICON	SAMN18965601	SRX10753831	SARS-CoV-2/Human/USA/NY-CDC-22446364/2021	Illumina MiSeq	PAIRED	RT-PCR	VIRAL RNA	Severe acute respiratory syndrome coronavirus 2	Homo sapiens	ILLUMINA	2021-02-22	United States	North America	34	1749.51	1453	0.979835	52315606
SRR14401658	PRJNA716985	AMPLICON	SAMN18965519	SRX10753830	SARS-CoV-2/Human/USA/PA-CDC-22446348/2021	Illumina MiSeq	PAIRED	RT-PCR	VIRAL RNA	Severe acute respiratory syndrome coronavirus 2	Homo sapiens	ILLUMINA	2021-02-24	United States	North America	43	841.434	723	0.995954	25161387
SRR14401659	PRJNA716985	AMPLICON	SAMN18965520	SRX10753829	SARS-CoV-2/Human/USA/PA-CDC-22446339/2021	Illumina MiSeq	PAIRED	RT-PCR	VIRAL RNA	Severe acute respiratory syndrome coronavirus 2	Homo sapiens	ILLUMINA	2021-02-24	United States	North America	31	359.502	295	0.939438	10750194
SRR14401660	PRJNA716985	AMPLICON	SAMN18965521	SRX10753828	SARS-CoV-2/Human/USA/PA-CDC-22446336/2021	Illumina MiSeq	PAIRED	RT-PCR	VIRAL RNA	Severe acute respiratory syndrome coronavirus 2	Homo sapiens	ILLUMINA	2021-02-21	United States	North America	46	1677.23	1378	0.992275	50154296
SRR14401661	PRJNA716985	AMPLICON	SAMN18965522	SRX10753827	SARS-CoV-2/Human/USA/PA-CDC-22446322/2021	Illumina MiSeq	PAIRED	RT-PCR	VIRAL RNA	Severe acute respiratory syndrome coronavirus 2	Homo sapiens	ILLUMINA	2021-02-25	United States	North America	34	912.328	721	0.990436	27281356
SRR14401662	PRJNA716985	AMPLICON	SAMN18965523	SRX10753826	SARS-CoV-2/Human/USA/PA-CDC-22446321/2021	Illumina MiSeq	PAIRED	RT-PCR	VIRAL RNA	Severe acute respiratory syndrome coronavirus 2	Homo sapiens	ILLUMINA	2021-02-25	United States	North America	36	1470.9	1272	0.995954	43984350
SRR14401663	PRJNA716985	AMPLICON	SAMN18965524	SRX10753825	SARS-CoV-2/Human/USA/PA-CDC-22446318/2021	Illumina MiSeq	PAIRED	RT-PCR	VIRAL RNA	Severe acute respiratory syndrome coronavirus 2	Homo sapiens	ILLUMINA	2021-02-25	United States	North America	35	432.988	350	0.935391	12947652
SRR14401664	PRJNA716985	AMPLICON	SAMN18965525	SRX10753824	SARS-CoV-2/Human/USA/PA-CDC-22446317/2021	Illumina MiSeq	PAIRED	RT-PCR	VIRAL RNA	Severe acute respiratory syndrome coronavirus 2	Homo sapiens	ILLUMINA	2021-02-25	United States	North America	43	592.202	497	0.95569	17708622
SRR14401665	PRJNA716985	AMPLICON	SAMN18965526	SRX10753823	SARS-CoV-2/Human/USA/PA-CDC-22446313/2021	Illumina MiSeq	PAIRED	RT-PCR	VIRAL RNA	Severe acute respiratory syndrome coronavirus 2	Homo sapiens	ILLUMINA	2021-02-23	United States	North America	30	1504.42	1259	0.995954	44986707
SRR14401666	PRJNA716985	AMPLICON	SAMN18965527	SRX10753822	SARS-CoV-2/Human/USA/PA-CDC-22446309/2021	Illumina MiSeq	PAIRED	RT-PCR	VIRAL RNA	Severe acute respiratory syndrome coronavirus 2	Homo sapiens	ILLUMINA	2021-02-21	United States	North America	100	1140.04	1009	0.99164	34090611
SRR14401667	PRJNA716985	AMPLICON	SAMN18965528	SRX10753821	SARS-CoV-2/Human/USA/PA-CDC-22446302/2021	Illumina MiSeq	PAIRED	RT-PCR	VIRAL RNA	Severe acute respiratory syndrome coronavirus 2	Homo sapiens	ILLUMINA	2021-02-25	United States	North America	40	836.03	725	0.98776	24999806
SRR14401668	PRJNA716985	AMPLICON	SAMN18965529	SRX10753820	SARS-CoV-2/Human/USA/PA-CDC-22446268/2021	Illumina MiSeq	PAIRED	RT-PCR	VIRAL RNA	Severe acute respiratory syndrome coronavirus 2	Homo sapiens	ILLUMINA	2021-02-25	United States	North America	35	1431.39	1221	0.995954	42802963
SRR14401669	PRJNA716985	AMPLICON	SAMN18965602	SRX10753819	SARS-CoV-2/Human/USA/NY-CDC-22446267/2021	Illumina MiSeq	PAIRED	RT-PCR	VIRAL RNA	Severe acute respiratory syndrome coronavirus 2	Homo sapiens	ILLUMINA	2021-02-23	United States	North America	32	1842.48	1511	0.99592	55095551
SRR14401670	PRJNA716985	AMPLICON	SAMN18965530	SRX10753818	SARS-CoV-2/Human/USA/PA-CDC-22446265/2021	Illumina MiSeq	PAIRED	RT-PCR	VIRAL RNA	Severe acute respiratory syndrome coronavirus 2	Homo sapiens	ILLUMINA	2021-02-25	United States	North America	34	805.983	715	0.991941	24101296
SRR14401671	PRJNA716985	AMPLICON	SAMN18965531	SRX10753817	SARS-CoV-2/Human/USA/PA-CDC-22446264/2021	Illumina MiSeq	PAIRED	RT-PCR	VIRAL RNA	Severe acute respiratory syndrome coronavirus 2	Homo sapiens	ILLUMINA	2021-02-24	United States	North America	50	1800.88	1506	0.995318	53851632
SRR14401672	PRJNA716985	AMPLICON	SAMN18965532	SRX10753816	SARS-CoV-2/Human/USA/PA-CDC-22446263/2021	Illumina MiSeq	PAIRED	RT-PCR	VIRAL RNA	Severe acute respiratory syndrome coronavirus 2	Homo sapiens	ILLUMINA	2021-02-22	United States	North America	149	1303.39	1155	0.991941	38975239
SRR14401673	PRJNA716985	AMPLICON	SAMN18965533	SRX10753815	SARS-CoV-2/Human/USA/PA-CDC-22446261/2021	Illumina MiSeq	PAIRED	RT-PCR	VIRAL RNA	Severe acute respiratory syndrome coronavirus 2	Homo sapiens	ILLUMINA	2021-02-25	United States	North America	49	1568.87	1287	0.995318	46914035
SRR14401674	PRJNA716985	AMPLICON	SAMN18965534	SRX10753814	SARS-CoV-2/Human/USA/PA-CDC-22446254/2021	Illumina MiSeq	PAIRED	RT-PCR	VIRAL RNA	Severe acute respiratory syndrome coronavirus 2	Homo sapiens	ILLUMINA	2021-02-24	United States	North America	47	1254.67	1082	0.978497	37518514
SRR14401675	PRJNA716985	AMPLICON	SAMN18965535	SRX10753813	SARS-CoV-2/Human/USA/PA-CDC-22446253/2021	Illumina MiSeq	PAIRED	RT-PCR	VIRAL RNA	Severe acute respiratory syndrome coronavirus 2	Homo sapiens	ILLUMINA	2021-02-22	United States	North America	137	1373.18	1227	0.991941	41062186
SRR14401676	PRJNA716985	AMPLICON	SAMN18965536	SRX10753812	SARS-CoV-2/Human/USA/PA-CDC-22446248/2021	Illumina MiSeq	PAIRED	RT-PCR	VIRAL RNA	Severe acute respiratory syndrome coronavirus 2	Homo sapiens	ILLUMINA	2021-02-25	United States	North America	53	991.813	864	0.991305	29658197
SRR14401677	PRJNA716985	AMPLICON	SAMN18965537	SRX10753811	SARS-CoV-2/Human/USA/PA-CDC-22446239/2021	Illumina MiSeq	PAIRED	RT-PCR	VIRAL RNA	Severe acute respiratory syndrome coronavirus 2	Homo sapiens	ILLUMINA	2021-02-25	United States	North America	34	768.316	639	0.994014	22974956
SRR14401678	PRJNA716985	AMPLICON	SAMN18965603	SRX10753810	SARS-CoV-2/Human/USA/NY-CDC-22446238/2021	Illumina MiSeq	PAIRED	RT-PCR	VIRAL RNA	Severe acute respiratory syndrome coronavirus 2	Homo sapiens	ILLUMINA	2021-02-22	United States	North America	37	1372.84	1219	0.978296	41052079
SRR14401679	PRJNA716985	AMPLICON	SAMN18965538	SRX10753809	SARS-CoV-2/Human/USA/PA-CDC-22446230/2021	Illumina MiSeq	PAIRED	RT-PCR	VIRAL RNA	Severe acute respiratory syndrome coronavirus 2	Homo sapiens	ILLUMINA	2021-02-25	United States	North America	43	839.464	732	0.979166	25102486
SRR14401680	PRJNA716985	AMPLICON	SAMN18965539	SRX10753808	SARS-CoV-2/Human/USA/PA-CDC-22446229/2021	Illumina MiSeq	PAIRED	RT-PCR	VIRAL RNA	Severe acute respiratory syndrome coronavirus 2	Homo sapiens	ILLUMINA	2021-02-24	United States	North America	45	1395.63	1260	0.991305	41733619
SRR14401681	PRJNA716985	AMPLICON	SAMN18965540	SRX10753807	SARS-CoV-2/Human/USA/PA-CDC-22446188/2021	Illumina MiSeq	PAIRED	RT-PCR	VIRAL RNA	Severe acute respiratory syndrome coronavirus 2	Homo sapiens	ILLUMINA	2021-02-25	United States	North America	30	1508.95	1298	0.978029	45122010
SRR14401682	PRJNA716985	AMPLICON	SAMN18965541	SRX10753806	SARS-CoV-2/Human/USA/PA-CDC-22446154/2021	Illumina MiSeq	PAIRED	RT-PCR	VIRAL RNA	Severe acute respiratory syndrome coronavirus 2	Homo sapiens	ILLUMINA	2021-02-24	United States	North America	29	655.375	594	0.977895	19597682
SRR14401683	PRJNA716985	AMPLICON	SAMN18965542	SRX10753805	SARS-CoV-2/Human/USA/PA-CDC-22446134/2021	Illumina MiSeq	PAIRED	RT-PCR	VIRAL RNA	Severe acute respiratory syndrome coronavirus 2	Homo sapiens	ILLUMINA	2021-02-25	United States	North America	42	965.828	779	0.963382	28881140
SRR14401684	PRJNA716985	AMPLICON	SAMN18965543	SRX10753804	SARS-CoV-2/Human/USA/PA-CDC-22446133/2021	Illumina MiSeq	PAIRED	RT-PCR	VIRAL RNA	Severe acute respiratory syndrome coronavirus 2	Homo sapiens	ILLUMINA	2021-02-21	United States	North America	37	1624.6	1422	0.97736	48580430
SRR14401685	PRJNA716985	AMPLICON	SAMN18965544	SRX10753803	SARS-CoV-2/Human/USA/PA-CDC-22446131/2021	Illumina MiSeq	PAIRED	RT-PCR	VIRAL RNA	Severe acute respiratory syndrome coronavirus 2	Homo sapiens	ILLUMINA	2021-02-24	United States	North America	33	974.167	847	0.978163	29130526
SRR14401686	PRJNA716985	AMPLICON	SAMN18965604	SRX10753802	SARS-CoV-2/Human/USA/NY-CDC-22446130/2021	Illumina MiSeq	PAIRED	RT-PCR	VIRAL RNA	Severe acute respiratory syndrome coronavirus 2	Homo sapiens	ILLUMINA	2021-02-22	United States	North America	26	1284.38	1141	0.995954	38406732
SRR14401687	PRJNA716985	AMPLICON	SAMN18965545	SRX10753801	SARS-CoV-2/Human/USA/PA-CDC-22446112/2021	Illumina MiSeq	PAIRED	RT-PCR	VIRAL RNA	Severe acute respiratory syndrome coronavirus 2	Homo sapiens	ILLUMINA	2021-02-24	United States	North America	41	1744.53	1549	0.986791	52166570
SRR14401688	PRJNA716985	AMPLICON	SAMN18965546	SRX10753800	SARS-CoV-2/Human/USA/PA-CDC-22446111/2021	Illumina MiSeq	PAIRED	RT-PCR	VIRAL RNA	Severe acute respiratory syndrome coronavirus 2	Homo sapiens	ILLUMINA	2021-02-25	United States	North America	33	1632.74	1416	0.981407	48823723
SRR14401689	PRJNA716985	AMPLICON	SAMN18965605	SRX10753799	SARS-CoV-2/Human/USA/NY-CDC-22446110/2021	Illumina MiSeq	PAIRED	RT-PCR	VIRAL RNA	Severe acute respiratory syndrome coronavirus 2	Homo sapiens	ILLUMINA	2021-02-22	United States	North America	34	1431.14	1152	0.979835	42795368
SRR14401690	PRJNA716985	AMPLICON	SAMN18965547	SRX10753798	SARS-CoV-2/Human/USA/PA-CDC-22446109/2021	Illumina MiSeq	PAIRED	RT-PCR	VIRAL RNA	Severe acute respiratory syndrome coronavirus 2	Homo sapiens	ILLUMINA	2021-02-25	United States	North America	35	867.55	755	0.978096	25942334
SRR14401691	PRJNA716985	AMPLICON	SAMN18965548	SRX10753797	SARS-CoV-2/Human/USA/PA-CDC-22446108/2021	Illumina MiSeq	PAIRED	RT-PCR	VIRAL RNA	Severe acute respiratory syndrome coronavirus 2	Homo sapiens	ILLUMINA	2021-02-25	United States	North America	41	938.08	819	0.995954	28051421
SRR14401692	PRJNA716985	AMPLICON	SAMN18965549	SRX10753796	SARS-CoV-2/Human/USA/PA-CDC-22446088/2021	Illumina MiSeq	PAIRED	RT-PCR	VIRAL RNA	Severe acute respiratory syndrome coronavirus 2	Homo sapiens	ILLUMINA	2021-02-25	United States	North America	40	756.759	640	0.990135	22629350
SRR14401693	PRJNA716985	AMPLICON	SAMN18965606	SRX10753795	SARS-CoV-2/Human/USA/NY-CDC-22446063/2021	Illumina MiSeq	PAIRED	RT-PCR	VIRAL RNA	Severe acute respiratory syndrome coronavirus 2	Homo sapiens	ILLUMINA	2021-02-22	United States	North America	38	1324.33	1082	0.995954	39601555
SRR14401694	PRJNA716985	AMPLICON	SAMN18965550	SRX10753794	SARS-CoV-2/Human/USA/PA-CDC-22445882/2021	Illumina MiSeq	PAIRED	RT-PCR	VIRAL RNA	Severe acute respiratory syndrome coronavirus 2	Homo sapiens	ILLUMINA	2021-02-21	United States	North America	33	1556.08	1340	0.995954	46531495
SRR14401695	PRJNA716985	AMPLICON	SAMN18965551	SRX10753793	SARS-CoV-2/Human/USA/PA-CDC-22445875/2021	Illumina MiSeq	PAIRED	RT-PCR	VIRAL RNA	Severe acute respiratory syndrome coronavirus 2	Homo sapiens	ILLUMINA	2021-02-22	United States	North America	31	1626.02	1397	0.995954	48622877
SRR14401696	PRJNA716985	AMPLICON	SAMN18965607	SRX10753792	SARS-CoV-2/Human/USA/NY-CDC-22445859/2021	Illumina MiSeq	PAIRED	RT-PCR	VIRAL RNA	Severe acute respiratory syndrome coronavirus 2	Homo sapiens	ILLUMINA	2021-02-22	United States	North America	31	1509.88	1330	0.986791	45149891
SRR14401697	PRJNA716985	AMPLICON	SAMN18965552	SRX10753791	SARS-CoV-2/Human/USA/PA-CDC-22445653/2021	Illumina MiSeq	PAIRED	RT-PCR	VIRAL RNA	Severe acute respiratory syndrome coronavirus 2	Homo sapiens	ILLUMINA	2021-02-25	United States	North America	40	858.772	780	0.986757	25679874
SRR14401698	PRJNA716985	AMPLICON	SAMN18965553	SRX10753790	SARS-CoV-2/Human/USA/PA-CDC-22444877/2021	Illumina MiSeq	PAIRED	RT-PCR	VIRAL RNA	Severe acute respiratory syndrome coronavirus 2	Homo sapiens	ILLUMINA	2021-02-25	United States	North America	38	1542.54	1415	0.977795	46126553
SRR14401699	PRJNA716985	AMPLICON	SAMN18965608	SRX10753789	SARS-CoV-2/Human/USA/NY-CDC-22444850/2021	Illumina MiSeq	PAIRED	RT-PCR	VIRAL RNA	Severe acute respiratory syndrome coronavirus 2	Homo sapiens	ILLUMINA	2021-02-21	United States	North America	27	1802.71	1454	0.975287	53906300
SRR14401700	PRJNA716985	AMPLICON	SAMN18965609	SRX10753788	SARS-CoV-2/Human/USA/NY-CDC-22444832/2021	Illumina MiSeq	PAIRED	RT-PCR	VIRAL RNA	Severe acute respiratory syndrome coronavirus 2	Homo sapiens	ILLUMINA	2021-02-22	United States	North America	34	2067.34	1784	0.995954	61819729
SRR14401701	PRJNA716985	AMPLICON	SAMN18965554	SRX10753787	SARS-CoV-2/Human/USA/PA-CDC-22444828/2021	Illumina MiSeq	PAIRED	RT-PCR	VIRAL RNA	Severe acute respiratory syndrome coronavirus 2	Homo sapiens	ILLUMINA	2021-02-22	United States	North America	62	165.489	129	0.620038	4948617
SRR14401702	PRJNA716985	AMPLICON	SAMN18965555	SRX10753786	SARS-CoV-2/Human/USA/PA-CDC-22444823/2021	Illumina MiSeq	PAIRED	RT-PCR	VIRAL RNA	Severe acute respiratory syndrome coronavirus 2	Homo sapiens	ILLUMINA	2021-02-21	United States	North America	38	1638.21	1395	0.986791	48987328
SRR14401703	PRJNA716985	AMPLICON	SAMN18965610	SRX10753785	SARS-CoV-2/Human/USA/NY-CDC-22444719/2021	Illumina MiSeq	PAIRED	RT-PCR	VIRAL RNA	Severe acute respiratory syndrome coronavirus 2	Homo sapiens	ILLUMINA	2021-02-22	United States	North America	27	1369.68	1185	0.979835	40957490
SRR14401704	PRJNA716985	AMPLICON	SAMN18965556	SRX10753784	SARS-CoV-2/Human/USA/PA-CDC-22444689/2021	Illumina MiSeq	PAIRED	RT-PCR	VIRAL RNA	Severe acute respiratory syndrome coronavirus 2	Homo sapiens	ILLUMINA	2021-02-25	United States	North America	41	851.234	724	0.97328	25454464
SRR14401705	PRJNA716985	AMPLICON	SAMN18965611	SRX10753783	SARS-CoV-2/Human/USA/NY-CDC-22444688/2021	Illumina MiSeq	PAIRED	RT-PCR	VIRAL RNA	Severe acute respiratory syndrome coronavirus 2	Homo sapiens	ILLUMINA	2021-02-22	United States	North America	31	1498.95	1254	0.986791	44823091
SRR14401706	PRJNA716985	AMPLICON	SAMN18965557	SRX10753782	SARS-CoV-2/Human/USA/PA-CDC-22444643/2021	Illumina MiSeq	PAIRED	RT-PCR	VIRAL RNA	Severe acute respiratory syndrome coronavirus 2	Homo sapiens	ILLUMINA	2021-02-25	United States	North America	50	842.557	711	0.995318	25194974
SRR14401707	PRJNA716985	AMPLICON	SAMN18965558	SRX10753781	SARS-CoV-2/Human/USA/PA-CDC-22444640/2021	Illumina MiSeq	PAIRED	RT-PCR	VIRAL RNA	Severe acute respiratory syndrome coronavirus 2	Homo sapiens	ILLUMINA	2021-02-25	United States	North America	30	991.676	827	0.982376	29654093
SRR14401708	PRJNA716985	AMPLICON	SAMN18965612	SRX10753780	SARS-CoV-2/Human/USA/NY-CDC-22444639/2021	Illumina MiSeq	PAIRED	RT-PCR	VIRAL RNA	Severe acute respiratory syndrome coronavirus 2	Homo sapiens	ILLUMINA	2021-02-22	United States	North America	35	1908.84	1715	0.979835	57080028
SRR14401709	PRJNA716985	AMPLICON	SAMN18965559	SRX10753779	SARS-CoV-2/Human/USA/PA-CDC-22444596/2021	Illumina MiSeq	PAIRED	RT-PCR	VIRAL RNA	Severe acute respiratory syndrome coronavirus 2	Homo sapiens	ILLUMINA	2021-02-25	United States	North America	43	777.628	663	0.977761	23253409
SRR14401710	PRJNA716985	AMPLICON	SAMN18965386	SRX10753778	SARS-CoV-2/Human/USA/PA-CDC-22492003/2021	Illumina MiSeq	PAIRED	RT-PCR	VIRAL RNA	Severe acute respiratory syndrome coronavirus 2	Homo sapiens	ILLUMINA	2021-02-26	United States	North America	37	1031.63	877	0.983112	30848732
SRR14401711	PRJNA716985	AMPLICON	SAMN18965387	SRX10753777	SARS-CoV-2/Human/USA/PA-CDC-22491977/2021	Illumina MiSeq	PAIRED	RT-PCR	VIRAL RNA	Severe acute respiratory syndrome coronavirus 2	Homo sapiens	ILLUMINA	2021-02-26	United States	North America	52	944.243	848	0.991941	28235699
SRR14401712	PRJNA716985	AMPLICON	SAMN18965388	SRX10753776	SARS-CoV-2/Human/USA/PA-CDC-22491658/2021	Illumina MiSeq	PAIRED	RT-PCR	VIRAL RNA	Severe acute respiratory syndrome coronavirus 2	Homo sapiens	ILLUMINA	2021-02-26	United States	North America	36	785.87	671	0.98756	23499859
SRR14401713	PRJNA716985	AMPLICON	SAMN18965779	SRX10753775	SARS-CoV-2/Human/USA/CA-CDC-22491547/2021	Illumina MiSeq	PAIRED	RT-PCR	VIRAL RNA	Severe acute respiratory syndrome coronavirus 2	Homo sapiens	ILLUMINA	2021-02-25	United States	North America	34	1335.91	1173	0.986791	39947770
SRR14401714	PRJNA716985	AMPLICON	SAMN18965389	SRX10753774	SARS-CoV-2/Human/USA/PA-CDC-22491507/2021	Illumina MiSeq	PAIRED	RT-PCR	VIRAL RNA	Severe acute respiratory syndrome coronavirus 2	Homo sapiens	ILLUMINA	2021-02-26	United States	North America	159	701.331	608	0.955489	20971891
SRR14401715	PRJNA716985	AMPLICON	SAMN18965780	SRX10753773	SARS-CoV-2/Human/USA/CA-CDC-22491506/2021	Illumina MiSeq	PAIRED	RT-PCR	VIRAL RNA	Severe acute respiratory syndrome coronavirus 2	Homo sapiens	ILLUMINA	2021-02-24	United States	North America	53	627.298	542	0.995318	18758102
SRR14401716	PRJNA716985	AMPLICON	SAMN18965716	SRX10753772	SARS-CoV-2/Human/USA/CT-CDC-22491497/2021	Illumina MiSeq	PAIRED	RT-PCR	VIRAL RNA	Severe acute respiratory syndrome coronavirus 2	Homo sapiens	ILLUMINA	2021-02-27	United States	North America	104	688.265	637	0.962311	20581201
SRR14401717	PRJNA716985	AMPLICON	SAMN18965781	SRX10753771	SARS-CoV-2/Human/USA/CA-CDC-22491492/2021	Illumina MiSeq	PAIRED	RT-PCR	VIRAL RNA	Severe acute respiratory syndrome coronavirus 2	Homo sapiens	ILLUMINA	2021-02-25	United States	North America	32	1583.81	1356	0.982778	47360740
SRR14401718	PRJNA716985	AMPLICON	SAMN18965717	SRX10753770	SARS-CoV-2/Human/USA/CT-CDC-22491490/2021	Illumina MiSeq	PAIRED	RT-PCR	VIRAL RNA	Severe acute respiratory syndrome coronavirus 2	Homo sapiens	ILLUMINA	2021-02-28	United States	North America	33	1326.82	1016	0.995318	39675792
SRR14401719	PRJNA716985	AMPLICON	SAMN18965390	SRX10753769	SARS-CoV-2/Human/USA/PA-CDC-22491485/2021	Illumina MiSeq	PAIRED	RT-PCR	VIRAL RNA	Severe acute respiratory syndrome coronavirus 2	Homo sapiens	ILLUMINA	2021-02-26	United States	North America	38	982.634	863	0.995954	29383698
SRR14401720	PRJNA716985	AMPLICON	SAMN18965782	SRX10753768	SARS-CoV-2/Human/USA/CA-CDC-22491484/2021	Illumina MiSeq	PAIRED	RT-PCR	VIRAL RNA	Severe acute respiratory syndrome coronavirus 2	Homo sapiens	ILLUMINA	2021-02-25	United States	North America	39	655.362	563	0.979233	19597304
SRR14401721	PRJNA716985	AMPLICON	SAMN18965391	SRX10753767	SARS-CoV-2/Human/USA/PA-CDC-22491461/2021	Illumina MiSeq	PAIRED	RT-PCR	VIRAL RNA	Severe acute respiratory syndrome coronavirus 2	Homo sapiens	ILLUMINA	2021-02-25	United States	North America	38	794.311	675	0.995954	23752268
SRR14401722	PRJNA716985	AMPLICON	SAMN18965718	SRX10753766	SARS-CoV-2/Human/USA/CT-CDC-22491457/2021	Illumina MiSeq	PAIRED	RT-PCR	VIRAL RNA	Severe acute respiratory syndrome coronavirus 2	Homo sapiens	ILLUMINA	2021-02-27	United States	North America	45	726.895	654	0.992944	21736345
SRR14401723	PRJNA716985	AMPLICON	SAMN18965392	SRX10753765	SARS-CoV-2/Human/USA/PA-CDC-22491443/2021	Illumina MiSeq	PAIRED	RT-PCR	VIRAL RNA	Severe acute respiratory syndrome coronavirus 2	Homo sapiens	ILLUMINA	2021-02-26	United States	North America	41	772.536	687	0.980905	23101145
SRR14401724	PRJNA716985	AMPLICON	SAMN18965719	SRX10753764	SARS-CoV-2/Human/USA/CT-CDC-22491422/2021	Illumina MiSeq	PAIRED	RT-PCR	VIRAL RNA	Severe acute respiratory syndrome coronavirus 2	Homo sapiens	ILLUMINA	2021-02-27	United States	North America	31	1383.82	1179	0.980571	41380324
SRR14401725	PRJNA716985	AMPLICON	SAMN18965720	SRX10753763	SARS-CoV-2/Human/USA/CT-CDC-22491381/2021	Illumina MiSeq	PAIRED	RT-PCR	VIRAL RNA	Severe acute respiratory syndrome coronavirus 2	Homo sapiens	ILLUMINA	2021-02-28	United States	North America	48	811.398	694	0.992208	24263227
SRR14401726	PRJNA716985	AMPLICON	SAMN18965393	SRX10753762	SARS-CoV-2/Human/USA/PA-CDC-22491374/2021	Illumina MiSeq	PAIRED	RT-PCR	VIRAL RNA	Severe acute respiratory syndrome coronavirus 2	Homo sapiens	ILLUMINA	2021-02-25	United States	North America	25	1664.91	1482	0.995954	49785892
SRR14401727	PRJNA716985	AMPLICON	SAMN18965394	SRX10753761	SARS-CoV-2/Human/USA/PA-CDC-22491350/2021	Illumina MiSeq	PAIRED	RT-PCR	VIRAL RNA	Severe acute respiratory syndrome coronavirus 2	Homo sapiens	ILLUMINA	2021-02-25	United States	North America	28	1505.38	1356	0.987092	45015324
SRR14401728	PRJNA716985	AMPLICON	SAMN18965395	SRX10753760	SARS-CoV-2/Human/USA/PA-CDC-22491349/2021	Illumina MiSeq	PAIRED	RT-PCR	VIRAL RNA	Severe acute respiratory syndrome coronavirus 2	Homo sapiens	ILLUMINA	2021-02-26	United States	North America	35	1303.97	1011	0.977293	38992581
SRR14401729	PRJNA716985	AMPLICON	SAMN18965560	SRX10753759	SARS-CoV-2/Human/USA/PA-CDC-22443612/2021	Illumina MiSeq	PAIRED	RT-PCR	VIRAL RNA	Severe acute respiratory syndrome coronavirus 2	Homo sapiens	ILLUMINA	2021-02-25	United States	North America	37	786.392	688	0.992442	23515480
SRR14401730	PRJNA716985	AMPLICON	SAMN18965613	SRX10753758	SARS-CoV-2/Human/USA/NY-CDC-22443611/2021	Illumina MiSeq	PAIRED	RT-PCR	VIRAL RNA	Severe acute respiratory syndrome coronavirus 2	Homo sapiens	ILLUMINA	2021-02-22	United States	North America	32	1457.2	1207	0.983012	43574713
SRR14401731	PRJNA716985	AMPLICON	SAMN18965561	SRX10753757	SARS-CoV-2/Human/USA/PA-CDC-22443610/2021	Illumina MiSeq	PAIRED	RT-PCR	VIRAL RNA	Severe acute respiratory syndrome coronavirus 2	Homo sapiens	ILLUMINA	2021-02-25	United States	North America	32	788.615	683	0.986791	23581954
SRR14401732	PRJNA716985	AMPLICON	SAMN18965562	SRX10753756	SARS-CoV-2/Human/USA/PA-CDC-22443608/2021	Illumina MiSeq	PAIRED	RT-PCR	VIRAL RNA	Severe acute respiratory syndrome coronavirus 2	Homo sapiens	ILLUMINA	2021-02-25	United States	North America	26	737.914	635	0.995954	22065831
SRR14401733	PRJNA716985	AMPLICON	SAMN18965614	SRX10753755	SARS-CoV-2/Human/USA/NY-CDC-22443607/2021	Illumina MiSeq	PAIRED	RT-PCR	VIRAL RNA	Severe acute respiratory syndrome coronavirus 2	Homo sapiens	ILLUMINA	2021-02-22	United States	North America	29	488.224	406	0.978363	14599365
SRR14401734	PRJNA716985	AMPLICON	SAMN18965615	SRX10753754	SARS-CoV-2/Human/USA/NY-CDC-22443600/2021	Illumina MiSeq	PAIRED	RT-PCR	VIRAL RNA	Severe acute respiratory syndrome coronavirus 2	Homo sapiens	ILLUMINA	2021-02-22	United States	North America	33	1636.3	1371	0.995954	48930219
SRR14401735	PRJNA716985	AMPLICON	SAMN18965563	SRX10753753	SARS-CoV-2/Human/USA/PA-CDC-22443595/2021	Illumina MiSeq	PAIRED	RT-PCR	VIRAL RNA	Severe acute respiratory syndrome coronavirus 2	Homo sapiens	ILLUMINA	2021-02-24	United States	North America	34	846.866	710	0.993479	25323834
SRR14401736	PRJNA716985	AMPLICON	SAMN18965564	SRX10753752	SARS-CoV-2/Human/USA/PA-CDC-22443502/2021	Illumina MiSeq	PAIRED	RT-PCR	VIRAL RNA	Severe acute respiratory syndrome coronavirus 2	Homo sapiens	ILLUMINA	2021-02-22	United States	North America	70	1051.28	824	0.963014	31436537
SRR14401737	PRJNA716985	AMPLICON	SAMN18965565	SRX10753751	SARS-CoV-2/Human/USA/PA-CDC-22443479/2021	Illumina MiSeq	PAIRED	RT-PCR	VIRAL RNA	Severe acute respiratory syndrome coronavirus 2	Homo sapiens	ILLUMINA	2021-02-21	United States	North America	31	1763.42	1455	0.995954	52731474
SRR14401738	PRJNA716985	AMPLICON	SAMN18965566	SRX10753750	SARS-CoV-2/Human/USA/PA-CDC-22443437/2021	Illumina MiSeq	PAIRED	RT-PCR	VIRAL RNA	Severe acute respiratory syndrome coronavirus 2	Homo sapiens	ILLUMINA	2021-02-23	United States	North America	32	1302.3	1092	0.995954	38942602
SRR14401739	PRJNA716985	AMPLICON	SAMN18965616	SRX10753749	SARS-CoV-2/Human/USA/NY-CDC-22443424/2021	Illumina MiSeq	PAIRED	RT-PCR	VIRAL RNA	Severe acute respiratory syndrome coronavirus 2	Homo sapiens	ILLUMINA	2021-02-25	United States	North America	34	1882.42	1521	0.983146	56289979
SRR14401740	PRJNA716985	AMPLICON	SAMN18965567	SRX10753748	SARS-CoV-2/Human/USA/PA-CDC-22443422/2021	Illumina MiSeq	PAIRED	RT-PCR	VIRAL RNA	Severe acute respiratory syndrome coronavirus 2	Homo sapiens	ILLUMINA	2021-02-24	United States	North America	38	1119.29	925	0.995954	33470228
SRR14401741	PRJNA716985	AMPLICON	SAMN18965617	SRX10753747	SARS-CoV-2/Human/USA/NY-CDC-22443418/2021	Illumina MiSeq	PAIRED	RT-PCR	VIRAL RNA	Severe acute respiratory syndrome coronavirus 2	Homo sapiens	ILLUMINA	2021-02-24	United States	North America	27	1556.71	1338	0.979835	46550355
SRR14401742	PRJNA716985	AMPLICON	SAMN18965618	SRX10753746	SARS-CoV-2/Human/USA/NY-CDC-22443405/2021	Illumina MiSeq	PAIRED	RT-PCR	VIRAL RNA	Severe acute respiratory syndrome coronavirus 2	Homo sapiens	ILLUMINA	2021-02-22	United States	North America	50	1852.89	1537	0.985654	55407119
SRR14401743	PRJNA716985	AMPLICON	SAMN18965619	SRX10753745	SARS-CoV-2/Human/USA/NY-CDC-22443349/2021	Illumina MiSeq	PAIRED	RT-PCR	VIRAL RNA	Severe acute respiratory syndrome coronavirus 2	Homo sapiens	ILLUMINA	2021-02-23	United States	North America	36	1236.02	1083	0.995954	36960792
SRR14401744	PRJNA716985	AMPLICON	SAMN18965620	SRX10753744	SARS-CoV-2/Human/USA/NY-CDC-22443287/2021	Illumina MiSeq	PAIRED	RT-PCR	VIRAL RNA	Severe acute respiratory syndrome coronavirus 2	Homo sapiens	ILLUMINA	2021-02-24	United States	North America	30	1608.17	1286	0.983915	48089020
SRR14401745	PRJNA716985	AMPLICON	SAMN18965702	SRX10753743	SARS-CoV-2/Human/USA/LA-CDC-22443247/2021	Illumina MiSeq	PAIRED	RT-PCR	VIRAL RNA	Severe acute respiratory syndrome coronavirus 2	Homo sapiens	ILLUMINA	2021-02-25	United States	North America	57	927.243	765	0.933117	27727353
SRR14401746	PRJNA716985	AMPLICON	SAMN18965568	SRX10753742	SARS-CoV-2/Human/USA/PA-CDC-22443246/2021	Illumina MiSeq	PAIRED	RT-PCR	VIRAL RNA	Severe acute respiratory syndrome coronavirus 2	Homo sapiens	ILLUMINA	2021-02-23	United States	North America	30	1934.99	1691	0.995954	57861931
SRR14401747	PRJNA716985	AMPLICON	SAMN18965248	SRX10753741	SARS-CoV-2/Human/USA/VA-CDC-22443236/2021	Illumina MiSeq	PAIRED	RT-PCR	VIRAL RNA	Severe acute respiratory syndrome coronavirus 2	Homo sapiens	ILLUMINA	2021-02-25	United States	North America	43	843.576	666	0.908905	25225445
SRR14401748	PRJNA716985	AMPLICON	SAMN18965249	SRX10753740	SARS-CoV-2/Human/USA/VA-CDC-22443218/2021	Illumina MiSeq	PAIRED	RT-PCR	VIRAL RNA	Severe acute respiratory syndrome coronavirus 2	Homo sapiens	ILLUMINA	2021-02-25	United States	North America	52	1393.11	1177	0.995318	41658129
SRR14401749	PRJNA716985	AMPLICON	SAMN18965250	SRX10753739	SARS-CoV-2/Human/USA/VA-CDC-22443215/2021	Illumina MiSeq	PAIRED	RT-PCR	VIRAL RNA	Severe acute respiratory syndrome coronavirus 2	Homo sapiens	ILLUMINA	2021-02-26	United States	North America	30	2376.99	2012	0.987593	71079179
SRR14401750	PRJNA716985	AMPLICON	SAMN18965621	SRX10753738	SARS-CoV-2/Human/USA/NY-CDC-22443214/2021	Illumina MiSeq	PAIRED	RT-PCR	VIRAL RNA	Severe acute respiratory syndrome coronavirus 2	Homo sapiens	ILLUMINA	2021-02-24	United States	North America	24	1506.18	1361	0.979835	45039433
SRR14401751	PRJNA716985	AMPLICON	SAMN18965251	SRX10753737	SARS-CoV-2/Human/USA/VA-CDC-22443185/2021	Illumina MiSeq	PAIRED	RT-PCR	VIRAL RNA	Severe acute respiratory syndrome coronavirus 2	Homo sapiens	ILLUMINA	2021-02-24	United States	North America	32	837.666	726	0.987025	25048715
SRR14401752	PRJNA716985	AMPLICON	SAMN18965252	SRX10753736	SARS-CoV-2/Human/USA/VA-CDC-22443181/2021	Illumina MiSeq	PAIRED	RT-PCR	VIRAL RNA	Severe acute respiratory syndrome coronavirus 2	Homo sapiens	ILLUMINA	2021-02-25	United States	North America	46	743.899	650	0.991941	22244815
SRR14401753	PRJNA716985	AMPLICON	SAMN18965253	SRX10753735	SARS-CoV-2/Human/USA/VA-CDC-22443175/2021	Illumina MiSeq	PAIRED	RT-PCR	VIRAL RNA	Severe acute respiratory syndrome coronavirus 2	Homo sapiens	ILLUMINA	2021-02-24	United States	North America	30	771.161	675	0.995954	23060039
SRR14401754	PRJNA716985	AMPLICON	SAMN18965622	SRX10753734	SARS-CoV-2/Human/USA/NY-CDC-22443173/2021	Illumina MiSeq	PAIRED	RT-PCR	VIRAL RNA	Severe acute respiratory syndrome coronavirus 2	Homo sapiens	ILLUMINA	2021-02-24	United States	North America	38	1577.41	1335	0.99485	47169397
SRR14401755	PRJNA716985	AMPLICON	SAMN18965673	SRX10753733	SARS-CoV-2/Human/USA/MA-CDC-22443169/2021	Illumina MiSeq	PAIRED	RT-PCR	VIRAL RNA	Severe acute respiratory syndrome coronavirus 2	Homo sapiens	ILLUMINA	2021-02-26	United States	North America	37	805.483	695	0.99475	24086365
SRR14401756	PRJNA716985	AMPLICON	SAMN18965569	SRX10753732	SARS-CoV-2/Human/USA/PA-CDC-22443168/2021	Illumina MiSeq	PAIRED	RT-PCR	VIRAL RNA	Severe acute respiratory syndrome coronavirus 2	Homo sapiens	ILLUMINA	2021-02-23	United States	North America	42	302.153	237	0.829716	9035285
SRR14401757	PRJNA716985	AMPLICON	SAMN18965723	SRX10753731	SARS-CoV-2/Human/USA/CT-CDC-22443165/2021	Illumina MiSeq	PAIRED	RT-PCR	VIRAL RNA	Severe acute respiratory syndrome coronavirus 2	Homo sapiens	ILLUMINA	2021-02-25	United States	North America	33	1345.63	1167	0.995619	40238515
SRR14401758	PRJNA716985	AMPLICON	SAMN18965661	SRX10753730	SARS-CoV-2/Human/USA/ME-CDC-22443164/2021	Illumina MiSeq	PAIRED	RT-PCR	VIRAL RNA	Severe acute respiratory syndrome coronavirus 2	Homo sapiens	ILLUMINA	2021-02-26	United States	North America	26	1761.79	1554	0.995954	52682716
SRR14401759	PRJNA716985	AMPLICON	SAMN18965570	SRX10753729	SARS-CoV-2/Human/USA/PA-CDC-22443163/2021	Illumina MiSeq	PAIRED	RT-PCR	VIRAL RNA	Severe acute respiratory syndrome coronavirus 2	Homo sapiens	ILLUMINA	2021-02-24	United States	North America	67	326.748	244	0.784537	9770747
SRR14401760	PRJNA716985	AMPLICON	SAMN18965724	SRX10753728	SARS-CoV-2/Human/USA/CT-CDC-22443153/2021	Illumina MiSeq	PAIRED	RT-PCR	VIRAL RNA	Severe acute respiratory syndrome coronavirus 2	Homo sapiens	ILLUMINA	2021-02-25	United States	North America	40	720.643	573	0.966458	21549401
SRR14401761	PRJNA716985	AMPLICON	SAMN18965721	SRX10753727	SARS-CoV-2/Human/USA/CT-CDC-22491246/2021	Illumina MiSeq	PAIRED	RT-PCR	VIRAL RNA	Severe acute respiratory syndrome coronavirus 2	Homo sapiens	ILLUMINA	2021-02-28	United States	North America	132	573.586	481	0.934956	17151946
SRR14401762	PRJNA716985	AMPLICON	SAMN18965783	SRX10753726	SARS-CoV-2/Human/USA/CA-CDC-22491244/2021	Illumina MiSeq	PAIRED	RT-PCR	VIRAL RNA	Severe acute respiratory syndrome coronavirus 2	Homo sapiens	ILLUMINA	2021-02-25	United States	North America	52	708.972	642	0.982778	21200375
SRR14401763	PRJNA716985	AMPLICON	SAMN18965649	SRX10753725	SARS-CoV-2/Human/USA/NH-CDC-22491217/2021	Illumina MiSeq	PAIRED	RT-PCR	VIRAL RNA	Severe acute respiratory syndrome coronavirus 2	Homo sapiens	ILLUMINA	2021-02-28	United States	North America	18	1178.01	996	0.995954	35225887
SRR14401764	PRJNA716985	AMPLICON	SAMN18965396	SRX10753724	SARS-CoV-2/Human/USA/PA-CDC-22491205/2021	Illumina MiSeq	PAIRED	RT-PCR	VIRAL RNA	Severe acute respiratory syndrome coronavirus 2	Homo sapiens	ILLUMINA	2021-02-26	United States	North America	32	1425.79	1242	0.987426	42635252
SRR14401765	PRJNA716985	AMPLICON	SAMN18965397	SRX10753723	SARS-CoV-2/Human/USA/PA-CDC-22491191/2021	Illumina MiSeq	PAIRED	RT-PCR	VIRAL RNA	Severe acute respiratory syndrome coronavirus 2	Homo sapiens	ILLUMINA	2021-02-26	United States	North America	30	1540.85	1299	0.995954	46076110
SRR14401766	PRJNA716985	AMPLICON	SAMN18965398	SRX10753722	SARS-CoV-2/Human/USA/PA-CDC-22491110/2021	Illumina MiSeq	PAIRED	RT-PCR	VIRAL RNA	Severe acute respiratory syndrome coronavirus 2	Homo sapiens	ILLUMINA	2021-02-26	United States	North America	44	1005.56	899	0.990369	30069223
SRR14401767	PRJNA716985	AMPLICON	SAMN18965722	SRX10753721	SARS-CoV-2/Human/USA/CT-CDC-22491105/2021	Illumina MiSeq	PAIRED	RT-PCR	VIRAL RNA	Severe acute respiratory syndrome coronavirus 2	Homo sapiens	ILLUMINA	2021-02-27	United States	North America	28	1725.56	1518	0.995954	51599555
SRR14401768	PRJNA716985	AMPLICON	SAMN18965399	SRX10753720	SARS-CoV-2/Human/USA/PA-CDC-22491100/2021	Illumina MiSeq	PAIRED	RT-PCR	VIRAL RNA	Severe acute respiratory syndrome coronavirus 2	Homo sapiens	ILLUMINA	2021-02-26	United States	North America	32	1495.05	1284	0.983881	44706346
SRR14401769	PRJNA716985	AMPLICON	SAMN18965400	SRX10753719	SARS-CoV-2/Human/USA/PA-CDC-22491098/2021	Illumina MiSeq	PAIRED	RT-PCR	VIRAL RNA	Severe acute respiratory syndrome coronavirus 2	Homo sapiens	ILLUMINA	2021-02-25	United States	North America	28	1330.66	1222	0.995954	39790667
SRR14401770	PRJNA716985	AMPLICON	SAMN18965401	SRX10753718	SARS-CoV-2/Human/USA/PA-CDC-22491091/2021	Illumina MiSeq	PAIRED	RT-PCR	VIRAL RNA	Severe acute respiratory syndrome coronavirus 2	Homo sapiens	ILLUMINA	2021-02-26	United States	North America	46	1611.9	1456	0.995318	48200540
SRR14401771	PRJNA716985	AMPLICON	SAMN18965402	SRX10753717	SARS-CoV-2/Human/USA/PA-CDC-22491090/2021	Illumina MiSeq	PAIRED	RT-PCR	VIRAL RNA	Severe acute respiratory syndrome coronavirus 2	Homo sapiens	ILLUMINA	2021-02-26	United States	North America	37	810.758	699	0.98756	24244102
SRR14401772	PRJNA716985	AMPLICON	SAMN18965403	SRX10753716	SARS-CoV-2/Human/USA/PA-CDC-22491086/2021	Illumina MiSeq	PAIRED	RT-PCR	VIRAL RNA	Severe acute respiratory syndrome coronavirus 2	Homo sapiens	ILLUMINA	2021-02-26	United States	North America	31	1485.07	1273	0.995954	44408065
SRR14401773	PRJNA716985	AMPLICON	SAMN18965404	SRX10753715	SARS-CoV-2/Human/USA/PA-CDC-22491079/2021	Illumina MiSeq	PAIRED	RT-PCR	VIRAL RNA	Severe acute respiratory syndrome coronavirus 2	Homo sapiens	ILLUMINA	2021-02-26	United States	North America	47	1264.09	1119	0.995318	37800148
SRR14401774	PRJNA716985	AMPLICON	SAMN18965405	SRX10753714	SARS-CoV-2/Human/USA/PA-CDC-22491051/2021	Illumina MiSeq	PAIRED	RT-PCR	VIRAL RNA	Severe acute respiratory syndrome coronavirus 2	Homo sapiens	ILLUMINA	2021-02-26	United States	North America	52	787.405	666	0.97435	23545775
SRR14401775	PRJNA716985	AMPLICON	SAMN18965406	SRX10753713	SARS-CoV-2/Human/USA/PA-CDC-22491046/2021	Illumina MiSeq	PAIRED	RT-PCR	VIRAL RNA	Severe acute respiratory syndrome coronavirus 2	Homo sapiens	ILLUMINA	2021-02-25	United States	North America	38	562.37	480	0.980637	16816540
SRR14401776	PRJNA716985	AMPLICON	SAMN18965407	SRX10753712	SARS-CoV-2/Human/USA/PA-CDC-22491045/2021	Illumina MiSeq	PAIRED	RT-PCR	VIRAL RNA	Severe acute respiratory syndrome coronavirus 2	Homo sapiens	ILLUMINA	2021-02-26	United States	North America	34	1439.38	1189	0.995954	43041700
SRR14401777	PRJNA716985	AMPLICON	SAMN18965408	SRX10753711	SARS-CoV-2/Human/USA/PA-CDC-22491044/2021	Illumina MiSeq	PAIRED	RT-PCR	VIRAL RNA	Severe acute respiratory syndrome coronavirus 2	Homo sapiens	ILLUMINA	2021-02-26	United States	North America	46	712.548	634	0.983547	21307335
SRR14401778	PRJNA716985	AMPLICON	SAMN18965409	SRX10753710	SARS-CoV-2/Human/USA/PA-CDC-22491038/2021	Illumina MiSeq	PAIRED	RT-PCR	VIRAL RNA	Severe acute respiratory syndrome coronavirus 2	Homo sapiens	ILLUMINA	2021-02-26	United States	North America	31	1314.28	1206	0.990369	39301027
SRR14401779	PRJNA716985	AMPLICON	SAMN18965410	SRX10753709	SARS-CoV-2/Human/USA/PA-CDC-22491036/2021	Illumina MiSeq	PAIRED	RT-PCR	VIRAL RNA	Severe acute respiratory syndrome coronavirus 2	Homo sapiens	ILLUMINA	2021-02-26	United States	North America	41	762.968	693	0.986791	22815043
SRR14401780	PRJNA716985	AMPLICON	SAMN18965411	SRX10753708	SARS-CoV-2/Human/USA/PA-CDC-22491034/2021	Illumina MiSeq	PAIRED	RT-PCR	VIRAL RNA	Severe acute respiratory syndrome coronavirus 2	Homo sapiens	ILLUMINA	2021-02-26	United States	North America	39	1406.43	1217	0.977394	42056421
SRR14401781	PRJNA716985	AMPLICON	SAMN18965412	SRX10753707	SARS-CoV-2/Human/USA/PA-CDC-22491032/2021	Illumina MiSeq	PAIRED	RT-PCR	VIRAL RNA	Severe acute respiratory syndrome coronavirus 2	Homo sapiens	ILLUMINA	2021-02-26	United States	North America	46	775.948	687	0.979734	23203159
SRR14401782	PRJNA716985	AMPLICON	SAMN18965254	SRX10753706	SARS-CoV-2/Human/USA/TX-CDC-22491025/2021	Illumina MiSeq	PAIRED	RT-PCR	VIRAL RNA	Severe acute respiratory syndrome coronavirus 2	Homo sapiens	ILLUMINA	2021-02-25	United States	North America	54	604.165	526	0.984149	18066355
SRR14401783	PRJNA716985	AMPLICON	SAMN18965413	SRX10753705	SARS-CoV-2/Human/USA/PA-CDC-22491014/2021	Illumina MiSeq	PAIRED	RT-PCR	VIRAL RNA	Severe acute respiratory syndrome coronavirus 2	Homo sapiens	ILLUMINA	2021-02-26	United States	North America	42	766.115	649	0.978497	22909124
SRR14401784	PRJNA716985	AMPLICON	SAMN18965414	SRX10753704	SARS-CoV-2/Human/USA/PA-CDC-22490996/2021	Illumina MiSeq	PAIRED	RT-PCR	VIRAL RNA	Severe acute respiratory syndrome coronavirus 2	Homo sapiens	ILLUMINA	2021-02-26	United States	North America	30	647.744	538	0.974819	19369494
SRR14401785	PRJNA716985	AMPLICON	SAMN18965703	SRX10753703	SARS-CoV-2/Human/USA/KY-CDC-22490995/2021	Illumina MiSeq	PAIRED	RT-PCR	VIRAL RNA	Severe acute respiratory syndrome coronavirus 2	Homo sapiens	ILLUMINA	2021-02-24	United States	North America	38	714.962	591	0.995954	21379514
SRR14401786	PRJNA716985	AMPLICON	SAMN18965415	SRX10753702	SARS-CoV-2/Human/USA/PA-CDC-22490891/2021	Illumina MiSeq	PAIRED	RT-PCR	VIRAL RNA	Severe acute respiratory syndrome coronavirus 2	Homo sapiens	ILLUMINA	2021-02-26	United States	North America	30	1184.21	1025	0.995954	35411572
SRR14401787	PRJNA716985	AMPLICON	SAMN18965704	SRX10753701	SARS-CoV-2/Human/USA/KY-CDC-22490861/2021	Illumina MiSeq	PAIRED	RT-PCR	VIRAL RNA	Severe acute respiratory syndrome coronavirus 2	Homo sapiens	ILLUMINA	2021-02-27	United States	North America	39	859.408	734	0.995954	25698884
SRR14401788	PRJNA716985	AMPLICON	SAMN18965416	SRX10753700	SARS-CoV-2/Human/USA/PA-CDC-22490858/2021	Illumina MiSeq	PAIRED	RT-PCR	VIRAL RNA	Severe acute respiratory syndrome coronavirus 2	Homo sapiens	ILLUMINA	2021-02-26	United States	North America	147	1381.26	1231	0.995954	41303906
SRR14401789	PRJNA716985	AMPLICON	SAMN18965417	SRX10753699	SARS-CoV-2/Human/USA/PA-CDC-22490698/2021	Illumina MiSeq	PAIRED	RT-PCR	VIRAL RNA	Severe acute respiratory syndrome coronavirus 2	Homo sapiens	ILLUMINA	2021-02-26	United States	North America	44	893.735	775	0.994783	26725371
SRR14401790	PRJNA716985	AMPLICON	SAMN18965418	SRX10753698	SARS-CoV-2/Human/USA/PA-CDC-22490697/2021	Illumina MiSeq	PAIRED	RT-PCR	VIRAL RNA	Severe acute respiratory syndrome coronavirus 2	Homo sapiens	ILLUMINA	2021-02-26	United States	North America	33	726.239	632	0.995954	21716734
SRR14401791	PRJNA716985	AMPLICON	SAMN18965419	SRX10753697	SARS-CoV-2/Human/USA/PA-CDC-22490696/2021	Illumina MiSeq	PAIRED	RT-PCR	VIRAL RNA	Severe acute respiratory syndrome coronavirus 2	Homo sapiens	ILLUMINA	2021-02-25	United States	North America	41	865.831	755	0.995954	25890939
SRR14401792	PRJNA716985	AMPLICON	SAMN18965420	SRX10753696	SARS-CoV-2/Human/USA/PA-CDC-22490693/2021	Illumina MiSeq	PAIRED	RT-PCR	VIRAL RNA	Severe acute respiratory syndrome coronavirus 2	Homo sapiens	ILLUMINA	2021-02-25	United States	North America	42	841.253	717	0.99485	25156003
SRR14401793	PRJNA716985	AMPLICON	SAMN18965623	SRX10753695	SARS-CoV-2/Human/USA/NY-CDC-22443152/2021	Illumina MiSeq	PAIRED	RT-PCR	VIRAL RNA	Severe acute respiratory syndrome coronavirus 2	Homo sapiens	ILLUMINA	2021-02-24	United States	North America	41	662.878	552	0.973782	19822048
SRR14401794	PRJNA716985	AMPLICON	SAMN18965725	SRX10753694	SARS-CoV-2/Human/USA/CT-CDC-22443146/2021	Illumina MiSeq	PAIRED	RT-PCR	VIRAL RNA	Severe acute respiratory syndrome coronavirus 2	Homo sapiens	ILLUMINA	2021-02-26	United States	North America	25	1450.81	1240	0.99495	43383547
SRR14401795	PRJNA716985	AMPLICON	SAMN18965247	SRX10753693	SARS-CoV-2/Human/USA/VT-CDC-22443144/2021	Illumina MiSeq	PAIRED	RT-PCR	VIRAL RNA	Severe acute respiratory syndrome coronavirus 2	Homo sapiens	ILLUMINA	2021-02-26	United States	North America	35	1145.18	1002	0.99485	34244373
SRR14401796	PRJNA716985	AMPLICON	SAMN18965624	SRX10753692	SARS-CoV-2/Human/USA/NY-CDC-22443140/2021	Illumina MiSeq	PAIRED	RT-PCR	VIRAL RNA	Severe acute respiratory syndrome coronavirus 2	Homo sapiens	ILLUMINA	2021-02-25	United States	North America	29	1385.21	1216	0.987025	41421812
SRR14401797	PRJNA716985	AMPLICON	SAMN18965726	SRX10753691	SARS-CoV-2/Human/USA/CT-CDC-22443113/2021	Illumina MiSeq	PAIRED	RT-PCR	VIRAL RNA	Severe acute respiratory syndrome coronavirus 2	Homo sapiens	ILLUMINA	2021-02-25	United States	North America	39	929.378	767	0.945189	27791204
SRR14401798	PRJNA716985	AMPLICON	SAMN18965571	SRX10753690	SARS-CoV-2/Human/USA/PA-CDC-22443109/2021	Illumina MiSeq	PAIRED	RT-PCR	VIRAL RNA	Severe acute respiratory syndrome coronavirus 2	Homo sapiens	ILLUMINA	2021-02-25	United States	North America	35	1781.09	1576	0.995954	53260015
SRR14401799	PRJNA716985	AMPLICON	SAMN18965662	SRX10753689	SARS-CoV-2/Human/USA/ME-CDC-22443108/2021	Illumina MiSeq	PAIRED	RT-PCR	VIRAL RNA	Severe acute respiratory syndrome coronavirus 2	Homo sapiens	ILLUMINA	2021-02-26	United States	North America	24	792.595	680	0.987326	23700962
SRR14401800	PRJNA716985	AMPLICON	SAMN18965727	SRX10753688	SARS-CoV-2/Human/USA/CT-CDC-22443080/2021	Illumina MiSeq	PAIRED	RT-PCR	VIRAL RNA	Severe acute respiratory syndrome coronavirus 2	Homo sapiens	ILLUMINA	2021-02-26	United States	North America	36	910.718	776	0.989934	27233200
SRR14401801	PRJNA716985	AMPLICON	SAMN18965625	SRX10753687	SARS-CoV-2/Human/USA/NY-CDC-22443058/2021	Illumina MiSeq	PAIRED	RT-PCR	VIRAL RNA	Severe acute respiratory syndrome coronavirus 2	Homo sapiens	ILLUMINA	2021-02-24	United States	North America	36	1487.01	1293	0.986322	44466030
SRR14401802	PRJNA716985	AMPLICON	SAMN18965674	SRX10753686	SARS-CoV-2/Human/USA/MA-CDC-22443049/2021	Illumina MiSeq	PAIRED	RT-PCR	VIRAL RNA	Severe acute respiratory syndrome coronavirus 2	Homo sapiens	ILLUMINA	2021-02-26	United States	North America	43	869.205	744	0.969	25991834
SRR14401803	PRJNA716985	AMPLICON	SAMN18965728	SRX10753685	SARS-CoV-2/Human/USA/CT-CDC-22443044/2021	Illumina MiSeq	PAIRED	RT-PCR	VIRAL RNA	Severe acute respiratory syndrome coronavirus 2	Homo sapiens	ILLUMINA	2021-02-26	United States	North America	32	693.564	596	0.991941	20739652
SRR14401804	PRJNA716985	AMPLICON	SAMN18965729	SRX10753684	SARS-CoV-2/Human/USA/CT-CDC-22443042/2021	Illumina MiSeq	PAIRED	RT-PCR	VIRAL RNA	Severe acute respiratory syndrome coronavirus 2	Homo sapiens	ILLUMINA	2021-02-25	United States	North America	36	944.688	807	0.940775	28249001
SRR14401805	PRJNA716985	AMPLICON	SAMN18965730	SRX10753683	SARS-CoV-2/Human/USA/CT-CDC-22443039/2021	Illumina MiSeq	PAIRED	RT-PCR	VIRAL RNA	Severe acute respiratory syndrome coronavirus 2	Homo sapiens	ILLUMINA	2021-02-26	United States	North America	35	827.037	627	0.972377	24730888
SRR14401806	PRJNA716985	AMPLICON	SAMN18965663	SRX10753682	SARS-CoV-2/Human/USA/ME-CDC-22443038/2021	Illumina MiSeq	PAIRED	RT-PCR	VIRAL RNA	Severe acute respiratory syndrome coronavirus 2	Homo sapiens	ILLUMINA	2021-02-26	United States	North America	40	805.155	702	0.976457	24076549
SRR14401807	PRJNA716985	AMPLICON	SAMN18965626	SRX10753681	SARS-CoV-2/Human/USA/NY-CDC-22443035/2021	Illumina MiSeq	PAIRED	RT-PCR	VIRAL RNA	Severe acute respiratory syndrome coronavirus 2	Homo sapiens	ILLUMINA	2021-02-24	United States	North America	35	830.52	734	0.995954	24835028
SRR14401808	PRJNA716985	AMPLICON	SAMN18965664	SRX10753680	SARS-CoV-2/Human/USA/ME-CDC-22443034/2021	Illumina MiSeq	PAIRED	RT-PCR	VIRAL RNA	Severe acute respiratory syndrome coronavirus 2	Homo sapiens	ILLUMINA	2021-02-26	United States	North America	32	828.224	695	0.986456	24766374
SRR14401809	PRJNA716985	AMPLICON	SAMN18965862	SRX10754034	SARS-CoV-2/Human/USA/CA-CDC-22441040/2021	Illumina MiSeq	PAIRED	RT-PCR	VIRAL RNA	Severe acute respiratory syndrome coronavirus 2	Homo sapiens	ILLUMINA	2021-02-22	United States	North America	29	1913.96	1587	0.995853	57233017
SRR14401810	PRJNA716985	AMPLICON	SAMN18965863	SRX10754033	SARS-CoV-2/Human/USA/CA-CDC-22441031/2021	Illumina MiSeq	PAIRED	RT-PCR	VIRAL RNA	Severe acute respiratory syndrome coronavirus 2	Homo sapiens	ILLUMINA	2021-02-24	United States	North America	119	344.127	96	0.482627	10290426
SRR14401811	PRJNA716985	AMPLICON	SAMN18965864	SRX10754032	SARS-CoV-2/Human/USA/CA-CDC-22441027/2021	Illumina MiSeq	PAIRED	RT-PCR	VIRAL RNA	Severe acute respiratory syndrome coronavirus 2	Homo sapiens	ILLUMINA	2021-02-24	United States	North America	30	1144.1	1021	0.995954	34211914
SRR14401812	PRJNA716985	AMPLICON	SAMN18965865	SRX10754031	SARS-CoV-2/Human/USA/CA-CDC-22441026/2021	Illumina MiSeq	PAIRED	RT-PCR	VIRAL RNA	Severe acute respiratory syndrome coronavirus 2	Homo sapiens	ILLUMINA	2021-02-24	United States	North America	38	391.315	287	0.909976	11701489
SRR14401813	PRJNA716985	AMPLICON	SAMN18965638	SRX10754030	SARS-CoV-2/Human/USA/NV-CDC-22441025/2021	Illumina MiSeq	PAIRED	RT-PCR	VIRAL RNA	Severe acute respiratory syndrome coronavirus 2	Homo sapiens	ILLUMINA	2021-02-24	United States	North America	39	2417.54	2101	0.995954	72291561
SRR14401814	PRJNA716985	AMPLICON	SAMN18965634	SRX10754029	SARS-CoV-2/Human/USA/NY-CDC-22441024/2021	Illumina MiSeq	PAIRED	RT-PCR	VIRAL RNA	Severe acute respiratory syndrome coronavirus 2	Homo sapiens	ILLUMINA	2021-02-24	United States	North America	63	2105.35	1832	0.983647	62956176
SRR14401815	PRJNA716985	AMPLICON	SAMN18965639	SRX10754028	SARS-CoV-2/Human/USA/NV-CDC-22440968/2021	Illumina MiSeq	PAIRED	RT-PCR	VIRAL RNA	Severe acute respiratory syndrome coronavirus 2	Homo sapiens	ILLUMINA	2021-02-26	United States	North America	33	2351.44	2163	0.986791	70315256
SRR14401816	PRJNA716985	AMPLICON	SAMN18965866	SRX10754027	SARS-CoV-2/Human/USA/CA-CDC-22440955/2021	Illumina MiSeq	PAIRED	RT-PCR	VIRAL RNA	Severe acute respiratory syndrome coronavirus 2	Homo sapiens	ILLUMINA	2021-02-22	United States	North America	65	196.949	165	0.763435	5889352
SRR14401817	PRJNA716985	AMPLICON	SAMN18965867	SRX10754026	SARS-CoV-2/Human/USA/CA-CDC-22440954/2021	Illumina MiSeq	PAIRED	RT-PCR	VIRAL RNA	Severe acute respiratory syndrome coronavirus 2	Homo sapiens	ILLUMINA	2021-02-21	United States	North America	35	1716.69	1464	0.986791	51334101
SRR14401818	PRJNA716985	AMPLICON	SAMN18965868	SRX10754025	SARS-CoV-2/Human/USA/CA-CDC-22440946/2021	Illumina MiSeq	PAIRED	RT-PCR	VIRAL RNA	Severe acute respiratory syndrome coronavirus 2	Homo sapiens	ILLUMINA	2021-02-24	United States	North America	43	759.029	657	0.981273	22697237
SRR14401819	PRJNA716985	AMPLICON	SAMN18965869	SRX10754024	SARS-CoV-2/Human/USA/CA-CDC-22440922/2021	Illumina MiSeq	PAIRED	RT-PCR	VIRAL RNA	Severe acute respiratory syndrome coronavirus 2	Homo sapiens	ILLUMINA	2021-02-26	United States	North America	38	2246.88	1852	0.995954	67188420
SRR14401820	PRJNA716985	AMPLICON	SAMN18965870	SRX10754023	SARS-CoV-2/Human/USA/CA-CDC-22440921/2021	Illumina MiSeq	PAIRED	RT-PCR	VIRAL RNA	Severe acute respiratory syndrome coronavirus 2	Homo sapiens	ILLUMINA	2021-02-22	United States	North America	40	704.69	591	0.986791	21072337
SRR14401821	PRJNA716985	AMPLICON	SAMN18965871	SRX10754022	SARS-CoV-2/Human/USA/CA-CDC-22440920/2021	Illumina MiSeq	PAIRED	RT-PCR	VIRAL RNA	Severe acute respiratory syndrome coronavirus 2	Homo sapiens	ILLUMINA	2021-02-22	United States	North America	33	1920.83	1650	0.984115	57438706
SRR14401822	PRJNA716985	AMPLICON	SAMN18965872	SRX10754021	SARS-CoV-2/Human/USA/CA-CDC-22440909/2021	Illumina MiSeq	PAIRED	RT-PCR	VIRAL RNA	Severe acute respiratory syndrome coronavirus 2	Homo sapiens	ILLUMINA	2021-02-24	United States	North America	41	1678.27	1390	0.976792	50185317
SRR14401823	PRJNA716985	AMPLICON	SAMN18965640	SRX10754020	SARS-CoV-2/Human/USA/NV-CDC-22440906/2021	Illumina MiSeq	PAIRED	RT-PCR	VIRAL RNA	Severe acute respiratory syndrome coronavirus 2	Homo sapiens	ILLUMINA	2021-02-25	United States	North America	31	811.028	692	0.975421	24252157
SRR14401824	PRJNA716985	AMPLICON	SAMN18965873	SRX10754019	SARS-CoV-2/Human/USA/CA-CDC-22440903/2021	Illumina MiSeq	PAIRED	RT-PCR	VIRAL RNA	Severe acute respiratory syndrome coronavirus 2	Homo sapiens	ILLUMINA	2021-02-24	United States	North America	86	180.114	127	0.611076	5385961
SRR14401825	PRJNA716985	AMPLICON	SAMN18965874	SRX10754018	SARS-CoV-2/Human/USA/CA-CDC-22440901/2021	Illumina MiSeq	PAIRED	RT-PCR	VIRAL RNA	Severe acute respiratory syndrome coronavirus 2	Homo sapiens	ILLUMINA	2021-02-22	United States	North America	33	1787.31	1470	0.986791	53445797
SRR14401826	PRJNA716985	AMPLICON	SAMN18965875	SRX10754017	SARS-CoV-2/Human/USA/CA-CDC-22440900/2021	Illumina MiSeq	PAIRED	RT-PCR	VIRAL RNA	Severe acute respiratory syndrome coronavirus 2	Homo sapiens	ILLUMINA	2021-02-25	United States	North America	31	2074.78	1665	0.986791	62042265
SRR14401827	PRJNA716985	AMPLICON	SAMN18965876	SRX10754016	SARS-CoV-2/Human/USA/CA-CDC-22440899/2021	Illumina MiSeq	PAIRED	RT-PCR	VIRAL RNA	Severe acute respiratory syndrome coronavirus 2	Homo sapiens	ILLUMINA	2021-02-21	United States	North America	41	1643.25	1410	0.986791	49138014
SRR14401829	PRJNA726871	AMPLICON	SAMN18977527	SRX10754036	PV_412085	Illumina MiSeq	PAIRED	PCR	VIRAL RNA	Severe acute respiratory syndrome coronavirus 2	Homo sapiens	ILLUMINA	2021-04-26	Romania	Europe	103	917.635	902	0.949136	27440042
SRR14401830	PRJNA716985	AMPLICON	SAMN18989909	SRX10754362	SARS-CoV-2/Human/USA/TX-CDC-22292608/2021	Illumina MiSeq	PAIRED	RT-PCR	VIRAL RNA	Severe acute respiratory syndrome coronavirus 2	Homo sapiens	ILLUMINA	2021-02-21	United States	North America	56	467.571	326	0.823295	13981770
SRR14401831	PRJNA716985	AMPLICON	SAMN18989910	SRX10754361	SARS-CoV-2/Human/USA/TX-CDC-22292317/2021	Illumina MiSeq	PAIRED	RT-PCR	VIRAL RNA	Severe acute respiratory syndrome coronavirus 2	Homo sapiens	ILLUMINA	2021-02-22	United States	North America	41	1171.42	946	0.982945	35029087
SRR14401832	PRJNA716985	AMPLICON	SAMN18989911	SRX10754360	SARS-CoV-2/Human/USA/TX-CDC-22292310/2021	Illumina MiSeq	PAIRED	RT-PCR	VIRAL RNA	Severe acute respiratory syndrome coronavirus 2	Homo sapiens	ILLUMINA	2021-02-20	United States	North America	83	1786.32	1496	0.944086	53416320
SRR14401833	PRJNA716985	AMPLICON	SAMN18989912	SRX10754359	SARS-CoV-2/Human/USA/TX-CDC-22292284/2021	Illumina MiSeq	PAIRED	RT-PCR	VIRAL RNA	Severe acute respiratory syndrome coronavirus 2	Homo sapiens	ILLUMINA	2021-02-21	United States	North America	74	387.333	281	0.772163	11582425
SRR14401834	PRJNA716985	AMPLICON	SAMN18989913	SRX10754358	SARS-CoV-2/Human/USA/TX-CDC-22292212/2021	Illumina MiSeq	PAIRED	RT-PCR	VIRAL RNA	Severe acute respiratory syndrome coronavirus 2	Homo sapiens	ILLUMINA	2021-02-21	United States	North America	36	2089.66	1744	0.995853	62487191
SRR14401835	PRJNA716985	AMPLICON	SAMN18989914	SRX10754357	SARS-CoV-2/Human/USA/TX-CDC-22292100/2021	Illumina MiSeq	PAIRED	RT-PCR	VIRAL RNA	Severe acute respiratory syndrome coronavirus 2	Homo sapiens	ILLUMINA	2021-02-20	United States	North America	32	1774.79	1501	0.979969	53071634
SRR14401836	PRJNA716985	AMPLICON	SAMN18989915	SRX10754356	SARS-CoV-2/Human/USA/TX-CDC-22292094/2021	Illumina MiSeq	PAIRED	RT-PCR	VIRAL RNA	Severe acute respiratory syndrome coronavirus 2	Homo sapiens	ILLUMINA	2021-02-20	United States	North America	52	655.989	575	0.947363	19616036
SRR14401837	PRJNA716985	AMPLICON	SAMN18989916	SRX10754355	SARS-CoV-2/Human/USA/TX-CDC-22291857/2021	Illumina MiSeq	PAIRED	RT-PCR	VIRAL RNA	Severe acute respiratory syndrome coronavirus 2	Homo sapiens	ILLUMINA	2021-02-20	United States	North America	29	490.314	402	0.912785	14661872
SRR14401838	PRJNA716985	AMPLICON	SAMN18989917	SRX10754354	SARS-CoV-2/Human/USA/TX-CDC-22291262/2021	Illumina MiSeq	PAIRED	RT-PCR	VIRAL RNA	Severe acute respiratory syndrome coronavirus 2	Homo sapiens	ILLUMINA	2021-02-20	United States	North America	60	1753.6	1516	0.936562	52438029
SRR14401839	PRJNA716985	AMPLICON	SAMN18990081	SRX10754353	SARS-CoV-2/Human/USA/LA-CDC-22290866/2021	Illumina MiSeq	PAIRED	RT-PCR	VIRAL RNA	Severe acute respiratory syndrome coronavirus 2	Homo sapiens	ILLUMINA	2021-02-22	United States	North America	31	879.616	718	0.965656	26303150
SRR14401840	PRJNA716985	AMPLICON	SAMN18989918	SRX10754352	SARS-CoV-2/Human/USA/TX-CDC-22290612/2021	Illumina MiSeq	PAIRED	RT-PCR	VIRAL RNA	Severe acute respiratory syndrome coronavirus 2	Homo sapiens	ILLUMINA	2021-02-20	United States	North America	27	960.939	790	0.982343	28734960
SRR14401841	PRJNA716985	AMPLICON	SAMN18989919	SRX10754351	SARS-CoV-2/Human/USA/TX-CDC-22290555/2021	Illumina MiSeq	PAIRED	RT-PCR	VIRAL RNA	Severe acute respiratory syndrome coronavirus 2	Homo sapiens	ILLUMINA	2021-02-21	United States	North America	35	1119.67	870	0.968799	33481490
SRR14401842	PRJNA716985	AMPLICON	SAMN18989920	SRX10754350	SARS-CoV-2/Human/USA/TX-CDC-22290516/2021	Illumina MiSeq	PAIRED	RT-PCR	VIRAL RNA	Severe acute respiratory syndrome coronavirus 2	Homo sapiens	ILLUMINA	2021-02-20	United States	North America	34	1637.06	1249	0.9793	48952883
SRR14401843	PRJNA716985	AMPLICON	SAMN18989921	SRX10754349	SARS-CoV-2/Human/USA/TX-CDC-22290493/2021	Illumina MiSeq	PAIRED	RT-PCR	VIRAL RNA	Severe acute respiratory syndrome coronavirus 2	Homo sapiens	ILLUMINA	2021-02-22	United States	North America	36	1547.76	1159	0.953784	46282606
SRR14401844	PRJNA716985	AMPLICON	SAMN18989922	SRX10754348	SARS-CoV-2/Human/USA/TX-CDC-22290463/2021	Illumina MiSeq	PAIRED	RT-PCR	VIRAL RNA	Severe acute respiratory syndrome coronavirus 2	Homo sapiens	ILLUMINA	2021-02-20	United States	North America	35	1641.02	1389	0.97007	49071440
SRR14401845	PRJNA716985	AMPLICON	SAMN18989923	SRX10754347	SARS-CoV-2/Human/USA/TX-CDC-22290276/2021	Illumina MiSeq	PAIRED	RT-PCR	VIRAL RNA	Severe acute respiratory syndrome coronavirus 2	Homo sapiens	ILLUMINA	2021-02-20	United States	North America	32	1175.72	998	0.970973	35157655
SRR14401846	PRJNA716985	AMPLICON	SAMN18989924	SRX10754346	SARS-CoV-2/Human/USA/TX-CDC-22290083/2021	Illumina MiSeq	PAIRED	RT-PCR	VIRAL RNA	Severe acute respiratory syndrome coronavirus 2	Homo sapiens	ILLUMINA	2021-02-20	United States	North America	25	1001.18	900	0.970906	29938269
SRR14401847	PRJNA716985	AMPLICON	SAMN18989925	SRX10754345	SARS-CoV-2/Human/USA/TX-CDC-22289942/2021	Illumina MiSeq	PAIRED	RT-PCR	VIRAL RNA	Severe acute respiratory syndrome coronavirus 2	Homo sapiens	ILLUMINA	2021-02-22	United States	North America	38	970.328	736	0.962278	29015715
SRR14401848	PRJNA716985	AMPLICON	SAMN18989926	SRX10754344	SARS-CoV-2/Human/USA/TX-CDC-22289939/2021	Illumina MiSeq	PAIRED	RT-PCR	VIRAL RNA	Severe acute respiratory syndrome coronavirus 2	Homo sapiens	ILLUMINA	2021-02-21	United States	North America	27	1809.66	1458	0.986657	54114330
SRR14401849	PRJNA716985	AMPLICON	SAMN18989927	SRX10754343	SARS-CoV-2/Human/USA/TX-CDC-22289859/2021	Illumina MiSeq	PAIRED	RT-PCR	VIRAL RNA	Severe acute respiratory syndrome coronavirus 2	Homo sapiens	ILLUMINA	2021-02-20	United States	North America	54	729.022	565	0.950172	21799942
SRR14401850	PRJNA716985	AMPLICON	SAMN18989928	SRX10754342	SARS-CoV-2/Human/USA/TX-CDC-22289807/2021	Illumina MiSeq	PAIRED	RT-PCR	VIRAL RNA	Severe acute respiratory syndrome coronavirus 2	Homo sapiens	ILLUMINA	2021-02-20	United States	North America	40	1847.19	1589	0.992609	55236420
SRR14401851	PRJNA716985	AMPLICON	SAMN18989929	SRX10754341	SARS-CoV-2/Human/USA/TX-CDC-22289787/2021	Illumina MiSeq	PAIRED	RT-PCR	VIRAL RNA	Severe acute respiratory syndrome coronavirus 2	Homo sapiens	ILLUMINA	2021-02-21	United States	North America	37	900.801	793	0.969869	26936643
SRR14401852	PRJNA716985	AMPLICON	SAMN18989930	SRX10754340	SARS-CoV-2/Human/USA/TX-CDC-22289755/2021	Illumina MiSeq	PAIRED	RT-PCR	VIRAL RNA	Severe acute respiratory syndrome coronavirus 2	Homo sapiens	ILLUMINA	2021-02-20	United States	North America	53	1856.56	1546	0.947096	55516610
SRR14401853	PRJNA716985	AMPLICON	SAMN18989931	SRX10754339	SARS-CoV-2/Human/USA/TX-CDC-22288426/2021	Illumina MiSeq	PAIRED	RT-PCR	VIRAL RNA	Severe acute respiratory syndrome coronavirus 2	Homo sapiens	ILLUMINA	2021-02-16	United States	North America	36	1116.23	849	0.978096	33378775
SRR14401854	PRJNA716985	AMPLICON	SAMN18989932	SRX10754338	SARS-CoV-2/Human/USA/TX-CDC-22288423/2021	Illumina MiSeq	PAIRED	RT-PCR	VIRAL RNA	Severe acute respiratory syndrome coronavirus 2	Homo sapiens	ILLUMINA	2021-02-16	United States	North America	30	1169.22	933	0.946126	34963082
SRR14401855	PRJNA716985	AMPLICON	SAMN18990037	SRX10754337	SARS-CoV-2/Human/USA/NM-CDC-22288422/2021	Illumina MiSeq	PAIRED	RT-PCR	VIRAL RNA	Severe acute respiratory syndrome coronavirus 2	Homo sapiens	ILLUMINA	2021-02-13	United States	North America	37	1237.57	1019	0.973147	37007071
SRR14401856	PRJNA716985	AMPLICON	SAMN18989933	SRX10754336	SARS-CoV-2/Human/USA/TX-CDC-22288338/2021	Illumina MiSeq	PAIRED	RT-PCR	VIRAL RNA	Severe acute respiratory syndrome coronavirus 2	Homo sapiens	ILLUMINA	2021-02-17	United States	North America	48	569.75	430	0.910812	17037234
SRR14401857	PRJNA716985	AMPLICON	SAMN18989934	SRX10754335	SARS-CoV-2/Human/USA/TX-CDC-22288336/2021	Illumina MiSeq	PAIRED	RT-PCR	VIRAL RNA	Severe acute respiratory syndrome coronavirus 2	Homo sapiens	ILLUMINA	2021-02-16	United States	North America	29	1825.49	1557	0.979935	54587635
SRR14401858	PRJNA716985	AMPLICON	SAMN18989935	SRX10754334	SARS-CoV-2/Human/USA/TX-CDC-22288307/2021	Illumina MiSeq	PAIRED	RT-PCR	VIRAL RNA	Severe acute respiratory syndrome coronavirus 2	Homo sapiens	ILLUMINA	2021-02-17	United States	North America	55	353.395	250	0.817376	10567557
SRR14401859	PRJNA716985	AMPLICON	SAMN18990082	SRX10754333	SARS-CoV-2/Human/USA/LA-CDC-22288223/2021	Illumina MiSeq	PAIRED	RT-PCR	VIRAL RNA	Severe acute respiratory syndrome coronavirus 2	Homo sapiens	ILLUMINA	2021-02-17	United States	North America	61	1170.52	780	0.923018	35002187
SRR14401860	PRJNA716985	AMPLICON	SAMN18990038	SRX10754332	SARS-CoV-2/Human/USA/NM-CDC-22288216/2021	Illumina MiSeq	PAIRED	RT-PCR	VIRAL RNA	Severe acute respiratory syndrome coronavirus 2	Homo sapiens	ILLUMINA	2021-02-15	United States	North America	39	1624.03	1301	0.973815	48563370
SRR14401861	PRJNA716985	AMPLICON	SAMN18989936	SRX10754331	SARS-CoV-2/Human/USA/TX-CDC-22288211/2021	Illumina MiSeq	PAIRED	RT-PCR	VIRAL RNA	Severe acute respiratory syndrome coronavirus 2	Homo sapiens	ILLUMINA	2021-02-16	United States	North America	31	1228.82	1011	0.967428	36745379
SRR14401862	PRJNA716985	AMPLICON	SAMN18990083	SRX10754330	SARS-CoV-2/Human/USA/LA-CDC-22288209/2021	Illumina MiSeq	PAIRED	RT-PCR	VIRAL RNA	Severe acute respiratory syndrome coronavirus 2	Homo sapiens	ILLUMINA	2021-02-14	United States	North America	33	1246.6	999	0.984349	37277177
SRR14401863	PRJNA716985	AMPLICON	SAMN18989937	SRX10754329	SARS-CoV-2/Human/USA/TX-CDC-22288205/2021	Illumina MiSeq	PAIRED	RT-PCR	VIRAL RNA	Severe acute respiratory syndrome coronavirus 2	Homo sapiens	ILLUMINA	2021-02-16	United States	North America	48	1202.83	991	0.978664	35968346
SRR14401864	PRJNA716985	AMPLICON	SAMN18989938	SRX10754328	SARS-CoV-2/Human/USA/TX-CDC-22288188/2021	Illumina MiSeq	PAIRED	RT-PCR	VIRAL RNA	Severe acute respiratory syndrome coronavirus 2	Homo sapiens	ILLUMINA	2021-02-17	United States	North America	46	797.608	665	0.925058	23850870
SRR14401865	PRJNA716985	AMPLICON	SAMN18989939	SRX10754327	SARS-CoV-2/Human/USA/TX-CDC-22288185/2021	Illumina MiSeq	PAIRED	RT-PCR	VIRAL RNA	Severe acute respiratory syndrome coronavirus 2	Homo sapiens	ILLUMINA	2021-02-16	United States	North America	35	942.027	687	0.941845	28169448
SRR14401866	PRJNA716985	AMPLICON	SAMN18989940	SRX10754326	SARS-CoV-2/Human/USA/TX-CDC-22288183/2021	Illumina MiSeq	PAIRED	RT-PCR	VIRAL RNA	Severe acute respiratory syndrome coronavirus 2	Homo sapiens	ILLUMINA	2021-02-17	United States	North America	42	1344.46	1082	0.978765	40203413
SRR14401867	PRJNA716985	AMPLICON	SAMN18989941	SRX10754325	SARS-CoV-2/Human/USA/TX-CDC-22288182/2021	Illumina MiSeq	PAIRED	RT-PCR	VIRAL RNA	Severe acute respiratory syndrome coronavirus 2	Homo sapiens	ILLUMINA	2021-02-16	United States	North America	40	739.418	612	0.977761	22110813
SRR14401868	PRJNA716985	AMPLICON	SAMN18990039	SRX10754324	SARS-CoV-2/Human/USA/NM-CDC-22288181/2021	Illumina MiSeq	PAIRED	RT-PCR	VIRAL RNA	Severe acute respiratory syndrome coronavirus 2	Homo sapiens	ILLUMINA	2021-02-18	United States	North America	30	818.725	648	0.965321	24482341
SRR14401869	PRJNA716985	AMPLICON	SAMN18989942	SRX10754323	SARS-CoV-2/Human/USA/TX-CDC-22288156/2021	Illumina MiSeq	PAIRED	RT-PCR	VIRAL RNA	Severe acute respiratory syndrome coronavirus 2	Homo sapiens	ILLUMINA	2021-02-16	United States	North America	34	1172.87	1014	0.982978	35072231
SRR14401870	PRJNA716985	AMPLICON	SAMN18989943	SRX10754322	SARS-CoV-2/Human/USA/TX-CDC-22287981/2021	Illumina MiSeq	PAIRED	RT-PCR	VIRAL RNA	Severe acute respiratory syndrome coronavirus 2	Homo sapiens	ILLUMINA	2021-02-17	United States	North America	37	1695.5	1418	0.956961	50700414
SRR14401871	PRJNA716985	AMPLICON	SAMN18989944	SRX10754321	SARS-CoV-2/Human/USA/TX-CDC-22287976/2021	Illumina MiSeq	PAIRED	RT-PCR	VIRAL RNA	Severe acute respiratory syndrome coronavirus 2	Homo sapiens	ILLUMINA	2021-02-17	United States	North America	36	1556.79	1288	0.987928	46552544
SRR14401872	PRJNA716985	AMPLICON	SAMN18989945	SRX10754320	SARS-CoV-2/Human/USA/TX-CDC-22287969/2021	Illumina MiSeq	PAIRED	RT-PCR	VIRAL RNA	Severe acute respiratory syndrome coronavirus 2	Homo sapiens	ILLUMINA	2021-02-17	United States	North America	50	1471.36	1144	0.974551	43998098
SRR14401873	PRJNA716985	AMPLICON	SAMN18990084	SRX10754319	SARS-CoV-2/Human/USA/LA-CDC-22287968/2021	Illumina MiSeq	PAIRED	RT-PCR	VIRAL RNA	Severe acute respiratory syndrome coronavirus 2	Homo sapiens	ILLUMINA	2021-02-14	United States	North America	48	1109.32	936	0.978898	33171998
SRR14401874	PRJNA716985	AMPLICON	SAMN18989986	SRX10754318	SARS-CoV-2/Human/USA/OK-CDC-22287907/2021	Illumina MiSeq	PAIRED	RT-PCR	VIRAL RNA	Severe acute respiratory syndrome coronavirus 2	Homo sapiens	ILLUMINA	2021-02-16	United States	North America	38	1389.93	1220	0.987827	41562962
SRR14401875	PRJNA716985	AMPLICON	SAMN18989946	SRX10754317	SARS-CoV-2/Human/USA/TX-CDC-22287890/2021	Illumina MiSeq	PAIRED	RT-PCR	VIRAL RNA	Severe acute respiratory syndrome coronavirus 2	Homo sapiens	ILLUMINA	2021-02-14	United States	North America	40	1160.1	876	0.968598	34690614
SRR14401876	PRJNA716985	AMPLICON	SAMN18989947	SRX10754316	SARS-CoV-2/Human/USA/TX-CDC-22287862/2021	Illumina MiSeq	PAIRED	RT-PCR	VIRAL RNA	Severe acute respiratory syndrome coronavirus 2	Homo sapiens	ILLUMINA	2021-02-16	United States	North America	47	1416.39	1143	0.921312	42354193
SRR14401877	PRJNA716985	AMPLICON	SAMN18989948	SRX10754315	SARS-CoV-2/Human/USA/TX-CDC-22287858/2021	Illumina MiSeq	PAIRED	RT-PCR	VIRAL RNA	Severe acute respiratory syndrome coronavirus 2	Homo sapiens	ILLUMINA	2021-02-16	United States	North America	42	1252.72	916	0.95248	37460004
SRR14401878	PRJNA716985	AMPLICON	SAMN18989949	SRX10754314	SARS-CoV-2/Human/USA/TX-CDC-22287799/2021	Illumina MiSeq	PAIRED	RT-PCR	VIRAL RNA	Severe acute respiratory syndrome coronavirus 2	Homo sapiens	ILLUMINA	2021-02-16	United States	North America	30	1157.79	880	0.982811	34621294
SRR14401879	PRJNA716985	AMPLICON	SAMN18989950	SRX10754313	SARS-CoV-2/Human/USA/TX-CDC-22287797/2021	Illumina MiSeq	PAIRED	RT-PCR	VIRAL RNA	Severe acute respiratory syndrome coronavirus 2	Homo sapiens	ILLUMINA	2021-02-17	United States	North America	59	1137.48	850	0.973347	34014180
SRR14401880	PRJNA716985	AMPLICON	SAMN18990085	SRX10754312	SARS-CoV-2/Human/USA/LA-CDC-22287731/2021	Illumina MiSeq	PAIRED	RT-PCR	VIRAL RNA	Severe acute respiratory syndrome coronavirus 2	Homo sapiens	ILLUMINA	2021-02-17	United States	North America	35	1511.97	1299	0.995619	45212542
SRR14401881	PRJNA716985	AMPLICON	SAMN18990040	SRX10754311	SARS-CoV-2/Human/USA/NM-CDC-22287727/2021	Illumina MiSeq	PAIRED	RT-PCR	VIRAL RNA	Severe acute respiratory syndrome coronavirus 2	Homo sapiens	ILLUMINA	2021-02-14	United States	North America	37	814.272	584	0.928903	24349174
SRR14401882	PRJNA716985	AMPLICON	SAMN18989951	SRX10754310	SARS-CoV-2/Human/USA/TX-CDC-22287725/2021	Illumina MiSeq	PAIRED	RT-PCR	VIRAL RNA	Severe acute respiratory syndrome coronavirus 2	Homo sapiens	ILLUMINA	2021-02-16	United States	North America	41	1844.62	1519	0.973046	55159724
SRR14401883	PRJNA716985	AMPLICON	SAMN18990086	SRX10754309	SARS-CoV-2/Human/USA/LA-CDC-22287724/2021	Illumina MiSeq	PAIRED	RT-PCR	VIRAL RNA	Severe acute respiratory syndrome coronavirus 2	Homo sapiens	ILLUMINA	2021-02-17	United States	North America	55	972.045	726	0.932314	29067052
SRR14401884	PRJNA716985	AMPLICON	SAMN18989952	SRX10754308	SARS-CoV-2/Human/USA/TX-CDC-22287422/2021	Illumina MiSeq	PAIRED	RT-PCR	VIRAL RNA	Severe acute respiratory syndrome coronavirus 2	Homo sapiens	ILLUMINA	2021-02-13	United States	North America	37	1418	1193	0.98766	42402422
SRR14401885	PRJNA716985	AMPLICON	SAMN18990087	SRX10754307	SARS-CoV-2/Human/USA/LA-CDC-22287418/2021	Illumina MiSeq	PAIRED	RT-PCR	VIRAL RNA	Severe acute respiratory syndrome coronavirus 2	Homo sapiens	ILLUMINA	2021-02-17	United States	North America	40	1175.6	863	0.983313	35153976
SRR14401886	PRJNA716985	AMPLICON	SAMN18989953	SRX10754306	SARS-CoV-2/Human/USA/TX-CDC-22287413/2021	Illumina MiSeq	PAIRED	RT-PCR	VIRAL RNA	Severe acute respiratory syndrome coronavirus 2	Homo sapiens	ILLUMINA	2021-02-16	United States	North America	29	983.773	761	0.967027	29417750
SRR14401887	PRJNA716985	AMPLICON	SAMN18989954	SRX10754305	SARS-CoV-2/Human/USA/TX-CDC-22287409/2021	Illumina MiSeq	PAIRED	RT-PCR	VIRAL RNA	Severe acute respiratory syndrome coronavirus 2	Homo sapiens	ILLUMINA	2021-02-14	United States	North America	49	1009.83	820	0.97435	30196931
SRR14401888	PRJNA716985	AMPLICON	SAMN18989955	SRX10754304	SARS-CoV-2/Human/USA/TX-CDC-22286746/2021	Illumina MiSeq	PAIRED	RT-PCR	VIRAL RNA	Severe acute respiratory syndrome coronavirus 2	Homo sapiens	ILLUMINA	2021-02-17	United States	North America	36	1224.06	1044	0.972611	36603100
SRR14401889	PRJNA716985	AMPLICON	SAMN18989956	SRX10754303	SARS-CoV-2/Human/USA/TX-CDC-22286336/2021	Illumina MiSeq	PAIRED	RT-PCR	VIRAL RNA	Severe acute respiratory syndrome coronavirus 2	Homo sapiens	ILLUMINA	2021-02-16	United States	North America	36	1422.41	1195	0.973682	42534245
SRR14401890	PRJNA716985	AMPLICON	SAMN18989957	SRX10754302	SARS-CoV-2/Human/USA/TX-CDC-22286331/2021	Illumina MiSeq	PAIRED	RT-PCR	VIRAL RNA	Severe acute respiratory syndrome coronavirus 2	Homo sapiens	ILLUMINA	2021-02-16	United States	North America	42	1298.23	1042	0.912551	38821096
SRR14401891	PRJNA716985	AMPLICON	SAMN18989958	SRX10754301	SARS-CoV-2/Human/USA/TX-CDC-22286193/2021	Illumina MiSeq	PAIRED	RT-PCR	VIRAL RNA	Severe acute respiratory syndrome coronavirus 2	Homo sapiens	ILLUMINA	2021-02-14	United States	North America	39	1306.13	1019	0.974049	39057240
SRR14401892	PRJNA716985	AMPLICON	SAMN18989959	SRX10754300	SARS-CoV-2/Human/USA/TX-CDC-22285930/2021	Illumina MiSeq	PAIRED	RT-PCR	VIRAL RNA	Severe acute respiratory syndrome coronavirus 2	Homo sapiens	ILLUMINA	2021-02-16	United States	North America	39	1607.1	1232	0.987928	48057080
SRR14401893	PRJNA716985	AMPLICON	SAMN18989960	SRX10754299	SARS-CoV-2/Human/USA/TX-CDC-22285887/2021	Illumina MiSeq	PAIRED	RT-PCR	VIRAL RNA	Severe acute respiratory syndrome coronavirus 2	Homo sapiens	ILLUMINA	2021-02-16	United States	North America	36	662.969	528	0.940207	19824763
SRR14401894	PRJNA716985	AMPLICON	SAMN18989961	SRX10754298	SARS-CoV-2/Human/USA/TX-CDC-22285809/2021	Illumina MiSeq	PAIRED	RT-PCR	VIRAL RNA	Severe acute respiratory syndrome coronavirus 2	Homo sapiens	ILLUMINA	2021-02-14	United States	North America	29	631.983	500	0.949303	18898194
SRR14401895	PRJNA716985	AMPLICON	SAMN18989962	SRX10754297	SARS-CoV-2/Human/USA/TX-CDC-22285735/2021	Illumina MiSeq	PAIRED	RT-PCR	VIRAL RNA	Severe acute respiratory syndrome coronavirus 2	Homo sapiens	ILLUMINA	2021-02-17	United States	North America	32	919.956	709	0.971274	27509445
SRR14401896	PRJNA716985	AMPLICON	SAMN18989963	SRX10754296	SARS-CoV-2/Human/USA/TX-CDC-22285639/2021	Illumina MiSeq	PAIRED	RT-PCR	VIRAL RNA	Severe acute respiratory syndrome coronavirus 2	Homo sapiens	ILLUMINA	2021-02-14	United States	North America	50	805.213	546	0.888774	24078299
SRR14401897	PRJNA716985	AMPLICON	SAMN18989964	SRX10754295	SARS-CoV-2/Human/USA/TX-CDC-22285496/2021	Illumina MiSeq	PAIRED	RT-PCR	VIRAL RNA	Severe acute respiratory syndrome coronavirus 2	Homo sapiens	ILLUMINA	2021-02-14	United States	North America	45	642.602	520	0.936093	19215717
SRR14401898	PRJNA716985	AMPLICON	SAMN18989965	SRX10754294	SARS-CoV-2/Human/USA/TX-CDC-22285395/2021	Illumina MiSeq	PAIRED	RT-PCR	VIRAL RNA	Severe acute respiratory syndrome coronavirus 2	Homo sapiens	ILLUMINA	2021-02-16	United States	North America	50	1812.16	1442	0.984182	54189032
SRR14401899	PRJNA716985	AMPLICON	SAMN18989966	SRX10754293	SARS-CoV-2/Human/USA/TX-CDC-22285297/2021	Illumina MiSeq	PAIRED	RT-PCR	VIRAL RNA	Severe acute respiratory syndrome coronavirus 2	Homo sapiens	ILLUMINA	2021-02-16	United States	North America	29	1128.94	866	0.984316	33758721
SRR14401900	PRJNA716985	AMPLICON	SAMN18989967	SRX10754292	SARS-CoV-2/Human/USA/TX-CDC-22285274/2021	Illumina MiSeq	PAIRED	RT-PCR	VIRAL RNA	Severe acute respiratory syndrome coronavirus 2	Homo sapiens	ILLUMINA	2021-02-14	United States	North America	53	1456.83	1093	0.983313	43563564
SRR14401901	PRJNA716985	AMPLICON	SAMN18989968	SRX10754291	SARS-CoV-2/Human/USA/TX-CDC-22285270/2021	Illumina MiSeq	PAIRED	RT-PCR	VIRAL RNA	Severe acute respiratory syndrome coronavirus 2	Homo sapiens	ILLUMINA	2021-02-17	United States	North America	32	982.005	772	0.974952	29364904
SRR14401902	PRJNA716985	AMPLICON	SAMN18989969	SRX10754290	SARS-CoV-2/Human/USA/TX-CDC-22285178/2021	Illumina MiSeq	PAIRED	RT-PCR	VIRAL RNA	Severe acute respiratory syndrome coronavirus 2	Homo sapiens	ILLUMINA	2021-02-14	United States	North America	36	1999.76	1685	0.987928	59798764
SRR14401903	PRJNA716985	AMPLICON	SAMN18989970	SRX10754289	SARS-CoV-2/Human/USA/TX-CDC-22285176/2021	Illumina MiSeq	PAIRED	RT-PCR	VIRAL RNA	Severe acute respiratory syndrome coronavirus 2	Homo sapiens	ILLUMINA	2021-02-17	United States	North America	32	1708.55	1407	0.984951	51090678
SRR14401904	PRJNA716985	AMPLICON	SAMN18989971	SRX10754288	SARS-CoV-2/Human/USA/TX-CDC-22285174/2021	Illumina MiSeq	PAIRED	RT-PCR	VIRAL RNA	Severe acute respiratory syndrome coronavirus 2	Homo sapiens	ILLUMINA	2021-02-15	United States	North America	38	727.936	623	0.9793	21767464
SRR14401905	PRJNA716985	AMPLICON	SAMN18990078	SRX10754287	SARS-CoV-2/Human/USA/MD-CDC-22284813/2021	Illumina MiSeq	PAIRED	RT-PCR	VIRAL RNA	Severe acute respiratory syndrome coronavirus 2	Homo sapiens	ILLUMINA	2021-02-20	United States	North America	36	1780.57	1451	0.983547	53244442
SRR14401906	PRJNA716985	AMPLICON	SAMN18990041	SRX10754286	SARS-CoV-2/Human/USA/NJ-CDC-22284527/2021	Illumina MiSeq	PAIRED	RT-PCR	VIRAL RNA	Severe acute respiratory syndrome coronavirus 2	Homo sapiens	ILLUMINA	2021-02-19	United States	North America	37	1795.8	1471	0.995954	53699658
SRR14401907	PRJNA716985	AMPLICON	SAMN18989994	SRX10754285	SARS-CoV-2/Human/USA/NY-CDC-22284526/2021	Illumina MiSeq	PAIRED	RT-PCR	VIRAL RNA	Severe acute respiratory syndrome coronavirus 2	Homo sapiens	ILLUMINA	2021-02-17	United States	North America	60	749.604	665	0.976825	22415413
SRR14401908	PRJNA716985	AMPLICON	SAMN18990042	SRX10754284	SARS-CoV-2/Human/USA/NJ-CDC-22284380/2021	Illumina MiSeq	PAIRED	RT-PCR	VIRAL RNA	Severe acute respiratory syndrome coronavirus 2	Homo sapiens	ILLUMINA	2021-02-17	United States	North America	34	1889.35	1555	0.979801	56497119
SRR14401909	PRJNA716985	AMPLICON	SAMN18989995	SRX10754283	SARS-CoV-2/Human/USA/NY-CDC-22284312/2021	Illumina MiSeq	PAIRED	RT-PCR	VIRAL RNA	Severe acute respiratory syndrome coronavirus 2	Homo sapiens	ILLUMINA	2021-02-18	United States	North America	51	766.412	663	0.971307	22918018
SRR14401910	PRJNA716985	AMPLICON	SAMN18990043	SRX10754282	SARS-CoV-2/Human/USA/NJ-CDC-22284292/2021	Illumina MiSeq	PAIRED	RT-PCR	VIRAL RNA	Severe acute respiratory syndrome coronavirus 2	Homo sapiens	ILLUMINA	2021-02-20	United States	North America	33	1280.17	1107	0.986122	38280867
SRR14401911	PRJNA716985	AMPLICON	SAMN18989899	SRX10754281	SARS-CoV-2/Human/USA/WV-CDC-22284237/2021	Illumina MiSeq	PAIRED	RT-PCR	VIRAL RNA	Severe acute respiratory syndrome coronavirus 2	Homo sapiens	ILLUMINA	2021-02-20	United States	North America	38	1094.25	973	0.991941	32721307
SRR14401912	PRJNA716985	AMPLICON	SAMN18989996	SRX10754280	SARS-CoV-2/Human/USA/NY-CDC-22284095/2021	Illumina MiSeq	PAIRED	RT-PCR	VIRAL RNA	Severe acute respiratory syndrome coronavirus 2	Homo sapiens	ILLUMINA	2021-02-17	United States	North America	49	1247.57	1096	0.978196	37306100
SRR14401913	PRJNA716985	AMPLICON	SAMN18989997	SRX10754279	SARS-CoV-2/Human/USA/NY-CDC-22284093/2021	Illumina MiSeq	PAIRED	RT-PCR	VIRAL RNA	Severe acute respiratory syndrome coronavirus 2	Homo sapiens	ILLUMINA	2021-02-19	United States	North America	46	1091.66	951	0.972611	32643830
SRR14401914	PRJNA716985	AMPLICON	SAMN18989998	SRX10754278	SARS-CoV-2/Human/USA/NY-CDC-22284091/2021	Illumina MiSeq	PAIRED	RT-PCR	VIRAL RNA	Severe acute respiratory syndrome coronavirus 2	Homo sapiens	ILLUMINA	2021-02-19	United States	North America	36	1318.62	1163	0.982209	39430678
SRR14401915	PRJNA716985	AMPLICON	SAMN18990044	SRX10754277	SARS-CoV-2/Human/USA/NJ-CDC-22284089/2021	Illumina MiSeq	PAIRED	RT-PCR	VIRAL RNA	Severe acute respiratory syndrome coronavirus 2	Homo sapiens	ILLUMINA	2021-02-17	United States	North America	50	1010.19	855	0.940106	30207592
SRR14401916	PRJNA716985	AMPLICON	SAMN18990045	SRX10754276	SARS-CoV-2/Human/USA/NJ-CDC-22284082/2021	Illumina MiSeq	PAIRED	RT-PCR	VIRAL RNA	Severe acute respiratory syndrome coronavirus 2	Homo sapiens	ILLUMINA	2021-02-18	United States	North America	34	1964.06	1675	0.936227	58731431
SRR14401917	PRJNA716985	AMPLICON	SAMN18990046	SRX10754275	SARS-CoV-2/Human/USA/NJ-CDC-22284080/2021	Illumina MiSeq	PAIRED	RT-PCR	VIRAL RNA	Severe acute respiratory syndrome coronavirus 2	Homo sapiens	ILLUMINA	2021-02-20	United States	North America	30	1835.56	1624	0.98756	54888666
SRR14401918	PRJNA716985	AMPLICON	SAMN18990047	SRX10754274	SARS-CoV-2/Human/USA/NJ-CDC-22284075/2021	Illumina MiSeq	PAIRED	RT-PCR	VIRAL RNA	Severe acute respiratory syndrome coronavirus 2	Homo sapiens	ILLUMINA	2021-02-18	United States	North America	43	1235.61	1040	0.960873	36948314
SRR14401919	PRJNA716985	AMPLICON	SAMN18990048	SRX10754273	SARS-CoV-2/Human/USA/NJ-CDC-22283682/2021	Illumina MiSeq	PAIRED	RT-PCR	VIRAL RNA	Severe acute respiratory syndrome coronavirus 2	Homo sapiens	ILLUMINA	2021-02-20	United States	North America	41	1761.85	1453	0.987092	52684520
SRR14401920	PRJNA716985	AMPLICON	SAMN18989907	SRX10754272	SARS-CoV-2/Human/USA/VA-CDC-22283677/2021	Illumina MiSeq	PAIRED	RT-PCR	VIRAL RNA	Severe acute respiratory syndrome coronavirus 2	Homo sapiens	ILLUMINA	2021-02-20	United States	North America	43	874.875	593	0.894325	26161377
SRR14401921	PRJNA716985	AMPLICON	SAMN18989999	SRX10754271	SARS-CoV-2/Human/USA/NY-CDC-22283674/2021	Illumina MiSeq	PAIRED	RT-PCR	VIRAL RNA	Severe acute respiratory syndrome coronavirus 2	Homo sapiens	ILLUMINA	2021-02-18	United States	North America	48	1880.08	1583	0.986389	56220161
SRR14401922	PRJNA716985	AMPLICON	SAMN18989987	SRX10754270	SARS-CoV-2/Human/USA/OH-CDC-22283654/2021	Illumina MiSeq	PAIRED	RT-PCR	VIRAL RNA	Severe acute respiratory syndrome coronavirus 2	Homo sapiens	ILLUMINA	2021-02-21	United States	North America	32	1738.45	1521	0.982878	51985015
SRR14401923	PRJNA716985	AMPLICON	SAMN18989988	SRX10754269	SARS-CoV-2/Human/USA/OH-CDC-22283653/2021	Illumina MiSeq	PAIRED	RT-PCR	VIRAL RNA	Severe acute respiratory syndrome coronavirus 2	Homo sapiens	ILLUMINA	2021-02-22	United States	North America	48	1795.1	1527	0.960639	53678930
SRR14401924	PRJNA716985	AMPLICON	SAMN18989989	SRX10754268	SARS-CoV-2/Human/USA/OH-CDC-22283652/2021	Illumina MiSeq	PAIRED	RT-PCR	VIRAL RNA	Severe acute respiratory syndrome coronavirus 2	Homo sapiens	ILLUMINA	2021-02-22	United States	North America	31	680.184	547	0.922449	20339545
SRR14401925	PRJNA716985	AMPLICON	SAMN18989990	SRX10754267	SARS-CoV-2/Human/USA/OH-CDC-22283651/2021	Illumina MiSeq	PAIRED	RT-PCR	VIRAL RNA	Severe acute respiratory syndrome coronavirus 2	Homo sapiens	ILLUMINA	2021-02-21	United States	North America	44	1006.28	717	0.908471	30090937
SRR14401926	PRJNA716985	AMPLICON	SAMN18989972	SRX10754266	SARS-CoV-2/Human/USA/PA-CDC-22283543/2021	Illumina MiSeq	PAIRED	RT-PCR	VIRAL RNA	Severe acute respiratory syndrome coronavirus 2	Homo sapiens	ILLUMINA	2021-02-19	United States	North America	43	997.853	852	0.959268	29838790
SRR14401927	PRJNA716985	AMPLICON	SAMN18989973	SRX10754265	SARS-CoV-2/Human/USA/PA-CDC-22283541/2021	Illumina MiSeq	PAIRED	RT-PCR	VIRAL RNA	Severe acute respiratory syndrome coronavirus 2	Homo sapiens	ILLUMINA	2021-02-19	United States	North America	26	2304.5	2042	0.988362	68911549
SRR14401928	PRJNA716985	AMPLICON	SAMN18989900	SRX10754264	SARS-CoV-2/Human/USA/WV-CDC-22283539/2021	Illumina MiSeq	PAIRED	RT-PCR	VIRAL RNA	Severe acute respiratory syndrome coronavirus 2	Homo sapiens	ILLUMINA	2021-02-22	United States	North America	54	1016.33	849	0.969334	30391290
SRR14401929	PRJNA716985	AMPLICON	SAMN18990062	SRX10754263	SARS-CoV-2/Human/USA/ME-CDC-22283537/2021	Illumina MiSeq	PAIRED	RT-PCR	VIRAL RNA	Severe acute respiratory syndrome coronavirus 2	Homo sapiens	ILLUMINA	2021-02-21	United States	North America	30	1420.51	1171	0.9793	42477494
SRR14401930	PRJNA716985	AMPLICON	SAMN18990063	SRX10754262	SARS-CoV-2/Human/USA/ME-CDC-22283350/2021	Illumina MiSeq	PAIRED	RT-PCR	VIRAL RNA	Severe acute respiratory syndrome coronavirus 2	Homo sapiens	ILLUMINA	2021-02-20	United States	North America	41	1523.05	1240	0.967361	45543625
SRR14401931	PRJNA716985	AMPLICON	SAMN18990064	SRX10754261	SARS-CoV-2/Human/USA/ME-CDC-22283280/2021	Illumina MiSeq	PAIRED	RT-PCR	VIRAL RNA	Severe acute respiratory syndrome coronavirus 2	Homo sapiens	ILLUMINA	2021-02-21	United States	North America	40	1652.96	1324	0.975922	49428486
SRR14401932	PRJNA716985	AMPLICON	SAMN18990065	SRX10754260	SARS-CoV-2/Human/USA/ME-CDC-22283057/2021	Illumina MiSeq	PAIRED	RT-PCR	VIRAL RNA	Severe acute respiratory syndrome coronavirus 2	Homo sapiens	ILLUMINA	2021-02-21	United States	North America	48	1605.68	1379	0.95462	48014575
SRR14401933	PRJNA716985	AMPLICON	SAMN18990066	SRX10754259	SARS-CoV-2/Human/USA/ME-CDC-22283002/2021	Illumina MiSeq	PAIRED	RT-PCR	VIRAL RNA	Severe acute respiratory syndrome coronavirus 2	Homo sapiens	ILLUMINA	2021-02-20	United States	North America	37	1439.09	1197	0.964351	43033167
SRR14401934	PRJNA716985	AMPLICON	SAMN18990059	SRX10754258	SARS-CoV-2/Human/USA/MO-CDC-22283000/2021	Illumina MiSeq	PAIRED	RT-PCR	VIRAL RNA	Severe acute respiratory syndrome coronavirus 2	Homo sapiens	ILLUMINA	2021-02-22	United States	North America	38	1355.75	1048	0.967595	40540994
SRR14401935	PRJNA716985	AMPLICON	SAMN18990091	SRX10754257	SARS-CoV-2/Human/USA/KS-CDC-22282999/2021	Illumina MiSeq	PAIRED	RT-PCR	VIRAL RNA	Severe acute respiratory syndrome coronavirus 2	Homo sapiens	ILLUMINA	2021-02-22	United States	North America	38	520.408	415	0.890513	15561775
SRR14401936	PRJNA716985	AMPLICON	SAMN18990092	SRX10754256	SARS-CoV-2/Human/USA/KS-CDC-22282760/2021	Illumina MiSeq	PAIRED	RT-PCR	VIRAL RNA	Severe acute respiratory syndrome coronavirus 2	Homo sapiens	ILLUMINA	2021-02-22	United States	North America	39	1644.39	1368	0.955657	49172293
SRR14401937	PRJNA716985	AMPLICON	SAMN18990060	SRX10754255	SARS-CoV-2/Human/USA/MO-CDC-22282722/2021	Illumina MiSeq	PAIRED	RT-PCR	VIRAL RNA	Severe acute respiratory syndrome coronavirus 2	Homo sapiens	ILLUMINA	2021-02-22	United States	North America	62	466.369	348	0.842156	13945821
SRR14401938	PRJNA716985	AMPLICON	SAMN18989905	SRX10754254	SARS-CoV-2/Human/USA/VT-CDC-22282653/2021	Illumina MiSeq	PAIRED	RT-PCR	VIRAL RNA	Severe acute respiratory syndrome coronavirus 2	Homo sapiens	ILLUMINA	2021-02-13	United States	North America	42	1824.36	1539	0.978731	54553942
SRR14401939	PRJNA716985	AMPLICON	SAMN18990088	SRX10754253	SARS-CoV-2/Human/USA/LA-CDC-22282651/2021	Illumina MiSeq	PAIRED	RT-PCR	VIRAL RNA	Severe acute respiratory syndrome coronavirus 2	Homo sapiens	ILLUMINA	2021-02-22	United States	North America	28	1539.35	1315	0.987928	46031226
SRR14401940	PRJNA716985	AMPLICON	SAMN18990089	SRX10754252	SARS-CoV-2/Human/USA/LA-CDC-22282646/2021	Illumina MiSeq	PAIRED	RT-PCR	VIRAL RNA	Severe acute respiratory syndrome coronavirus 2	Homo sapiens	ILLUMINA	2021-02-22	United States	North America	40	637.761	517	0.914724	19070968
SRR14401941	PRJNA716985	AMPLICON	SAMN18990090	SRX10754251	SARS-CoV-2/Human/USA/LA-CDC-22282563/2021	Illumina MiSeq	PAIRED	RT-PCR	VIRAL RNA	Severe acute respiratory syndrome coronavirus 2	Homo sapiens	ILLUMINA	2021-02-22	United States	North America	32	942.207	740	0.978163	28174823
SRR14401942	PRJNA716985	AMPLICON	SAMN18990000	SRX10754250	SARS-CoV-2/Human/USA/NY-CDC-22282559/2021	Illumina MiSeq	PAIRED	RT-PCR	VIRAL RNA	Severe acute respiratory syndrome coronavirus 2	Homo sapiens	ILLUMINA	2021-02-20	United States	North America	30	1389.06	1180	0.981172	41536978
SRR14401943	PRJNA716985	AMPLICON	SAMN18990001	SRX10754249	SARS-CoV-2/Human/USA/NY-CDC-22282556/2021	Illumina MiSeq	PAIRED	RT-PCR	VIRAL RNA	Severe acute respiratory syndrome coronavirus 2	Homo sapiens	ILLUMINA	2021-02-19	United States	North America	41	1649.3	1446	0.968966	49319112
SRR14401944	PRJNA716985	AMPLICON	SAMN18990002	SRX10754248	SARS-CoV-2/Human/USA/NY-CDC-22282555/2021	Illumina MiSeq	PAIRED	RT-PCR	VIRAL RNA	Severe acute respiratory syndrome coronavirus 2	Homo sapiens	ILLUMINA	2021-02-21	United States	North America	41	1548.09	1292	0.995954	46292467
SRR14401945	PRJNA716985	AMPLICON	SAMN18990163	SRX10754247	SARS-CoV-2/Human/USA/CA-CDC-22282265/2021	Illumina MiSeq	PAIRED	RT-PCR	VIRAL RNA	Severe acute respiratory syndrome coronavirus 2	Homo sapiens	ILLUMINA	2021-02-19	United States	North America	40	1782.83	1415	0.987393	53311880
SRR14401946	PRJNA716985	AMPLICON	SAMN18990164	SRX10754246	SARS-CoV-2/Human/USA/CA-CDC-22282056/2021	Illumina MiSeq	PAIRED	RT-PCR	VIRAL RNA	Severe acute respiratory syndrome coronavirus 2	Homo sapiens	ILLUMINA	2021-02-14	United States	North America	32	1524.12	1316	0.976859	45575901
SRR14401947	PRJNA716985	AMPLICON	SAMN18990165	SRX10754245	SARS-CoV-2/Human/USA/CA-CDC-22281991/2021	Illumina MiSeq	PAIRED	RT-PCR	VIRAL RNA	Severe acute respiratory syndrome coronavirus 2	Homo sapiens	ILLUMINA	2021-02-14	United States	North America	37	1755.07	1492	0.965522	52481781
SRR14401948	PRJNA716985	AMPLICON	SAMN18990166	SRX10754244	SARS-CoV-2/Human/USA/CA-CDC-22281919/2021	Illumina MiSeq	PAIRED	RT-PCR	VIRAL RNA	Severe acute respiratory syndrome coronavirus 2	Homo sapiens	ILLUMINA	2021-02-13	United States	North America	33	1761.77	1437	0.973748	52682331
SRR14401949	PRJNA716985	AMPLICON	SAMN18990167	SRX10754243	SARS-CoV-2/Human/USA/CA-CDC-22281918/2021	Illumina MiSeq	PAIRED	RT-PCR	VIRAL RNA	Severe acute respiratory syndrome coronavirus 2	Homo sapiens	ILLUMINA	2021-02-12	United States	North America	27	700.141	567	0.910511	20936313
SRR14401950	PRJNA716985	AMPLICON	SAMN18990168	SRX10754242	SARS-CoV-2/Human/USA/CA-CDC-22281913/2021	Illumina MiSeq	PAIRED	RT-PCR	VIRAL RNA	Severe acute respiratory syndrome coronavirus 2	Homo sapiens	ILLUMINA	2021-02-19	United States	North America	29	1062.92	841	0.970003	31784473
SRR14401951	PRJNA716985	AMPLICON	SAMN18990169	SRX10754241	SARS-CoV-2/Human/USA/CA-CDC-22281897/2021	Illumina MiSeq	PAIRED	RT-PCR	VIRAL RNA	Severe acute respiratory syndrome coronavirus 2	Homo sapiens	ILLUMINA	2021-02-16	United States	North America	39	1711.67	1364	0.955255	51184127
SRR14401952	PRJNA716985	AMPLICON	SAMN18990170	SRX10754240	SARS-CoV-2/Human/USA/CA-CDC-22281836/2021	Illumina MiSeq	PAIRED	RT-PCR	VIRAL RNA	Severe acute respiratory syndrome coronavirus 2	Homo sapiens	ILLUMINA	2021-02-15	United States	North America	40	768.922	612	0.918603	22993076
SRR14401953	PRJNA716985	AMPLICON	SAMN18990171	SRX10754239	SARS-CoV-2/Human/USA/CA-CDC-22281802/2021	Illumina MiSeq	PAIRED	RT-PCR	VIRAL RNA	Severe acute respiratory syndrome coronavirus 2	Homo sapiens	ILLUMINA	2021-02-19	United States	North America	27	1297.57	954	0.95161	38801375
SRR14401954	PRJNA716985	AMPLICON	SAMN18990172	SRX10754238	SARS-CoV-2/Human/USA/CA-CDC-22281611/2021	Illumina MiSeq	PAIRED	RT-PCR	VIRAL RNA	Severe acute respiratory syndrome coronavirus 2	Homo sapiens	ILLUMINA	2021-02-16	United States	North America	29	920.642	753	0.973682	27529959
SRR14401955	PRJNA716985	AMPLICON	SAMN18990173	SRX10754237	SARS-CoV-2/Human/USA/CA-CDC-22281610/2021	Illumina MiSeq	PAIRED	RT-PCR	VIRAL RNA	Severe acute respiratory syndrome coronavirus 2	Homo sapiens	ILLUMINA	2021-02-13	United States	North America	44	830.055	693	0.947597	24821136
SRR14401956	PRJNA716985	AMPLICON	SAMN18990174	SRX10754236	SARS-CoV-2/Human/USA/CA-CDC-22281609/2021	Illumina MiSeq	PAIRED	RT-PCR	VIRAL RNA	Severe acute respiratory syndrome coronavirus 2	Homo sapiens	ILLUMINA	2021-02-15	United States	North America	54	1641.41	1496	0.960807	49083222
SRR14401957	PRJNA716985	AMPLICON	SAMN18990175	SRX10754235	SARS-CoV-2/Human/USA/CA-CDC-22281608/2021	Illumina MiSeq	PAIRED	RT-PCR	VIRAL RNA	Severe acute respiratory syndrome coronavirus 2	Homo sapiens	ILLUMINA	2021-02-12	United States	North America	49	1512.91	1350	0.955824	45240694
SRR14401958	PRJNA716985	AMPLICON	SAMN18990176	SRX10754234	SARS-CoV-2/Human/USA/CA-CDC-22281607/2021	Illumina MiSeq	PAIRED	RT-PCR	VIRAL RNA	Severe acute respiratory syndrome coronavirus 2	Homo sapiens	ILLUMINA	2021-02-15	United States	North America	39	1135.54	1013	0.963917	33956039
SRR14401959	PRJNA716985	AMPLICON	SAMN18990177	SRX10754233	SARS-CoV-2/Human/USA/CA-CDC-22281606/2021	Illumina MiSeq	PAIRED	RT-PCR	VIRAL RNA	Severe acute respiratory syndrome coronavirus 2	Homo sapiens	ILLUMINA	2021-02-16	United States	North America	44	1454.23	1247	0.960807	43485707
SRR14401960	PRJNA716985	AMPLICON	SAMN18990178	SRX10754232	SARS-CoV-2/Human/USA/CA-CDC-22281597/2021	Illumina MiSeq	PAIRED	RT-PCR	VIRAL RNA	Severe acute respiratory syndrome coronavirus 2	Homo sapiens	ILLUMINA	2021-02-14	United States	North America	33	1211.46	1028	0.969869	36226268
SRR14401961	PRJNA716985	AMPLICON	SAMN18990179	SRX10754231	SARS-CoV-2/Human/USA/CA-CDC-22281595/2021	Illumina MiSeq	PAIRED	RT-PCR	VIRAL RNA	Severe acute respiratory syndrome coronavirus 2	Homo sapiens	ILLUMINA	2021-02-13	United States	North America	37	1550.52	1414	0.982878	46365186
SRR14401962	PRJNA716985	AMPLICON	SAMN18990180	SRX10754230	SARS-CoV-2/Human/USA/CA-CDC-22281569/2021	Illumina MiSeq	PAIRED	RT-PCR	VIRAL RNA	Severe acute respiratory syndrome coronavirus 2	Homo sapiens	ILLUMINA	2021-02-14	United States	North America	39	1608.59	1345	0.970036	48101718
SRR14401963	PRJNA716985	AMPLICON	SAMN18990181	SRX10754229	SARS-CoV-2/Human/USA/CA-CDC-22281568/2021	Illumina MiSeq	PAIRED	RT-PCR	VIRAL RNA	Severe acute respiratory syndrome coronavirus 2	Homo sapiens	ILLUMINA	2021-02-13	United States	North America	30	1353.91	1156	0.987928	40485947
