## Supplementary Table 1 for "Early detection and improved genomic surveillance of SARS-CoV-2 variants from deep sequencing data" (part 69 of 164)

### Sheet: Metadata (before quality check) (continued)
Run	BioProject	AssayType	BioSample	Experiment	SampleName	Instrument	LibraryLayout	LibrarySelection	LibrarySource	Organism	Host	Platform	CollectionDate	Country	Continent	NumberVariants	MeanCoverage	MedianCoverage	PercentageHighCoverage	TotalCoverage
SRR14401964	PRJNA716985	AMPLICON	SAMN18990182	SRX10754228	SARS-CoV-2/Human/USA/CA-CDC-22281567/2021	Illumina MiSeq	PAIRED	RT-PCR	VIRAL RNA	Severe acute respiratory syndrome coronavirus 2	Homo sapiens	ILLUMINA	2021-02-15	United States	North America	44	1537.56	1276	0.982978	45977703
SRR14401965	PRJNA716985	AMPLICON	SAMN18990183	SRX10754227	SARS-CoV-2/Human/USA/CA-CDC-22281566/2021	Illumina MiSeq	PAIRED	RT-PCR	VIRAL RNA	Severe acute respiratory syndrome coronavirus 2	Homo sapiens	ILLUMINA	2021-02-14	United States	North America	40	1693.25	1370	0.962579	50633201
SRR14401966	PRJNA716985	AMPLICON	SAMN18990184	SRX10754226	SARS-CoV-2/Human/USA/CA-CDC-22281518/2021	Illumina MiSeq	PAIRED	RT-PCR	VIRAL RNA	Severe acute respiratory syndrome coronavirus 2	Homo sapiens	ILLUMINA	2021-02-13	United States	North America	48	1639.75	1424	0.958131	49033520
SRR14401967	PRJNA716985	AMPLICON	SAMN18990185	SRX10754225	SARS-CoV-2/Human/USA/CA-CDC-22281387/2021	Illumina MiSeq	PAIRED	RT-PCR	VIRAL RNA	Severe acute respiratory syndrome coronavirus 2	Homo sapiens	ILLUMINA	2021-02-13	United States	North America	47	1528.83	1245	0.946895	45716619
SRR14401968	PRJNA716985	AMPLICON	SAMN18990186	SRX10754224	SARS-CoV-2/Human/USA/CA-CDC-22281352/2021	Illumina MiSeq	PAIRED	RT-PCR	VIRAL RNA	Severe acute respiratory syndrome coronavirus 2	Homo sapiens	ILLUMINA	2021-02-15	United States	North America	34	1406.17	1169	0.976156	42048793
SRR14401969	PRJNA716985	AMPLICON	SAMN18990187	SRX10754223	SARS-CoV-2/Human/USA/CA-CDC-22281350/2021	Illumina MiSeq	PAIRED	RT-PCR	VIRAL RNA	Severe acute respiratory syndrome coronavirus 2	Homo sapiens	ILLUMINA	2021-02-14	United States	North America	41	2617.76	2324	0.936562	78278783
SRR14401970	PRJNA716985	AMPLICON	SAMN18990188	SRX10754222	SARS-CoV-2/Human/USA/CA-CDC-22281349/2021	Illumina MiSeq	PAIRED	RT-PCR	VIRAL RNA	Severe acute respiratory syndrome coronavirus 2	Homo sapiens	ILLUMINA	2021-02-15	United States	North America	78	533.997	354	0.789988	15968117
SRR14401971	PRJNA716985	AMPLICON	SAMN18990003	SRX10754221	SARS-CoV-2/Human/USA/NY-CDC-22258579/2021	Illumina MiSeq	PAIRED	RT-PCR	VIRAL RNA	Severe acute respiratory syndrome coronavirus 2	Homo sapiens	ILLUMINA	2021-02-20	United States	North America	40	1320.25	1159	0.986891	39479375
SRR14401972	PRJNA716985	AMPLICON	SAMN18990004	SRX10754220	SARS-CoV-2/Human/USA/NY-CDC-22258574/2021	Illumina MiSeq	PAIRED	RT-PCR	VIRAL RNA	Severe acute respiratory syndrome coronavirus 2	Homo sapiens	ILLUMINA	2021-02-19	United States	North America	33	1539.92	1356	0.986791	46048167
SRR14401973	PRJNA716985	AMPLICON	SAMN18990054	SRX10754219	SARS-CoV-2/Human/USA/NH-CDC-22258572/2021	Illumina MiSeq	PAIRED	RT-PCR	VIRAL RNA	Severe acute respiratory syndrome coronavirus 2	Homo sapiens	ILLUMINA	2021-02-21	United States	North America	48	485.609	391	0.886032	14521155
SRR14401974	PRJNA716985	AMPLICON	SAMN18990067	SRX10754218	SARS-CoV-2/Human/USA/ME-CDC-22258541/2021	Illumina MiSeq	PAIRED	RT-PCR	VIRAL RNA	Severe acute respiratory syndrome coronavirus 2	Homo sapiens	ILLUMINA	2021-02-14	United States	North America	31	1480.85	1292	0.995954	44281757
SRR14401975	PRJNA716985	AMPLICON	SAMN18990126	SRX10754217	SARS-CoV-2/Human/USA/CT-CDC-22258500/2021	Illumina MiSeq	PAIRED	RT-PCR	VIRAL RNA	Severe acute respiratory syndrome coronavirus 2	Homo sapiens	ILLUMINA	2021-02-17	United States	North America	31	915.921	806	0.992743	27388797
SRR14401976	PRJNA716985	AMPLICON	SAMN18990068	SRX10754216	SARS-CoV-2/Human/USA/ME-CDC-22258435/2021	Illumina MiSeq	PAIRED	RT-PCR	VIRAL RNA	Severe acute respiratory syndrome coronavirus 2	Homo sapiens	ILLUMINA	2021-02-13	United States	North America	72	1486.49	1150	0.985955	44450531
SRR14401977	PRJNA716985	AMPLICON	SAMN18990127	SRX10754215	SARS-CoV-2/Human/USA/CT-CDC-22258401/2021	Illumina MiSeq	PAIRED	RT-PCR	VIRAL RNA	Severe acute respiratory syndrome coronavirus 2	Homo sapiens	ILLUMINA	2021-02-13	United States	North America	54	629.439	344	0.804836	18822110
SRR14401978	PRJNA716985	AMPLICON	SAMN18990128	SRX10754214	SARS-CoV-2/Human/USA/CT-CDC-22258392/2021	Illumina MiSeq	PAIRED	RT-PCR	VIRAL RNA	Severe acute respiratory syndrome coronavirus 2	Homo sapiens	ILLUMINA	2021-02-20	United States	North America	75	1419.16	1106	0.957563	42437205
SRR14401979	PRJNA716985	AMPLICON	SAMN18990069	SRX10754213	SARS-CoV-2/Human/USA/ME-CDC-22258391/2021	Illumina MiSeq	PAIRED	RT-PCR	VIRAL RNA	Severe acute respiratory syndrome coronavirus 2	Homo sapiens	ILLUMINA	2021-02-13	United States	North America	32	1278.77	1120	0.995954	38239009
SRR14401980	PRJNA716985	AMPLICON	SAMN18990070	SRX10754212	SARS-CoV-2/Human/USA/ME-CDC-22258382/2021	Illumina MiSeq	PAIRED	RT-PCR	VIRAL RNA	Severe acute respiratory syndrome coronavirus 2	Homo sapiens	ILLUMINA	2021-02-13	United States	North America	28	932.424	787	0.991941	27882262
SRR14401981	PRJNA716985	AMPLICON	SAMN18990129	SRX10754211	SARS-CoV-2/Human/USA/CT-CDC-22258380/2021	Illumina MiSeq	PAIRED	RT-PCR	VIRAL RNA	Severe acute respiratory syndrome coronavirus 2	Homo sapiens	ILLUMINA	2021-02-17	United States	North America	40	1590.36	1363	0.99485	47556551
SRR14401982	PRJNA716985	AMPLICON	SAMN18990005	SRX10754210	SARS-CoV-2/Human/USA/NY-CDC-22258379/2021	Illumina MiSeq	PAIRED	RT-PCR	VIRAL RNA	Severe acute respiratory syndrome coronavirus 2	Homo sapiens	ILLUMINA	2021-02-13	United States	North America	31	1417.84	1242	0.995954	42397662
SRR14401983	PRJNA716985	AMPLICON	SAMN18990130	SRX10754209	SARS-CoV-2/Human/USA/CT-CDC-22258358/2021	Illumina MiSeq	PAIRED	RT-PCR	VIRAL RNA	Severe acute respiratory syndrome coronavirus 2	Homo sapiens	ILLUMINA	2021-02-13	United States	North America	38	1320.77	1118	0.995954	39495051
SRR14401984	PRJNA716985	AMPLICON	SAMN18990071	SRX10754208	SARS-CoV-2/Human/USA/ME-CDC-22258280/2021	Illumina MiSeq	PAIRED	RT-PCR	VIRAL RNA	Severe acute respiratory syndrome coronavirus 2	Homo sapiens	ILLUMINA	2021-02-14	United States	North America	180	1097.52	940	0.995954	32819003
SRR14401985	PRJNA716985	AMPLICON	SAMN18990131	SRX10754207	SARS-CoV-2/Human/USA/CT-CDC-22258262/2021	Illumina MiSeq	PAIRED	RT-PCR	VIRAL RNA	Severe acute respiratory syndrome coronavirus 2	Homo sapiens	ILLUMINA	2021-02-13	United States	North America	39	1632.8	1414	0.986791	48825583
SRR14401986	PRJNA716985	AMPLICON	SAMN18990132	SRX10754206	SARS-CoV-2/Human/USA/CT-CDC-22258144/2021	Illumina MiSeq	PAIRED	RT-PCR	VIRAL RNA	Severe acute respiratory syndrome coronavirus 2	Homo sapiens	ILLUMINA	2021-02-13	United States	North America	35	1404.87	1238	0.995954	42009714
SRR14401987	PRJNA716985	AMPLICON	SAMN18990133	SRX10754205	SARS-CoV-2/Human/USA/CT-CDC-22258123/2021	Illumina MiSeq	PAIRED	RT-PCR	VIRAL RNA	Severe acute respiratory syndrome coronavirus 2	Homo sapiens	ILLUMINA	2021-02-20	United States	North America	37	2080.16	1764	0.995619	62203088
SRR14401988	PRJNA716985	AMPLICON	SAMN18990049	SRX10754204	SARS-CoV-2/Human/USA/NJ-CDC-22258113/2021	Illumina MiSeq	PAIRED	RT-PCR	VIRAL RNA	Severe acute respiratory syndrome coronavirus 2	Homo sapiens	ILLUMINA	2021-02-20	United States	North America	67	462.494	207	0.691837	13829962
SRR14401989	PRJNA716985	AMPLICON	SAMN18990102	SRX10754203	SARS-CoV-2/Human/USA/FL-CDC-22258112/2021	Illumina MiSeq	PAIRED	RT-PCR	VIRAL RNA	Severe acute respiratory syndrome coronavirus 2	Homo sapiens	ILLUMINA	2021-02-20	United States	North America	40	2917.45	2554	0.977929	87240439
SRR14401990	PRJNA716985	AMPLICON	SAMN18990134	SRX10754202	SARS-CoV-2/Human/USA/CT-CDC-22258111/2021	Illumina MiSeq	PAIRED	RT-PCR	VIRAL RNA	Severe acute respiratory syndrome coronavirus 2	Homo sapiens	ILLUMINA	2021-02-13	United States	North America	97	1315.4	1137	0.982978	39334298
SRR14401991	PRJNA716985	AMPLICON	SAMN18990103	SRX10754201	SARS-CoV-2/Human/USA/FL-CDC-22258108/2021	Illumina MiSeq	PAIRED	RT-PCR	VIRAL RNA	Severe acute respiratory syndrome coronavirus 2	Homo sapiens	ILLUMINA	2021-02-19	United States	North America	60	380.46	286	0.829616	11376902
SRR14401992	PRJNA716985	AMPLICON	SAMN18990072	SRX10754200	SARS-CoV-2/Human/USA/ME-CDC-22258107/2021	Illumina MiSeq	PAIRED	RT-PCR	VIRAL RNA	Severe acute respiratory syndrome coronavirus 2	Homo sapiens	ILLUMINA	2021-02-13	United States	North America	34	1274.56	1159	0.995954	38113101
SRR14401993	PRJNA716985	AMPLICON	SAMN18990104	SRX10754199	SARS-CoV-2/Human/USA/FL-CDC-22258100/2021	Illumina MiSeq	PAIRED	RT-PCR	VIRAL RNA	Severe acute respiratory syndrome coronavirus 2	Homo sapiens	ILLUMINA	2021-02-20	United States	North America	34	978.038	771	0.976591	29246275
SRR14401994	PRJNA716985	AMPLICON	SAMN18990135	SRX10754198	SARS-CoV-2/Human/USA/CT-CDC-22258099/2021	Illumina MiSeq	PAIRED	RT-PCR	VIRAL RNA	Severe acute respiratory syndrome coronavirus 2	Homo sapiens	ILLUMINA	2021-02-13	United States	North America	34	1441.62	1204	0.995954	43108858
SRR14401995	PRJNA716985	AMPLICON	SAMN18989974	SRX10754197	SARS-CoV-2/Human/USA/PA-CDC-22258098/2021	Illumina MiSeq	PAIRED	RT-PCR	VIRAL RNA	Severe acute respiratory syndrome coronavirus 2	Homo sapiens	ILLUMINA	2021-02-18	United States	North America	53	1674.03	1422	0.995318	50058561
SRR14401996	PRJNA716985	AMPLICON	SAMN18990006	SRX10754196	SARS-CoV-2/Human/USA/NY-CDC-22258097/2021	Illumina MiSeq	PAIRED	RT-PCR	VIRAL RNA	Severe acute respiratory syndrome coronavirus 2	Homo sapiens	ILLUMINA	2021-02-19	United States	North America	24	1945.74	1691	0.995954	58183431
SRR14401997	PRJNA716985	AMPLICON	SAMN18990007	SRX10754195	SARS-CoV-2/Human/USA/NY-CDC-22258094/2021	Illumina MiSeq	PAIRED	RT-PCR	VIRAL RNA	Severe acute respiratory syndrome coronavirus 2	Homo sapiens	ILLUMINA	2021-02-17	United States	North America	47	974.266	818	0.985754	29133463
SRR14401998	PRJNA716985	AMPLICON	SAMN18990136	SRX10754194	SARS-CoV-2/Human/USA/CT-CDC-22258082/2021	Illumina MiSeq	PAIRED	RT-PCR	VIRAL RNA	Severe acute respiratory syndrome coronavirus 2	Homo sapiens	ILLUMINA	2021-02-13	United States	North America	41	1463.18	1190	0.978464	43753459
SRR14401999	PRJNA716985	AMPLICON	SAMN18989975	SRX10754193	SARS-CoV-2/Human/USA/PA-CDC-22258080/2021	Illumina MiSeq	PAIRED	RT-PCR	VIRAL RNA	Severe acute respiratory syndrome coronavirus 2	Homo sapiens	ILLUMINA	2021-02-19	United States	North America	31	699.234	605	0.990469	20909204
SRR14402000	PRJNA716985	AMPLICON	SAMN18990008	SRX10754192	SARS-CoV-2/Human/USA/NY-CDC-22258079/2021	Illumina MiSeq	PAIRED	RT-PCR	VIRAL RNA	Severe acute respiratory syndrome coronavirus 2	Homo sapiens	ILLUMINA	2021-02-18	United States	North America	70	492.561	256	0.756412	14729062
SRR14402001	PRJNA716985	AMPLICON	SAMN18990050	SRX10754191	SARS-CoV-2/Human/USA/NJ-CDC-22258047/2021	Illumina MiSeq	PAIRED	RT-PCR	VIRAL RNA	Severe acute respiratory syndrome coronavirus 2	Homo sapiens	ILLUMINA	2021-02-18	United States	North America	32	1096.75	945	0.995619	32796174
SRR14402002	PRJNA716985	AMPLICON	SAMN18990009	SRX10754190	SARS-CoV-2/Human/USA/NY-CDC-22258045/2021	Illumina MiSeq	PAIRED	RT-PCR	VIRAL RNA	Severe acute respiratory syndrome coronavirus 2	Homo sapiens	ILLUMINA	2021-02-19	United States	North America	37	850.769	764	0.99485	25440543
SRR14402003	PRJNA716985	AMPLICON	SAMN18990079	SRX10754189	SARS-CoV-2/Human/USA/MD-CDC-22258043/2021	Illumina MiSeq	PAIRED	RT-PCR	VIRAL RNA	Severe acute respiratory syndrome coronavirus 2	Homo sapiens	ILLUMINA	2021-02-18	United States	North America	31	1377.64	1199	0.987359	41195503
SRR14402004	PRJNA716985	AMPLICON	SAMN18990010	SRX10754188	SARS-CoV-2/Human/USA/NY-CDC-22258039/2021	Illumina MiSeq	PAIRED	RT-PCR	VIRAL RNA	Severe acute respiratory syndrome coronavirus 2	Homo sapiens	ILLUMINA	2021-02-17	United States	North America	43	1922.42	1556	0.955122	57485977
SRR14402005	PRJNA716985	AMPLICON	SAMN18990011	SRX10754187	SARS-CoV-2/Human/USA/NY-CDC-22258034/2021	Illumina MiSeq	PAIRED	RT-PCR	VIRAL RNA	Severe acute respiratory syndrome coronavirus 2	Homo sapiens	ILLUMINA	2021-02-17	United States	North America	38	999.001	839	0.98766	29873119
SRR14402006	PRJNA716985	AMPLICON	SAMN18990137	SRX10754186	SARS-CoV-2/Human/USA/CT-CDC-22258018/2021	Illumina MiSeq	PAIRED	RT-PCR	VIRAL RNA	Severe acute respiratory syndrome coronavirus 2	Homo sapiens	ILLUMINA	2021-02-13	United States	North America	57	312.414	211	0.775006	9342107
SRR14402007	PRJNA716985	AMPLICON	SAMN18990138	SRX10754185	SARS-CoV-2/Human/USA/CT-CDC-22257993/2021	Illumina MiSeq	PAIRED	RT-PCR	VIRAL RNA	Severe acute respiratory syndrome coronavirus 2	Homo sapiens	ILLUMINA	2021-02-13	United States	North America	48	1364.26	1171	0.968799	40795367
SRR14402008	PRJNA716985	AMPLICON	SAMN18990073	SRX10754184	SARS-CoV-2/Human/USA/ME-CDC-22257986/2021	Illumina MiSeq	PAIRED	RT-PCR	VIRAL RNA	Severe acute respiratory syndrome coronavirus 2	Homo sapiens	ILLUMINA	2021-02-14	United States	North America	31	1241.19	1073	0.995954	37115159
SRR14402009	PRJNA716985	AMPLICON	SAMN18990012	SRX10754183	SARS-CoV-2/Human/USA/NY-CDC-22257983/2021	Illumina MiSeq	PAIRED	RT-PCR	VIRAL RNA	Severe acute respiratory syndrome coronavirus 2	Homo sapiens	ILLUMINA	2021-02-18	United States	North America	41	948.778	832	0.979367	28371318
SRR14402010	PRJNA716985	AMPLICON	SAMN18990055	SRX10754182	SARS-CoV-2/Human/USA/NH-CDC-22257968/2021	Illumina MiSeq	PAIRED	RT-PCR	VIRAL RNA	Severe acute respiratory syndrome coronavirus 2	Homo sapiens	ILLUMINA	2021-02-20	United States	North America	36	1565.72	1365	0.99592	46819857
SRR14402011	PRJNA716985	AMPLICON	SAMN18990013	SRX10754181	SARS-CoV-2/Human/USA/NY-CDC-22257964/2021	Illumina MiSeq	PAIRED	RT-PCR	VIRAL RNA	Severe acute respiratory syndrome coronavirus 2	Homo sapiens	ILLUMINA	2021-02-19	United States	North America	37	1106.02	879	0.995619	33073347
SRR14402012	PRJNA716985	AMPLICON	SAMN18990080	SRX10754180	SARS-CoV-2/Human/USA/MD-CDC-22257952/2021	Illumina MiSeq	PAIRED	RT-PCR	VIRAL RNA	Severe acute respiratory syndrome coronavirus 2	Homo sapiens	ILLUMINA	2021-02-16	United States	North America	27	1407.02	1265	0.995954	42074027
SRR14402013	PRJNA716985	AMPLICON	SAMN18990014	SRX10754179	SARS-CoV-2/Human/USA/NY-CDC-22257912/2021	Illumina MiSeq	PAIRED	RT-PCR	VIRAL RNA	Severe acute respiratory syndrome coronavirus 2	Homo sapiens	ILLUMINA	2021-02-17	United States	North America	33	681.831	589	0.990135	20388800
SRR14402014	PRJNA716985	AMPLICON	SAMN18990139	SRX10754178	SARS-CoV-2/Human/USA/CT-CDC-22257906/2021	Illumina MiSeq	PAIRED	RT-PCR	VIRAL RNA	Severe acute respiratory syndrome coronavirus 2	Homo sapiens	ILLUMINA	2021-02-20	United States	North America	30	1412.87	1200	0.995954	42248970
SRR14402015	PRJNA716985	AMPLICON	SAMN18989901	SRX10754177	SARS-CoV-2/Human/USA/WV-CDC-22257905/2021	Illumina MiSeq	PAIRED	RT-PCR	VIRAL RNA	Severe acute respiratory syndrome coronavirus 2	Homo sapiens	ILLUMINA	2021-02-20	United States	North America	36	467.217	344	0.895863	13971195
SRR14402016	PRJNA716985	AMPLICON	SAMN18990140	SRX10754176	SARS-CoV-2/Human/USA/CT-CDC-22257902/2021	Illumina MiSeq	PAIRED	RT-PCR	VIRAL RNA	Severe acute respiratory syndrome coronavirus 2	Homo sapiens	ILLUMINA	2021-02-13	United States	North America	37	1314.55	1194	0.995619	39309051
SRR14402017	PRJNA716985	AMPLICON	SAMN18990141	SRX10754175	SARS-CoV-2/Human/USA/CT-CDC-22257887/2021	Illumina MiSeq	PAIRED	RT-PCR	VIRAL RNA	Severe acute respiratory syndrome coronavirus 2	Homo sapiens	ILLUMINA	2021-02-13	United States	North America	35	1619.61	1439	0.993914	48431207
SRR14402018	PRJNA716985	AMPLICON	SAMN18990074	SRX10754174	SARS-CoV-2/Human/USA/ME-CDC-22257870/2021	Illumina MiSeq	PAIRED	RT-PCR	VIRAL RNA	Severe acute respiratory syndrome coronavirus 2	Homo sapiens	ILLUMINA	2021-02-18	United States	North America	33	1183.38	1033	0.995954	35386469
SRR14402019	PRJNA716985	AMPLICON	SAMN18990015	SRX10754173	SARS-CoV-2/Human/USA/NY-CDC-22257803/2021	Illumina MiSeq	PAIRED	RT-PCR	VIRAL RNA	Severe acute respiratory syndrome coronavirus 2	Homo sapiens	ILLUMINA	2021-02-15	United States	North America	31	1411.02	1172	0.978029	42193719
SRR14402020	PRJNA716985	AMPLICON	SAMN18989976	SRX10754172	SARS-CoV-2/Human/USA/PA-CDC-22257787/2021	Illumina MiSeq	PAIRED	RT-PCR	VIRAL RNA	Severe acute respiratory syndrome coronavirus 2	Homo sapiens	ILLUMINA	2021-02-15	United States	North America	36	2273.07	1895	0.978296	67971505
SRR14402021	PRJNA716985	AMPLICON	SAMN18989977	SRX10754171	SARS-CoV-2/Human/USA/PA-CDC-22257761/2021	Illumina MiSeq	PAIRED	RT-PCR	VIRAL RNA	Severe acute respiratory syndrome coronavirus 2	Homo sapiens	ILLUMINA	2021-02-17	United States	North America	48	1296.55	929	0.986456	38770596
SRR14402022	PRJNA716985	AMPLICON	SAMN18990056	SRX10754170	SARS-CoV-2/Human/USA/NH-CDC-22257760/2021	Illumina MiSeq	PAIRED	RT-PCR	VIRAL RNA	Severe acute respiratory syndrome coronavirus 2	Homo sapiens	ILLUMINA	2021-02-14	United States	North America	62	1328.38	1128	0.995954	39722498
SRR14402023	PRJNA716985	AMPLICON	SAMN18990142	SRX10754169	SARS-CoV-2/Human/USA/CT-CDC-22257748/2021	Illumina MiSeq	PAIRED	RT-PCR	VIRAL RNA	Severe acute respiratory syndrome coronavirus 2	Homo sapiens	ILLUMINA	2021-02-21	United States	North America	99	1544.6	1401	0.986623	46188173
SRR14402024	PRJNA716985	AMPLICON	SAMN18990143	SRX10754168	SARS-CoV-2/Human/USA/CT-CDC-22257711/2021	Illumina MiSeq	PAIRED	RT-PCR	VIRAL RNA	Severe acute respiratory syndrome coronavirus 2	Homo sapiens	ILLUMINA	2021-02-17	United States	North America	34	1435.14	1226	0.987861	42914981
SRR14402025	PRJNA716985	AMPLICON	SAMN18990144	SRX10754167	SARS-CoV-2/Human/USA/CT-CDC-22257690/2021	Illumina MiSeq	PAIRED	RT-PCR	VIRAL RNA	Severe acute respiratory syndrome coronavirus 2	Homo sapiens	ILLUMINA	2021-02-20	United States	North America	33	1055.79	957	0.995619	31571324
SRR14402026	PRJNA716985	AMPLICON	SAMN18990016	SRX10754166	SARS-CoV-2/Human/USA/NY-CDC-22257689/2021	Illumina MiSeq	PAIRED	RT-PCR	VIRAL RNA	Severe acute respiratory syndrome coronavirus 2	Homo sapiens	ILLUMINA	2021-02-18	United States	North America	32	1476.08	1243	0.986791	44139342
SRR14402027	PRJNA716985	AMPLICON	SAMN18990145	SRX10754165	SARS-CoV-2/Human/USA/CT-CDC-22257686/2021	Illumina MiSeq	PAIRED	RT-PCR	VIRAL RNA	Severe acute respiratory syndrome coronavirus 2	Homo sapiens	ILLUMINA	2021-02-20	United States	North America	41	1408.99	1258	0.995619	42132915
SRR14402028	PRJNA716985	AMPLICON	SAMN18990146	SRX10754164	SARS-CoV-2/Human/USA/CT-CDC-22257671/2021	Illumina MiSeq	PAIRED	RT-PCR	VIRAL RNA	Severe acute respiratory syndrome coronavirus 2	Homo sapiens	ILLUMINA	2021-02-14	United States	North America	35	1462.93	1286	0.99485	43745905
SRR14402029	PRJNA716985	AMPLICON	SAMN18989978	SRX10754163	SARS-CoV-2/Human/USA/PA-CDC-22257625/2021	Illumina MiSeq	PAIRED	RT-PCR	VIRAL RNA	Severe acute respiratory syndrome coronavirus 2	Homo sapiens	ILLUMINA	2021-02-19	United States	North America	30	1360.43	1170	0.995954	40680925
SRR14402030	PRJNA716985	AMPLICON	SAMN18990075	SRX10754162	SARS-CoV-2/Human/USA/ME-CDC-22257623/2021	Illumina MiSeq	PAIRED	RT-PCR	VIRAL RNA	Severe acute respiratory syndrome coronavirus 2	Homo sapiens	ILLUMINA	2021-02-14	United States	North America	27	1492.57	1324	0.995954	44632296
SRR14402031	PRJNA716985	AMPLICON	SAMN18990076	SRX10754161	SARS-CoV-2/Human/USA/ME-CDC-22257607/2021	Illumina MiSeq	PAIRED	RT-PCR	VIRAL RNA	Severe acute respiratory syndrome coronavirus 2	Homo sapiens	ILLUMINA	2021-02-18	United States	North America	31	1443.51	1249	0.995954	43165337
SRR14402032	PRJNA716985	AMPLICON	SAMN18990147	SRX10754160	SARS-CoV-2/Human/USA/CT-CDC-22257582/2021	Illumina MiSeq	PAIRED	RT-PCR	VIRAL RNA	Severe acute respiratory syndrome coronavirus 2	Homo sapiens	ILLUMINA	2021-02-17	United States	North America	32	1463.99	1243	0.995753	43777557
SRR14402033	PRJNA716985	AMPLICON	SAMN18990148	SRX10754159	SARS-CoV-2/Human/USA/CT-CDC-22257576/2021	Illumina MiSeq	PAIRED	RT-PCR	VIRAL RNA	Severe acute respiratory syndrome coronavirus 2	Homo sapiens	ILLUMINA	2021-02-13	United States	North America	33	1695.83	1505	0.995619	50710534
SRR14402034	PRJNA716985	AMPLICON	SAMN18990077	SRX10754158	SARS-CoV-2/Human/USA/ME-CDC-22257459/2021	Illumina MiSeq	PAIRED	RT-PCR	VIRAL RNA	Severe acute respiratory syndrome coronavirus 2	Homo sapiens	ILLUMINA	2021-02-14	United States	North America	28	1182.93	1017	0.995954	35373054
SRR14402035	PRJNA716985	AMPLICON	SAMN18990017	SRX10754157	SARS-CoV-2/Human/USA/NY-CDC-22257458/2021	Illumina MiSeq	PAIRED	RT-PCR	VIRAL RNA	Severe acute respiratory syndrome coronavirus 2	Homo sapiens	ILLUMINA	2021-02-17	United States	North America	36	1110.75	967	0.995519	33214813
SRR14402036	PRJNA716985	AMPLICON	SAMN18989908	SRX10754156	SARS-CoV-2/Human/USA/VA-CDC-22257450/2021	Illumina MiSeq	PAIRED	RT-PCR	VIRAL RNA	Severe acute respiratory syndrome coronavirus 2	Homo sapiens	ILLUMINA	2021-02-19	United States	North America	35	975.3	802	0.977293	29164383
SRR14402037	PRJNA716985	AMPLICON	SAMN18990018	SRX10754155	SARS-CoV-2/Human/USA/NY-CDC-22257437/2021	Illumina MiSeq	PAIRED	RT-PCR	VIRAL RNA	Severe acute respiratory syndrome coronavirus 2	Homo sapiens	ILLUMINA	2021-02-20	United States	North America	34	1105.58	984	0.985185	33060224
SRR14402038	PRJNA716985	AMPLICON	SAMN18990149	SRX10754154	SARS-CoV-2/Human/USA/CT-CDC-22257436/2021	Illumina MiSeq	PAIRED	RT-PCR	VIRAL RNA	Severe acute respiratory syndrome coronavirus 2	Homo sapiens	ILLUMINA	2021-02-13	United States	North America	32	1351.41	1201	0.995586	40411161
SRR14402039	PRJNA716985	AMPLICON	SAMN18990019	SRX10754153	SARS-CoV-2/Human/USA/NY-CDC-22257435/2021	Illumina MiSeq	PAIRED	RT-PCR	VIRAL RNA	Severe acute respiratory syndrome coronavirus 2	Homo sapiens	ILLUMINA	2021-02-17	United States	North America	57	1525.86	1322	0.995318	45627779
SRR14402040	PRJNA716985	AMPLICON	SAMN18990020	SRX10754152	SARS-CoV-2/Human/USA/NY-CDC-22257424/2021	Illumina MiSeq	PAIRED	RT-PCR	VIRAL RNA	Severe acute respiratory syndrome coronavirus 2	Homo sapiens	ILLUMINA	2021-02-17	United States	North America	41	2469.31	2161	0.987025	73839886
SRR14402041	PRJNA716985	AMPLICON	SAMN18990021	SRX10754151	SARS-CoV-2/Human/USA/NY-CDC-22257369/2021	Illumina MiSeq	PAIRED	RT-PCR	VIRAL RNA	Severe acute respiratory syndrome coronavirus 2	Homo sapiens	ILLUMINA	2021-02-19	United States	North America	37	2147.26	1818	0.995619	64209469
SRR14402042	PRJNA716985	AMPLICON	SAMN18990150	SRX10754150	SARS-CoV-2/Human/USA/CT-CDC-22257368/2021	Illumina MiSeq	PAIRED	RT-PCR	VIRAL RNA	Severe acute respiratory syndrome coronavirus 2	Homo sapiens	ILLUMINA	2021-02-14	United States	North America	28	1565.26	1364	0.995954	46805966
SRR14402043	PRJNA716985	AMPLICON	SAMN18990022	SRX10754149	SARS-CoV-2/Human/USA/NY-CDC-22257367/2021	Illumina MiSeq	PAIRED	RT-PCR	VIRAL RNA	Severe acute respiratory syndrome coronavirus 2	Homo sapiens	ILLUMINA	2021-02-19	United States	North America	41	2064.42	1767	0.995619	61732384
SRR14402044	PRJNA716985	AMPLICON	SAMN18990051	SRX10754148	SARS-CoV-2/Human/USA/NJ-CDC-22257354/2021	Illumina MiSeq	PAIRED	RT-PCR	VIRAL RNA	Severe acute respiratory syndrome coronavirus 2	Homo sapiens	ILLUMINA	2021-02-19	United States	North America	36	1733.36	1489	0.995619	51832559
SRR14402045	PRJNA716985	AMPLICON	SAMN18990023	SRX10754147	SARS-CoV-2/Human/USA/NY-CDC-22257351/2021	Illumina MiSeq	PAIRED	RT-PCR	VIRAL RNA	Severe acute respiratory syndrome coronavirus 2	Homo sapiens	ILLUMINA	2021-02-20	United States	North America	28	743.455	610	0.959335	22231545
SRR14402046	PRJNA716985	AMPLICON	SAMN18990189	SRX10754146	SARS-CoV-2/Human/USA/CA-CDC-22257349/2021	Illumina MiSeq	PAIRED	RT-PCR	VIRAL RNA	Severe acute respiratory syndrome coronavirus 2	Homo sapiens	ILLUMINA	2021-02-13	United States	North America	39	1691.76	1486	0.986791	50588575
SRR14402047	PRJNA716985	AMPLICON	SAMN18990692	SRX10754145	SARS-CoV-2/Human/USA/CA-CDC-22257332/2021	Illumina MiSeq	PAIRED	RT-PCR	VIRAL RNA	Severe acute respiratory syndrome coronavirus 2	Homo sapiens	ILLUMINA	2021-02-16	United States	North America	46	798.276	587	0.937799	23870861
SRR14402048	PRJNA716985	AMPLICON	SAMN18990024	SRX10754144	SARS-CoV-2/Human/USA/NY-CDC-22257307/2021	Illumina MiSeq	PAIRED	RT-PCR	VIRAL RNA	Severe acute respiratory syndrome coronavirus 2	Homo sapiens	ILLUMINA	2021-02-19	United States	North America	29	2066.78	1771	0.995954	61803057
SRR14402049	PRJNA716985	AMPLICON	SAMN18990151	SRX10754143	SARS-CoV-2/Human/USA/CT-CDC-22257296/2021	Illumina MiSeq	PAIRED	RT-PCR	VIRAL RNA	Severe acute respiratory syndrome coronavirus 2	Homo sapiens	ILLUMINA	2021-02-14	United States	North America	28	1423.86	1235	0.995954	42577736
SRR14402050	PRJNA716985	AMPLICON	SAMN18990052	SRX10754142	SARS-CoV-2/Human/USA/NJ-CDC-22257295/2021	Illumina MiSeq	PAIRED	RT-PCR	VIRAL RNA	Severe acute respiratory syndrome coronavirus 2	Homo sapiens	ILLUMINA	2021-02-20	United States	North America	34	879.613	504	0.870247	26303057
SRR14402051	PRJNA716985	AMPLICON	SAMN18989902	SRX10754141	SARS-CoV-2/Human/USA/WV-CDC-22257291/2021	Illumina MiSeq	PAIRED	RT-PCR	VIRAL RNA	Severe acute respiratory syndrome coronavirus 2	Homo sapiens	ILLUMINA	2021-02-20	United States	North America	25	1131.06	962	0.995954	33821993
SRR14402052	PRJNA716985	AMPLICON	SAMN18990053	SRX10754140	SARS-CoV-2/Human/USA/NJ-CDC-22257285/2021	Illumina MiSeq	PAIRED	RT-PCR	VIRAL RNA	Severe acute respiratory syndrome coronavirus 2	Homo sapiens	ILLUMINA	2021-02-19	United States	North America	35	734.465	562	0.970036	21962719
SRR14402053	PRJNA716985	AMPLICON	SAMN18990152	SRX10754139	SARS-CoV-2/Human/USA/CT-CDC-22257272/2021	Illumina MiSeq	PAIRED	RT-PCR	VIRAL RNA	Severe acute respiratory syndrome coronavirus 2	Homo sapiens	ILLUMINA	2021-02-13	United States	North America	39	1648.32	1369	0.986791	49289859
SRR14402054	PRJNA716985	AMPLICON	SAMN18990025	SRX10754138	SARS-CoV-2/Human/USA/NY-CDC-22257271/2021	Illumina MiSeq	PAIRED	RT-PCR	VIRAL RNA	Severe acute respiratory syndrome coronavirus 2	Homo sapiens	ILLUMINA	2021-02-19	United States	North America	34	2232.68	1899	0.994616	66763882
SRR14402055	PRJNA716985	AMPLICON	SAMN18990153	SRX10754137	SARS-CoV-2/Human/USA/CT-CDC-22257264/2021	Illumina MiSeq	PAIRED	RT-PCR	VIRAL RNA	Severe acute respiratory syndrome coronavirus 2	Homo sapiens	ILLUMINA	2021-02-17	United States	North America	30	1336.11	1178	0.986657	39953659
SRR14402056	PRJNA716985	AMPLICON	SAMN18990026	SRX10754136	SARS-CoV-2/Human/USA/NY-CDC-22257258/2021	Illumina MiSeq	PAIRED	RT-PCR	VIRAL RNA	Severe acute respiratory syndrome coronavirus 2	Homo sapiens	ILLUMINA	2021-02-19	United States	North America	30	1525.3	1275	0.989232	45610982
SRR14402057	PRJNA716985	AMPLICON	SAMN18990154	SRX10754135	SARS-CoV-2/Human/USA/CT-CDC-22257245/2021	Illumina MiSeq	PAIRED	RT-PCR	VIRAL RNA	Severe acute respiratory syndrome coronavirus 2	Homo sapiens	ILLUMINA	2021-02-17	United States	North America	26	1459.57	1252	0.995954	43645665
SRR14402058	PRJNA716985	AMPLICON	SAMN18990155	SRX10754134	SARS-CoV-2/Human/USA/CT-CDC-22257102/2021	Illumina MiSeq	PAIRED	RT-PCR	VIRAL RNA	Severe acute respiratory syndrome coronavirus 2	Homo sapiens	ILLUMINA	2021-02-14	United States	North America	30	1437.51	1044	0.974752	42985724
SRR14402059	PRJNA716985	AMPLICON	SAMN18990693	SRX10754133	SARS-CoV-2/Human/USA/CA-CDC-22257062/2021	Illumina MiSeq	PAIRED	RT-PCR	VIRAL RNA	Severe acute respiratory syndrome coronavirus 2	Homo sapiens	ILLUMINA	2021-02-14	United States	North America	44	1273	932	0.978397	38066558
SRR14402060	PRJNA716985	AMPLICON	SAMN18990156	SRX10754132	SARS-CoV-2/Human/USA/CT-CDC-22257056/2021	Illumina MiSeq	PAIRED	RT-PCR	VIRAL RNA	Severe acute respiratory syndrome coronavirus 2	Homo sapiens	ILLUMINA	2021-02-13	United States	North America	31	1466.16	1265	0.995619	43842726
SRR14402061	PRJNA716985	AMPLICON	SAMN18990157	SRX10754131	SARS-CoV-2/Human/USA/CT-CDC-22256979/2021	Illumina MiSeq	PAIRED	RT-PCR	VIRAL RNA	Severe acute respiratory syndrome coronavirus 2	Homo sapiens	ILLUMINA	2021-02-14	United States	North America	50	955.402	844	0.995318	28569376
SRR14402062	PRJNA716985	AMPLICON	SAMN18990158	SRX10754130	SARS-CoV-2/Human/USA/CT-CDC-22256932/2021	Illumina MiSeq	PAIRED	RT-PCR	VIRAL RNA	Severe acute respiratory syndrome coronavirus 2	Homo sapiens	ILLUMINA	2021-02-17	United States	North America	37	1502.57	1373	0.986757	44931391
SRR14402063	PRJNA716985	AMPLICON	SAMN18990159	SRX10754129	SARS-CoV-2/Human/USA/CT-CDC-22256913/2021	Illumina MiSeq	PAIRED	RT-PCR	VIRAL RNA	Severe acute respiratory syndrome coronavirus 2	Homo sapiens	ILLUMINA	2021-02-14	United States	North America	47	1772.66	1490	0.985821	53007987
SRR14402064	PRJNA716985	AMPLICON	SAMN18990160	SRX10754128	SARS-CoV-2/Human/USA/CT-CDC-22256869/2021	Illumina MiSeq	PAIRED	RT-PCR	VIRAL RNA	Severe acute respiratory syndrome coronavirus 2	Homo sapiens	ILLUMINA	2021-02-17	United States	North America	27	433.088	361	0.942013	12950621
SRR14402065	PRJNA716985	AMPLICON	SAMN18990161	SRX10754127	SARS-CoV-2/Human/USA/CT-CDC-22256685/2021	Illumina MiSeq	PAIRED	RT-PCR	VIRAL RNA	Severe acute respiratory syndrome coronavirus 2	Homo sapiens	ILLUMINA	2021-02-17	United States	North America	42	1645.82	1477	0.978096	49214898
SRR14402066	PRJNA716985	AMPLICON	SAMN18990057	SRX10754126	SARS-CoV-2/Human/USA/NH-CDC-22256350/2021	Illumina MiSeq	PAIRED	RT-PCR	VIRAL RNA	Severe acute respiratory syndrome coronavirus 2	Homo sapiens	ILLUMINA	2021-02-21	United States	North America	23	1457.78	1226	0.980871	43591960
SRR14402067	PRJNA716985	AMPLICON	SAMN18990162	SRX10754125	SARS-CoV-2/Human/USA/CT-CDC-22256183/2021	Illumina MiSeq	PAIRED	RT-PCR	VIRAL RNA	Severe acute respiratory syndrome coronavirus 2	Homo sapiens	ILLUMINA	2021-02-20	United States	North America	33	1504.72	1336	0.986924	44995740
SRR14402068	PRJNA716985	AMPLICON	SAMN18990694	SRX10754124	SARS-CoV-2/Human/USA/CA-CDC-22256071/2021	Illumina MiSeq	PAIRED	RT-PCR	VIRAL RNA	Severe acute respiratory syndrome coronavirus 2	Homo sapiens	ILLUMINA	2021-02-13	United States	North America	37	1869.8	1615	0.986791	55912698
SRR14402069	PRJNA716985	AMPLICON	SAMN18990027	SRX10754123	SARS-CoV-2/Human/USA/NY-CDC-22255919/2021	Illumina MiSeq	PAIRED	RT-PCR	VIRAL RNA	Severe acute respiratory syndrome coronavirus 2	Homo sapiens	ILLUMINA	2021-02-15	United States	North America	33	1925.24	1535	0.986791	57570376
SRR14402070	PRJNA716985	AMPLICON	SAMN18989991	SRX10754122	SARS-CoV-2/Human/USA/OH-CDC-22255896/2021	Illumina MiSeq	PAIRED	RT-PCR	VIRAL RNA	Severe acute respiratory syndrome coronavirus 2	Homo sapiens	ILLUMINA	2021-02-20	United States	North America	30	2350.17	2107	0.995954	70277024
SRR14402071	PRJNA716985	AMPLICON	SAMN18990695	SRX10754121	SARS-CoV-2/Human/USA/CA-CDC-22255838/2021	Illumina MiSeq	PAIRED	RT-PCR	VIRAL RNA	Severe acute respiratory syndrome coronavirus 2	Homo sapiens	ILLUMINA	2021-02-13	United States	North America	38	2031.01	1739	0.977929	60733426
SRR14402072	PRJNA716985	AMPLICON	SAMN18990696	SRX10754120	SARS-CoV-2/Human/USA/CA-CDC-22255831/2021	Illumina MiSeq	PAIRED	RT-PCR	VIRAL RNA	Severe acute respiratory syndrome coronavirus 2	Homo sapiens	ILLUMINA	2021-02-15	United States	North America	41	1655.44	1362	0.986791	49502552
SRR14402073	PRJNA716985	AMPLICON	SAMN18990697	SRX10754119	SARS-CoV-2/Human/USA/CA-CDC-22255689/2021	Illumina MiSeq	PAIRED	RT-PCR	VIRAL RNA	Severe acute respiratory syndrome coronavirus 2	Homo sapiens	ILLUMINA	2021-02-13	United States	North America	29	1455.28	1278	0.99592	43517181
SRR14402074	PRJNA716985	AMPLICON	SAMN18990698	SRX10754118	SARS-CoV-2/Human/USA/CA-CDC-22255655/2021	Illumina MiSeq	PAIRED	RT-PCR	VIRAL RNA	Severe acute respiratory syndrome coronavirus 2	Homo sapiens	ILLUMINA	2021-02-13	United States	North America	59	1349.35	1022	0.97746	40349640
SRR14402075	PRJNA716985	AMPLICON	SAMN18990028	SRX10754117	SARS-CoV-2/Human/USA/NY-CDC-22255596/2021	Illumina MiSeq	PAIRED	RT-PCR	VIRAL RNA	Severe acute respiratory syndrome coronavirus 2	Homo sapiens	ILLUMINA	2021-02-13	United States	North America	38	1441.8	1289	0.99485	43114227
SRR14402076	PRJNA716985	AMPLICON	SAMN18990029	SRX10754116	SARS-CoV-2/Human/USA/NY-CDC-22255594/2021	Illumina MiSeq	PAIRED	RT-PCR	VIRAL RNA	Severe acute respiratory syndrome coronavirus 2	Homo sapiens	ILLUMINA	2021-02-17	United States	North America	28	1534.66	1343	0.995954	45890998
SRR14402077	PRJNA716985	AMPLICON	SAMN18990030	SRX10754115	SARS-CoV-2/Human/USA/NY-CDC-22255590/2021	Illumina MiSeq	PAIRED	RT-PCR	VIRAL RNA	Severe acute respiratory syndrome coronavirus 2	Homo sapiens	ILLUMINA	2021-02-15	United States	North America	37	1292.86	1058	0.995954	38660497
SRR14402078	PRJNA716985	AMPLICON	SAMN18989979	SRX10754114	SARS-CoV-2/Human/USA/PA-CDC-22255518/2021	Illumina MiSeq	PAIRED	RT-PCR	VIRAL RNA	Severe acute respiratory syndrome coronavirus 2	Homo sapiens	ILLUMINA	2021-02-18	United States	North America	28	1399.57	1221	0.995954	41851213
SRR14402079	PRJNA716985	AMPLICON	SAMN18989980	SRX10754113	SARS-CoV-2/Human/USA/PA-CDC-22255474/2021	Illumina MiSeq	PAIRED	RT-PCR	VIRAL RNA	Severe acute respiratory syndrome coronavirus 2	Homo sapiens	ILLUMINA	2021-02-19	United States	North America	35	1349.18	1141	0.986757	40344636
SRR14402080	PRJNA716985	AMPLICON	SAMN18990699	SRX10754112	SARS-CoV-2/Human/USA/CA-CDC-22255221/2021	Illumina MiSeq	PAIRED	RT-PCR	VIRAL RNA	Severe acute respiratory syndrome coronavirus 2	Homo sapiens	ILLUMINA	2021-02-13	United States	North America	93	1375.41	1295	0.980604	41128765
SRR14402081	PRJNA716985	AMPLICON	SAMN18990105	SRX10754111	SARS-CoV-2/Human/USA/FL-CDC-22255169/2021	Illumina MiSeq	PAIRED	RT-PCR	VIRAL RNA	Severe acute respiratory syndrome coronavirus 2	Homo sapiens	ILLUMINA	2021-02-18	United States	North America	32	1102.6	935	0.986557	32970999
SRR14402082	PRJNA716985	AMPLICON	SAMN18990106	SRX10754110	SARS-CoV-2/Human/USA/FL-CDC-22255168/2021	Illumina MiSeq	PAIRED	RT-PCR	VIRAL RNA	Severe acute respiratory syndrome coronavirus 2	Homo sapiens	ILLUMINA	2021-02-18	United States	North America	58	2068.78	1826	0.986791	61862716
SRR14402083	PRJNA716985	AMPLICON	SAMN18990058	SRX10754109	SARS-CoV-2/Human/USA/NC-CDC-22255130/2021	Illumina MiSeq	PAIRED	RT-PCR	VIRAL RNA	Severe acute respiratory syndrome coronavirus 2	Homo sapiens	ILLUMINA	2021-02-17	United States	North America	29	1363.08	1140	0.986858	40760136
SRR14402084	PRJNA716985	AMPLICON	SAMN18990107	SRX10754108	SARS-CoV-2/Human/USA/FL-CDC-22254793/2021	Illumina MiSeq	PAIRED	RT-PCR	VIRAL RNA	Severe acute respiratory syndrome coronavirus 2	Homo sapiens	ILLUMINA	2021-02-19	United States	North America	43	1776.2	1496	0.987259	53113671
SRR14402085	PRJNA716985	AMPLICON	SAMN18989981	SRX10754107	SARS-CoV-2/Human/USA/PA-CDC-22254791/2021	Illumina MiSeq	PAIRED	RT-PCR	VIRAL RNA	Severe acute respiratory syndrome coronavirus 2	Homo sapiens	ILLUMINA	2021-02-15	United States	North America	48	139.838	122	0.614387	4181584
SRR14402086	PRJNA716985	AMPLICON	SAMN18990108	SRX10754106	SARS-CoV-2/Human/USA/FL-CDC-22254790/2021	Illumina MiSeq	PAIRED	RT-PCR	VIRAL RNA	Severe acute respiratory syndrome coronavirus 2	Homo sapiens	ILLUMINA	2021-02-19	United States	North America	35	1948.04	1676	0.995954	58252335
SRR14402087	PRJNA716985	AMPLICON	SAMN18990109	SRX10754105	SARS-CoV-2/Human/USA/FL-CDC-22254779/2021	Illumina MiSeq	PAIRED	RT-PCR	VIRAL RNA	Severe acute respiratory syndrome coronavirus 2	Homo sapiens	ILLUMINA	2021-02-19	United States	North America	35	1096.97	947	0.987225	32802678
SRR14402088	PRJNA716985	AMPLICON	SAMN18990110	SRX10754104	SARS-CoV-2/Human/USA/FL-CDC-22254767/2021	Illumina MiSeq	PAIRED	RT-PCR	VIRAL RNA	Severe acute respiratory syndrome coronavirus 2	Homo sapiens	ILLUMINA	2021-02-19	United States	North America	49	761.335	462	0.886968	22766193
SRR14402089	PRJNA716985	AMPLICON	SAMN18990111	SRX10754103	SARS-CoV-2/Human/USA/FL-CDC-22254766/2021	Illumina MiSeq	PAIRED	RT-PCR	VIRAL RNA	Severe acute respiratory syndrome coronavirus 2	Homo sapiens	ILLUMINA	2021-02-19	United States	North America	29	2684.02	2355	0.981641	80260285
SRR14402090	PRJNA716985	AMPLICON	SAMN18990112	SRX10754102	SARS-CoV-2/Human/USA/FL-CDC-22254359/2021	Illumina MiSeq	PAIRED	RT-PCR	VIRAL RNA	Severe acute respiratory syndrome coronavirus 2	Homo sapiens	ILLUMINA	2021-02-19	United States	North America	31	2167.14	1826	0.983146	64803843
SRR14402091	PRJNA716985	AMPLICON	SAMN18989906	SRX10754101	SARS-CoV-2/Human/USA/VT-CDC-22254356/2021	Illumina MiSeq	PAIRED	RT-PCR	VIRAL RNA	Severe acute respiratory syndrome coronavirus 2	Homo sapiens	ILLUMINA	2021-02-18	United States	North America	33	1758.73	1574	0.995954	52591330
SRR14402092	PRJNA716985	AMPLICON	SAMN18990113	SRX10754100	SARS-CoV-2/Human/USA/FL-CDC-22254349/2021	Illumina MiSeq	PAIRED	RT-PCR	VIRAL RNA	Severe acute respiratory syndrome coronavirus 2	Homo sapiens	ILLUMINA	2021-02-19	United States	North America	39	1581.86	1392	0.986791	47302310
SRR14402093	PRJNA716985	AMPLICON	SAMN18990114	SRX10754099	SARS-CoV-2/Human/USA/FL-CDC-22254260/2021	Illumina MiSeq	PAIRED	RT-PCR	VIRAL RNA	Severe acute respiratory syndrome coronavirus 2	Homo sapiens	ILLUMINA	2021-02-19	United States	North America	48	1153.16	866	0.986456	34482927
SRR14402094	PRJNA716985	AMPLICON	SAMN18990115	SRX10754098	SARS-CoV-2/Human/USA/FL-CDC-22254258/2021	Illumina MiSeq	PAIRED	RT-PCR	VIRAL RNA	Severe acute respiratory syndrome coronavirus 2	Homo sapiens	ILLUMINA	2021-02-19	United States	North America	35	2235.65	1910	0.98659	66852736
SRR14402095	PRJNA716985	AMPLICON	SAMN18990116	SRX10754097	SARS-CoV-2/Human/USA/FL-CDC-22254207/2021	Illumina MiSeq	PAIRED	RT-PCR	VIRAL RNA	Severe acute respiratory syndrome coronavirus 2	Homo sapiens	ILLUMINA	2021-02-19	United States	North America	37	1490.22	1331	0.990135	44562185
SRR14402096	PRJNA716985	AMPLICON	SAMN18990117	SRX10754096	SARS-CoV-2/Human/USA/FL-CDC-22254147/2021	Illumina MiSeq	PAIRED	RT-PCR	VIRAL RNA	Severe acute respiratory syndrome coronavirus 2	Homo sapiens	ILLUMINA	2021-02-19	United States	North America	36	714.018	474	0.922115	21351276
SRR14402097	PRJNA716985	AMPLICON	SAMN18990118	SRX10754095	SARS-CoV-2/Human/USA/FL-CDC-22254043/2021	Illumina MiSeq	PAIRED	RT-PCR	VIRAL RNA	Severe acute respiratory syndrome coronavirus 2	Homo sapiens	ILLUMINA	2021-02-19	United States	North America	42	1607.14	1427	0.977059	48058207
SRR14402098	PRJNA716985	AMPLICON	SAMN18990119	SRX10754094	SARS-CoV-2/Human/USA/FL-CDC-22254028/2021	Illumina MiSeq	PAIRED	RT-PCR	VIRAL RNA	Severe acute respiratory syndrome coronavirus 2	Homo sapiens	ILLUMINA	2021-02-18	United States	North America	31	1538.95	1392	0.995954	46019226
SRR14402099	PRJNA716985	AMPLICON	SAMN18990120	SRX10754093	SARS-CoV-2/Human/USA/FL-CDC-22253995/2021	Illumina MiSeq	PAIRED	RT-PCR	VIRAL RNA	Severe acute respiratory syndrome coronavirus 2	Homo sapiens	ILLUMINA	2021-02-19	United States	North America	35	827.737	678	0.977293	24751810
SRR14402100	PRJNA716985	AMPLICON	SAMN18990121	SRX10754092	SARS-CoV-2/Human/USA/FL-CDC-22253985/2021	Illumina MiSeq	PAIRED	RT-PCR	VIRAL RNA	Severe acute respiratory syndrome coronavirus 2	Homo sapiens	ILLUMINA	2021-02-19	United States	North America	25	2005.54	1704	0.995954	59971794
SRR14402101	PRJNA716985	AMPLICON	SAMN18990122	SRX10754091	SARS-CoV-2/Human/USA/FL-CDC-22253979/2021	Illumina MiSeq	PAIRED	RT-PCR	VIRAL RNA	Severe acute respiratory syndrome coronavirus 2	Homo sapiens	ILLUMINA	2021-02-19	United States	North America	33	891.797	763	0.978397	26667393
SRR14402102	PRJNA716985	AMPLICON	SAMN18990123	SRX10754090	SARS-CoV-2/Human/USA/FL-CDC-22253977/2021	Illumina MiSeq	PAIRED	RT-PCR	VIRAL RNA	Severe acute respiratory syndrome coronavirus 2	Homo sapiens	ILLUMINA	2021-02-19	United States	North America	28	845.669	725	0.981306	25288032
SRR14402103	PRJNA716985	AMPLICON	SAMN18990031	SRX10754089	SARS-CoV-2/Human/USA/NY-CDC-22253442/2021	Illumina MiSeq	PAIRED	RT-PCR	VIRAL RNA	Severe acute respiratory syndrome coronavirus 2	Homo sapiens	ILLUMINA	2021-02-16	United States	North America	34	1875.04	1633	0.99485	56069243
SRR14402104	PRJNA716985	AMPLICON	SAMN18990032	SRX10754088	SARS-CoV-2/Human/USA/NY-CDC-22253338/2021	Illumina MiSeq	PAIRED	RT-PCR	VIRAL RNA	Severe acute respiratory syndrome coronavirus 2	Homo sapiens	ILLUMINA	2021-02-15	United States	North America	24	743.208	657	0.97231	22224155
SRR14402105	PRJNA716985	AMPLICON	SAMN18990033	SRX10754087	SARS-CoV-2/Human/USA/NY-CDC-22253033/2021	Illumina MiSeq	PAIRED	RT-PCR	VIRAL RNA	Severe acute respiratory syndrome coronavirus 2	Homo sapiens	ILLUMINA	2021-02-14	United States	North America	33	1499.98	1307	0.995954	44854025
SRR14402106	PRJNA716985	AMPLICON	SAMN18990034	SRX10754086	SARS-CoV-2/Human/USA/NY-CDC-22252986/2021	Illumina MiSeq	PAIRED	RT-PCR	VIRAL RNA	Severe acute respiratory syndrome coronavirus 2	Homo sapiens	ILLUMINA	2021-02-16	United States	North America	38	1357.47	1186	0.986623	40592471
SRR14402107	PRJNA716985	AMPLICON	SAMN18990035	SRX10754085	SARS-CoV-2/Human/USA/NY-CDC-22252879/2021	Illumina MiSeq	PAIRED	RT-PCR	VIRAL RNA	Severe acute respiratory syndrome coronavirus 2	Homo sapiens	ILLUMINA	2021-02-18	United States	North America	46	690.735	566	0.985821	20655054
SRR14402108	PRJNA716985	AMPLICON	SAMN18990036	SRX10754084	SARS-CoV-2/Human/USA/NY-CDC-22252871/2021	Illumina MiSeq	PAIRED	RT-PCR	VIRAL RNA	Severe acute respiratory syndrome coronavirus 2	Homo sapiens	ILLUMINA	2021-02-15	United States	North America	27	656.502	578	0.971575	19631393
SRR14402109	PRJNA716985	AMPLICON	SAMN18989982	SRX10754083	SARS-CoV-2/Human/USA/PA-CDC-22252853/2021	Illumina MiSeq	PAIRED	RT-PCR	VIRAL RNA	Severe acute respiratory syndrome coronavirus 2	Homo sapiens	ILLUMINA	2021-02-17	United States	North America	29	1057.18	874	0.995954	31612862
SRR14402110	PRJNA716985	AMPLICON	SAMN18989983	SRX10754082	SARS-CoV-2/Human/USA/PA-CDC-22252847/2021	Illumina MiSeq	PAIRED	RT-PCR	VIRAL RNA	Severe acute respiratory syndrome coronavirus 2	Homo sapiens	ILLUMINA	2021-02-16	United States	North America	35	2121.33	1869	0.990369	63434171
SRR14402111	PRJNA716985	AMPLICON	SAMN18990124	SRX10754081	SARS-CoV-2/Human/USA/FL-CDC-22252531/2021	Illumina MiSeq	PAIRED	RT-PCR	VIRAL RNA	Severe acute respiratory syndrome coronavirus 2	Homo sapiens	ILLUMINA	2021-02-19	United States	North America	32	1224.01	1027	0.986423	36601665
SRR14402112	PRJNA716985	AMPLICON	SAMN18990125	SRX10754080	SARS-CoV-2/Human/USA/FL-CDC-22252511/2021	Illumina MiSeq	PAIRED	RT-PCR	VIRAL RNA	Severe acute respiratory syndrome coronavirus 2	Homo sapiens	ILLUMINA	2021-02-19	United States	North America	28	2168.96	1895	0.995954	64858483
SRR14402113	PRJNA716985	AMPLICON	SAMN18989984	SRX10754079	SARS-CoV-2/Human/USA/PA-CDC-22252494/2021	Illumina MiSeq	PAIRED	RT-PCR	VIRAL RNA	Severe acute respiratory syndrome coronavirus 2	Homo sapiens	ILLUMINA	2021-02-16	United States	North America	33	660.572	552	0.986456	19753079
SRR14402114	PRJNA716985	AMPLICON	SAMN18990700	SRX10754078	SARS-CoV-2/Human/USA/CA-CDC-22252490/2021	Illumina MiSeq	PAIRED	RT-PCR	VIRAL RNA	Severe acute respiratory syndrome coronavirus 2	Homo sapiens	ILLUMINA	2021-02-13	United States	North America	40	2361.01	2073	0.986791	70601263
SRR14402115	PRJNA716985	AMPLICON	SAMN18989985	SRX10754077	SARS-CoV-2/Human/USA/PA-CDC-22252483/2021	Illumina MiSeq	PAIRED	RT-PCR	VIRAL RNA	Severe acute respiratory syndrome coronavirus 2	Homo sapiens	ILLUMINA	2021-02-15	United States	North America	45	1526.97	1125	0.964084	45660871
SRR14402116	PRJNA716985	AMPLICON	SAMN18990701	SRX10754076	SARS-CoV-2/Human/USA/CA-CDC-22252474/2021	Illumina MiSeq	PAIRED	RT-PCR	VIRAL RNA	Severe acute respiratory syndrome coronavirus 2	Homo sapiens	ILLUMINA	2021-02-13	United States	North America	32	1641.91	1460	0.986623	49097920
SRR14402117	PRJNA716985	AMPLICON	SAMN18990702	SRX10754075	SARS-CoV-2/Human/USA/CA-CDC-22252460/2021	Illumina MiSeq	PAIRED	RT-PCR	VIRAL RNA	Severe acute respiratory syndrome coronavirus 2	Homo sapiens	ILLUMINA	2021-02-13	United States	North America	33	2185.88	1843	0.995954	65364408
SRR14402118	PRJNA716985	AMPLICON	SAMN18990703	SRX10754074	SARS-CoV-2/Human/USA/CA-CDC-22252381/2021	Illumina MiSeq	PAIRED	RT-PCR	VIRAL RNA	Severe acute respiratory syndrome coronavirus 2	Homo sapiens	ILLUMINA	2021-02-13	United States	North America	89	2039.81	1871	0.978196	60996355
SRR14402119	PRJNA716985	AMPLICON	SAMN18990704	SRX10754073	SARS-CoV-2/Human/USA/CA-CDC-22252327/2021	Illumina MiSeq	PAIRED	RT-PCR	VIRAL RNA	Severe acute respiratory syndrome coronavirus 2	Homo sapiens	ILLUMINA	2021-02-13	United States	North America	43	1988.89	1410	0.969	59473692
SRR14402120	PRJNA716985	AMPLICON	SAMN18990705	SRX10754072	SARS-CoV-2/Human/USA/CA-CDC-22252293/2021	Illumina MiSeq	PAIRED	RT-PCR	VIRAL RNA	Severe acute respiratory syndrome coronavirus 2	Homo sapiens	ILLUMINA	2021-02-14	United States	North America	37	1336.53	919	0.953215	39966397
SRR14402121	PRJNA716985	AMPLICON	SAMN18990706	SRX10754071	SARS-CoV-2/Human/USA/CA-CDC-22252219/2021	Illumina MiSeq	PAIRED	RT-PCR	VIRAL RNA	Severe acute respiratory syndrome coronavirus 2	Homo sapiens	ILLUMINA	2021-02-19	United States	North America	38	2173.75	1858	0.995586	65001705
SRR14402122	PRJNA716985	AMPLICON	SAMN18990707	SRX10754070	SARS-CoV-2/Human/USA/CA-CDC-22252214/2021	Illumina MiSeq	PAIRED	RT-PCR	VIRAL RNA	Severe acute respiratory syndrome coronavirus 2	Homo sapiens	ILLUMINA	2021-02-13	United States	North America	47	1891.78	1613	0.985486	56569953
SRR14402123	PRJNA716985	AMPLICON	SAMN18990708	SRX10754069	SARS-CoV-2/Human/USA/CA-CDC-22252201/2021	Illumina MiSeq	PAIRED	RT-PCR	VIRAL RNA	Severe acute respiratory syndrome coronavirus 2	Homo sapiens	ILLUMINA	2021-02-19	United States	North America	26	1624.44	1272	0.990469	48575705
SRR14402124	PRJNA716985	AMPLICON	SAMN18990709	SRX10754068	SARS-CoV-2/Human/USA/CA-CDC-22252146/2021	Illumina MiSeq	PAIRED	RT-PCR	VIRAL RNA	Severe acute respiratory syndrome coronavirus 2	Homo sapiens	ILLUMINA	2021-02-15	United States	North America	124	4006.5	3756	0.97726	119806505
SRR14402125	PRJNA716985	AMPLICON	SAMN18990710	SRX10754067	SARS-CoV-2/Human/USA/CA-CDC-22252025/2021	Illumina MiSeq	PAIRED	RT-PCR	VIRAL RNA	Severe acute respiratory syndrome coronavirus 2	Homo sapiens	ILLUMINA	2021-02-14	United States	North America	47	755.776	542	0.938668	22599960
SRR14402126	PRJNA716985	AMPLICON	SAMN18990711	SRX10754066	SARS-CoV-2/Human/USA/CA-CDC-22252022/2021	Illumina MiSeq	PAIRED	RT-PCR	VIRAL RNA	Severe acute respiratory syndrome coronavirus 2	Homo sapiens	ILLUMINA	2021-02-19	United States	North America	34	1594.77	1373	0.986791	47688489
SRR14402127	PRJNA716985	AMPLICON	SAMN18990712	SRX10754065	SARS-CoV-2/Human/USA/CA-CDC-22252006/2021	Illumina MiSeq	PAIRED	RT-PCR	VIRAL RNA	Severe acute respiratory syndrome coronavirus 2	Homo sapiens	ILLUMINA	2021-02-12	United States	North America	30	1672.62	1396	0.987359	50016404
SRR14402128	PRJNA716985	AMPLICON	SAMN18989903	SRX10754064	SARS-CoV-2/Human/USA/WI-CDC-22251829/2021	Illumina MiSeq	PAIRED	RT-PCR	VIRAL RNA	Severe acute respiratory syndrome coronavirus 2	Homo sapiens	ILLUMINA	2021-02-17	United States	North America	39	1903.96	1669	0.987928	56934165
SRR14402129	PRJNA716985	AMPLICON	SAMN18990061	SRX10754063	SARS-CoV-2/Human/USA/MI-CDC-22251801/2021	Illumina MiSeq	PAIRED	RT-PCR	VIRAL RNA	Severe acute respiratory syndrome coronavirus 2	Homo sapiens	ILLUMINA	2021-02-17	United States	North America	37	2058.14	1659	0.986088	61544455
SRR14402130	PRJNA716985	AMPLICON	SAMN18990096	SRX10754062	SARS-CoV-2/Human/USA/IL-CDC-22251797/2021	Illumina MiSeq	PAIRED	RT-PCR	VIRAL RNA	Severe acute respiratory syndrome coronavirus 2	Homo sapiens	ILLUMINA	2021-02-17	United States	North America	34	1569.53	1380	0.995954	46933669
SRR14402131	PRJNA716985	AMPLICON	SAMN18990097	SRX10754061	SARS-CoV-2/Human/USA/IL-CDC-22251792/2021	Illumina MiSeq	PAIRED	RT-PCR	VIRAL RNA	Severe acute respiratory syndrome coronavirus 2	Homo sapiens	ILLUMINA	2021-02-17	United States	North America	42	474.719	350	0.875163	14195509
SRR14402132	PRJNA716985	AMPLICON	SAMN18990094	SRX10754060	SARS-CoV-2/Human/USA/IN-CDC-22251788/2021	Illumina MiSeq	PAIRED	RT-PCR	VIRAL RNA	Severe acute respiratory syndrome coronavirus 2	Homo sapiens	ILLUMINA	2021-02-17	United States	North America	29	1755.82	1572	0.995954	52504210
SRR14402133	PRJNA716985	AMPLICON	SAMN18990098	SRX10754059	SARS-CoV-2/Human/USA/IL-CDC-22251785/2021	Illumina MiSeq	PAIRED	RT-PCR	VIRAL RNA	Severe acute respiratory syndrome coronavirus 2	Homo sapiens	ILLUMINA	2021-02-17	United States	North America	34	2152.3	1824	0.995954	64360112
SRR14402134	PRJNA716985	AMPLICON	SAMN18990099	SRX10754058	SARS-CoV-2/Human/USA/IL-CDC-22251759/2021	Illumina MiSeq	PAIRED	RT-PCR	VIRAL RNA	Severe acute respiratory syndrome coronavirus 2	Homo sapiens	ILLUMINA	2021-02-17	United States	North America	35	900.722	569	0.931813	26934289
SRR14402135	PRJNA716985	AMPLICON	SAMN18989992	SRX10754057	SARS-CoV-2/Human/USA/OH-CDC-22251752/2021	Illumina MiSeq	PAIRED	RT-PCR	VIRAL RNA	Severe acute respiratory syndrome coronavirus 2	Homo sapiens	ILLUMINA	2021-02-17	United States	North America	44	769.383	431	0.861218	23006858
SRR14402136	PRJNA716985	AMPLICON	SAMN18989993	SRX10754056	SARS-CoV-2/Human/USA/OH-CDC-22251725/2021	Illumina MiSeq	PAIRED	RT-PCR	VIRAL RNA	Severe acute respiratory syndrome coronavirus 2	Homo sapiens	ILLUMINA	2021-02-17	United States	North America	31	1394.08	1156	0.977026	41687040
SRR14402137	PRJNA716985	AMPLICON	SAMN18990713	SRX10754055	SARS-CoV-2/Human/USA/CA-CDC-22251699/2021	Illumina MiSeq	PAIRED	RT-PCR	VIRAL RNA	Severe acute respiratory syndrome coronavirus 2	Homo sapiens	ILLUMINA	2021-02-19	United States	North America	60	1760.52	1283	0.9277	52644776
SRR14402138	PRJNA716985	AMPLICON	SAMN18990100	SRX10754054	SARS-CoV-2/Human/USA/IL-CDC-22251698/2021	Illumina MiSeq	PAIRED	RT-PCR	VIRAL RNA	Severe acute respiratory syndrome coronavirus 2	Homo sapiens	ILLUMINA	2021-02-17	United States	North America	32	1777.63	1537	0.99271	53156540
SRR14402139	PRJNA716985	AMPLICON	SAMN18990093	SRX10754053	SARS-CoV-2/Human/USA/KS-CDC-22251694/2021	Illumina MiSeq	PAIRED	RT-PCR	VIRAL RNA	Severe acute respiratory syndrome coronavirus 2	Homo sapiens	ILLUMINA	2021-02-20	United States	North America	44	791.667	610	0.928168	23673224
SRR14402140	PRJNA716985	AMPLICON	SAMN18990714	SRX10754052	SARS-CoV-2/Human/USA/CA-CDC-22251676/2021	Illumina MiSeq	PAIRED	RT-PCR	VIRAL RNA	Severe acute respiratory syndrome coronavirus 2	Homo sapiens	ILLUMINA	2021-02-20	United States	North America	32	551.064	440	0.924656	16478458
SRR14402141	PRJNA716985	AMPLICON	SAMN18990095	SRX10754051	SARS-CoV-2/Human/USA/IN-CDC-22251673/2021	Illumina MiSeq	PAIRED	RT-PCR	VIRAL RNA	Severe acute respiratory syndrome coronavirus 2	Homo sapiens	ILLUMINA	2021-02-17	United States	North America	30	1641.55	1430	0.995954	49087170
SRR14402142	PRJNA716985	AMPLICON	SAMN18990715	SRX10754050	SARS-CoV-2/Human/USA/CA-CDC-22251671/2021	Illumina MiSeq	PAIRED	RT-PCR	VIRAL RNA	Severe acute respiratory syndrome coronavirus 2	Homo sapiens	ILLUMINA	2021-02-20	United States	North America	35	1252.62	979	0.970036	37456994
SRR14402143	PRJNA716985	AMPLICON	SAMN18990716	SRX10754049	SARS-CoV-2/Human/USA/CA-CDC-22251635/2021	Illumina MiSeq	PAIRED	RT-PCR	VIRAL RNA	Severe acute respiratory syndrome coronavirus 2	Homo sapiens	ILLUMINA	2021-02-20	United States	North America	29	1128.08	917	0.968097	33732843
SRR14402144	PRJNA716985	AMPLICON	SAMN18990717	SRX10754048	SARS-CoV-2/Human/USA/CA-CDC-22251631/2021	Illumina MiSeq	PAIRED	RT-PCR	VIRAL RNA	Severe acute respiratory syndrome coronavirus 2	Homo sapiens	ILLUMINA	2021-02-22	United States	North America	36	1848.02	1435	0.960272	55261273
SRR14402145	PRJNA716985	AMPLICON	SAMN18989904	SRX10754047	SARS-CoV-2/Human/USA/WI-CDC-22251542/2021	Illumina MiSeq	PAIRED	RT-PCR	VIRAL RNA	Severe acute respiratory syndrome coronavirus 2	Homo sapiens	ILLUMINA	2021-02-17	United States	North America	28	1592.5	1437	0.995954	47620545
SRR14402146	PRJNA716985	AMPLICON	SAMN18990718	SRX10754046	SARS-CoV-2/Human/USA/CA-CDC-22251531/2021	Illumina MiSeq	PAIRED	RT-PCR	VIRAL RNA	Severe acute respiratory syndrome coronavirus 2	Homo sapiens	ILLUMINA	2021-02-20	United States	North America	38	1207.31	888	0.965355	36102128
SRR14402147	PRJNA716985	AMPLICON	SAMN18990101	SRX10754045	SARS-CoV-2/Human/USA/IL-CDC-22251461/2021	Illumina MiSeq	PAIRED	RT-PCR	VIRAL RNA	Severe acute respiratory syndrome coronavirus 2	Homo sapiens	ILLUMINA	2021-02-17	United States	North America	37	1599.77	1369	0.986757	47838063
SRR14402148	PRJNA716985	AMPLICON	SAMN18990719	SRX10754044	SARS-CoV-2/Human/USA/CA-CDC-22251458/2021	Illumina MiSeq	PAIRED	RT-PCR	VIRAL RNA	Severe acute respiratory syndrome coronavirus 2	Homo sapiens	ILLUMINA	2021-02-20	United States	North America	32	938.194	781	0.9793	28054804
SRR14402149	PRJNA716985	AMPLICON	SAMN18990720	SRX10754043	SARS-CoV-2/Human/USA/CA-CDC-22251456/2021	Illumina MiSeq	PAIRED	RT-PCR	VIRAL RNA	Severe acute respiratory syndrome coronavirus 2	Homo sapiens	ILLUMINA	2021-02-20	United States	North America	41	1039.5	815	0.962479	31084240
SRR14402150	PRJNA716985	AMPLICON	SAMN18990721	SRX10754042	SARS-CoV-2/Human/USA/CA-CDC-22251442/2021	Illumina MiSeq	PAIRED	RT-PCR	VIRAL RNA	Severe acute respiratory syndrome coronavirus 2	Homo sapiens	ILLUMINA	2021-02-20	United States	North America	47	1599.07	1337	0.955623	47816898
SRR14402151	PRJNA716985	AMPLICON	SAMN18990722	SRX10754041	SARS-CoV-2/Human/USA/CA-CDC-22251420/2021	Illumina MiSeq	PAIRED	RT-PCR	VIRAL RNA	Severe acute respiratory syndrome coronavirus 2	Homo sapiens	ILLUMINA	2021-02-20	United States	North America	40	1593.35	1231	0.9382	47645945
SRR14402152	PRJNA716985	AMPLICON	SAMN18990723	SRX10754040	SARS-CoV-2/Human/USA/CA-CDC-22251398/2021	Illumina MiSeq	PAIRED	RT-PCR	VIRAL RNA	Severe acute respiratory syndrome coronavirus 2	Homo sapiens	ILLUMINA	2021-02-21	United States	North America	32	779.503	614	0.957128	23309490
SRR14402153	PRJNA716985	AMPLICON	SAMN18990724	SRX10754039	SARS-CoV-2/Human/USA/CA-CDC-22251137/2021	Illumina MiSeq	PAIRED	RT-PCR	VIRAL RNA	Severe acute respiratory syndrome coronavirus 2	Homo sapiens	ILLUMINA	2021-02-20	United States	North America	37	859.709	674	0.970137	25707882
SRR14402154	PRJNA716985	AMPLICON	SAMN18990725	SRX10754038	SARS-CoV-2/Human/USA/CA-CDC-22250776/2021	Illumina MiSeq	PAIRED	RT-PCR	VIRAL RNA	Severe acute respiratory syndrome coronavirus 2	Homo sapiens	ILLUMINA	2021-02-20	United States	North America	45	1162.6	963	0.942046	34765155
SRR14402155	PRJNA716985	AMPLICON	SAMN18990726	SRX10754037	SARS-CoV-2/Human/USA/CA-CDC-22249489/2021	Illumina MiSeq	PAIRED	RT-PCR	VIRAL RNA	Severe acute respiratory syndrome coronavirus 2	Homo sapiens	ILLUMINA	2021-02-21	United States	North America	43	1644.2	1247	0.969267	49166443
SRR14402808	PRJNA716985	AMPLICON	SAMN18991313	SRX10755310	SARS-CoV-2/Human/USA/CT-CDC-22209316/2021	Illumina MiSeq	PAIRED	RT-PCR	VIRAL RNA	Severe acute respiratory syndrome coronavirus 2	Homo sapiens	ILLUMINA	2021-02-18	United States	North America	114	3840.47	3583	0.995318	114841581
SRR14402809	PRJNA716985	AMPLICON	SAMN18991277	SRX10755309	SARS-CoV-2/Human/USA/FL-CDC-22209273/2021	Illumina MiSeq	PAIRED	RT-PCR	VIRAL RNA	Severe acute respiratory syndrome coronavirus 2	Homo sapiens	ILLUMINA	2021-02-18	United States	North America	47	788.476	691	0.990469	23577797
SRR14402810	PRJNA716985	AMPLICON	SAMN18991278	SRX10755308	SARS-CoV-2/Human/USA/FL-CDC-22209269/2021	Illumina MiSeq	PAIRED	RT-PCR	VIRAL RNA	Severe acute respiratory syndrome coronavirus 2	Homo sapiens	ILLUMINA	2021-02-18	United States	North America	51	1876.93	1656	0.995318	56125821
SRR14402811	PRJNA716985	AMPLICON	SAMN18991279	SRX10755307	SARS-CoV-2/Human/USA/FL-CDC-22209260/2021	Illumina MiSeq	PAIRED	RT-PCR	VIRAL RNA	Severe acute respiratory syndrome coronavirus 2	Homo sapiens	ILLUMINA	2021-02-18	United States	North America	28	1488.36	1360	0.995954	44506361
SRR14402812	PRJNA716985	AMPLICON	SAMN18991176	SRX10755306	SARS-CoV-2/Human/USA/MA-CDC-22209249/2021	Illumina MiSeq	PAIRED	RT-PCR	VIRAL RNA	Severe acute respiratory syndrome coronavirus 2	Homo sapiens	ILLUMINA	2021-02-18	United States	North America	31	1840.89	1630	0.986958	55048164
SRR14402813	PRJNA716985	AMPLICON	SAMN18991280	SRX10755305	SARS-CoV-2/Human/USA/FL-CDC-22209245/2021	Illumina MiSeq	PAIRED	RT-PCR	VIRAL RNA	Severe acute respiratory syndrome coronavirus 2	Homo sapiens	ILLUMINA	2021-02-18	United States	North America	32	2060.37	1854	0.986791	61611356
SRR14402814	PRJNA716985	AMPLICON	SAMN18991281	SRX10755304	SARS-CoV-2/Human/USA/FL-CDC-22209181/2021	Illumina MiSeq	PAIRED	RT-PCR	VIRAL RNA	Severe acute respiratory syndrome coronavirus 2	Homo sapiens	ILLUMINA	2021-02-18	United States	North America	48	1508.14	1336	0.995318	45097869
SRR14402815	PRJNA716985	AMPLICON	SAMN18991282	SRX10755303	SARS-CoV-2/Human/USA/FL-CDC-22209175/2021	Illumina MiSeq	PAIRED	RT-PCR	VIRAL RNA	Severe acute respiratory syndrome coronavirus 2	Homo sapiens	ILLUMINA	2021-02-18	United States	North America	46	1462.82	1328	0.995318	43742827
SRR14402816	PRJNA716985	AMPLICON	SAMN18991283	SRX10755302	SARS-CoV-2/Human/USA/FL-CDC-22209171/2021	Illumina MiSeq	PAIRED	RT-PCR	VIRAL RNA	Severe acute respiratory syndrome coronavirus 2	Homo sapiens	ILLUMINA	2021-02-18	United States	North America	29	1640.28	1491	0.99057	49049427
SRR14402817	PRJNA716985	AMPLICON	SAMN18991177	SRX10755301	SARS-CoV-2/Human/USA/MA-CDC-22209166/2021	Illumina MiSeq	PAIRED	RT-PCR	VIRAL RNA	Severe acute respiratory syndrome coronavirus 2	Homo sapiens	ILLUMINA	2021-02-19	United States	North America	30	746.048	590	0.975053	22309062
SRR14402818	PRJNA716985	AMPLICON	SAMN18991284	SRX10755300	SARS-CoV-2/Human/USA/FL-CDC-22209014/2021	Illumina MiSeq	PAIRED	RT-PCR	VIRAL RNA	Severe acute respiratory syndrome coronavirus 2	Homo sapiens	ILLUMINA	2021-02-18	United States	North America	29	974.075	802	0.982176	29127778
SRR14402819	PRJNA716985	AMPLICON	SAMN18991285	SRX10755299	SARS-CoV-2/Human/USA/FL-CDC-22208977/2021	Illumina MiSeq	PAIRED	RT-PCR	VIRAL RNA	Severe acute respiratory syndrome coronavirus 2	Homo sapiens	ILLUMINA	2021-02-18	United States	North America	48	1450.42	1248	0.979099	43371905
SRR14402820	PRJNA716985	AMPLICON	SAMN18991286	SRX10755298	SARS-CoV-2/Human/USA/FL-CDC-22208948/2021	Illumina MiSeq	PAIRED	RT-PCR	VIRAL RNA	Severe acute respiratory syndrome coronavirus 2	Homo sapiens	ILLUMINA	2021-02-18	United States	North America	49	681.103	541	0.916463	20367037
SRR14402821	PRJNA716985	AMPLICON	SAMN18991314	SRX10755297	SARS-CoV-2/Human/USA/CT-CDC-22208947/2021	Illumina MiSeq	PAIRED	RT-PCR	VIRAL RNA	Severe acute respiratory syndrome coronavirus 2	Homo sapiens	ILLUMINA	2021-02-18	United States	North America	45	2556.64	2246	0.995318	76451346
SRR14402822	PRJNA716985	AMPLICON	SAMN18991287	SRX10755296	SARS-CoV-2/Human/USA/FL-CDC-22208934/2021	Illumina MiSeq	PAIRED	RT-PCR	VIRAL RNA	Severe acute respiratory syndrome coronavirus 2	Homo sapiens	ILLUMINA	2021-02-18	United States	North America	34	1665.9	1416	0.965522	49815283
SRR14402823	PRJNA716985	AMPLICON	SAMN18991172	SRX10755295	SARS-CoV-2/Human/USA/ME-CDC-22208922/2021	Illumina MiSeq	PAIRED	RT-PCR	VIRAL RNA	Severe acute respiratory syndrome coronavirus 2	Homo sapiens	ILLUMINA	2021-02-18	United States	North America	23	718.632	623	0.990469	21489239
SRR14402824	PRJNA716985	AMPLICON	SAMN18991288	SRX10755294	SARS-CoV-2/Human/USA/FL-CDC-22208921/2021	Illumina MiSeq	PAIRED	RT-PCR	VIRAL RNA	Severe acute respiratory syndrome coronavirus 2	Homo sapiens	ILLUMINA	2021-02-18	United States	North America	31	1861.77	1645	0.995954	55672362
SRR14402825	PRJNA716985	AMPLICON	SAMN18991289	SRX10755293	SARS-CoV-2/Human/USA/FL-CDC-22208876/2021	Illumina MiSeq	PAIRED	RT-PCR	VIRAL RNA	Severe acute respiratory syndrome coronavirus 2	Homo sapiens	ILLUMINA	2021-02-17	United States	North America	31	2004.59	1778	0.986322	59943208
SRR14402826	PRJNA716985	AMPLICON	SAMN18991290	SRX10755292	SARS-CoV-2/Human/USA/FL-CDC-22208874/2021	Illumina MiSeq	PAIRED	RT-PCR	VIRAL RNA	Severe acute respiratory syndrome coronavirus 2	Homo sapiens	ILLUMINA	2021-02-18	United States	North America	35	1355.38	1189	0.986791	40529949
SRR14402827	PRJNA716985	AMPLICON	SAMN18991173	SRX10755291	SARS-CoV-2/Human/USA/ME-CDC-22208871/2021	Illumina MiSeq	PAIRED	RT-PCR	VIRAL RNA	Severe acute respiratory syndrome coronavirus 2	Homo sapiens	ILLUMINA	2021-02-19	United States	North America	33	1482.54	862	0.889576	44332447
SRR14402828	PRJNA716985	AMPLICON	SAMN18991291	SRX10755290	SARS-CoV-2/Human/USA/FL-CDC-22208870/2021	Illumina MiSeq	PAIRED	RT-PCR	VIRAL RNA	Severe acute respiratory syndrome coronavirus 2	Homo sapiens	ILLUMINA	2021-02-18	United States	North America	28	2165.72	1844	0.995954	64761516
SRR14402829	PRJNA716985	AMPLICON	SAMN18991292	SRX10755289	SARS-CoV-2/Human/USA/FL-CDC-22208863/2021	Illumina MiSeq	PAIRED	RT-PCR	VIRAL RNA	Severe acute respiratory syndrome coronavirus 2	Homo sapiens	ILLUMINA	2021-02-18	United States	North America	36	1997.33	1716	0.986791	59726206
SRR14402830	PRJNA716985	AMPLICON	SAMN18991293	SRX10755288	SARS-CoV-2/Human/USA/FL-CDC-22208859/2021	Illumina MiSeq	PAIRED	RT-PCR	VIRAL RNA	Severe acute respiratory syndrome coronavirus 2	Homo sapiens	ILLUMINA	2021-02-18	United States	North America	49	1547.15	1348	0.995318	46264369
SRR14402831	PRJNA716985	AMPLICON	SAMN18991294	SRX10755287	SARS-CoV-2/Human/USA/FL-CDC-22208849/2021	Illumina MiSeq	PAIRED	RT-PCR	VIRAL RNA	Severe acute respiratory syndrome coronavirus 2	Homo sapiens	ILLUMINA	2021-02-18	United States	North America	30	1659.34	1378	0.979601	49619295
SRR14402832	PRJNA716985	AMPLICON	SAMN18991178	SRX10755286	SARS-CoV-2/Human/USA/MA-CDC-22208848/2021	Illumina MiSeq	PAIRED	RT-PCR	VIRAL RNA	Severe acute respiratory syndrome coronavirus 2	Homo sapiens	ILLUMINA	2021-02-18	United States	North America	24	446.04	339	0.902886	13337946
SRR14402833	PRJNA716985	AMPLICON	SAMN18991179	SRX10755285	SARS-CoV-2/Human/USA/MA-CDC-22208841/2021	Illumina MiSeq	PAIRED	RT-PCR	VIRAL RNA	Severe acute respiratory syndrome coronavirus 2	Homo sapiens	ILLUMINA	2021-02-19	United States	North America	26	4113.14	3746	0.995954	122995367
SRR14402834	PRJNA716985	AMPLICON	SAMN18991134	SRX10755284	SARS-CoV-2/Human/USA/NH-CDC-22208751/2021	Illumina MiSeq	PAIRED	RT-PCR	VIRAL RNA	Severe acute respiratory syndrome coronavirus 2	Homo sapiens	ILLUMINA	2021-02-19	United States	North America	60	426.722	309	0.801124	12760275
SRR14402835	PRJNA716985	AMPLICON	SAMN18991180	SRX10755283	SARS-CoV-2/Human/USA/MA-CDC-22208745/2021	Illumina MiSeq	PAIRED	RT-PCR	VIRAL RNA	Severe acute respiratory syndrome coronavirus 2	Homo sapiens	ILLUMINA	2021-02-19	United States	North America	57	759.114	560	0.825469	22699791
SRR14402836	PRJNA716985	AMPLICON	SAMN18991181	SRX10755282	SARS-CoV-2/Human/USA/MA-CDC-22208736/2021	Illumina MiSeq	PAIRED	RT-PCR	VIRAL RNA	Severe acute respiratory syndrome coronavirus 2	Homo sapiens	ILLUMINA	2021-02-19	United States	North America	59	128.119	111	0.584958	3831132
SRR14402837	PRJNA716985	AMPLICON	SAMN18991211	SRX10755281	SARS-CoV-2/Human/USA/IL-CDC-22208718/2021	Illumina MiSeq	PAIRED	RT-PCR	VIRAL RNA	Severe acute respiratory syndrome coronavirus 2	Homo sapiens	ILLUMINA	2021-02-18	United States	North America	44	1978.12	1659	0.995318	59151846
SRR14402838	PRJNA716985	AMPLICON	SAMN18991315	SRX10755280	SARS-CoV-2/Human/USA/CT-CDC-22208717/2021	Illumina MiSeq	PAIRED	RT-PCR	VIRAL RNA	Severe acute respiratory syndrome coronavirus 2	Homo sapiens	ILLUMINA	2021-02-18	United States	North America	27	1874.58	1673	0.979935	56055623
SRR14402839	PRJNA716985	AMPLICON	SAMN18991143	SRX10755279	SARS-CoV-2/Human/USA/MN-CDC-22208716/2021	Illumina MiSeq	PAIRED	RT-PCR	VIRAL RNA	Severe acute respiratory syndrome coronavirus 2	Homo sapiens	ILLUMINA	2021-02-19	United States	North America	26	1651.2	1468	0.983781	49375836
SRR14402840	PRJNA716985	AMPLICON	SAMN18991144	SRX10755278	SARS-CoV-2/Human/USA/MN-CDC-22208707/2021	Illumina MiSeq	PAIRED	RT-PCR	VIRAL RNA	Severe acute respiratory syndrome coronavirus 2	Homo sapiens	ILLUMINA	2021-02-19	United States	North America	110	428.108	172	0.625823	12801723
SRR14402841	PRJNA716985	AMPLICON	SAMN18991316	SRX10755277	SARS-CoV-2/Human/USA/CT-CDC-22208706/2021	Illumina MiSeq	PAIRED	RT-PCR	VIRAL RNA	Severe acute respiratory syndrome coronavirus 2	Homo sapiens	ILLUMINA	2021-02-19	United States	North America	38	1490.3	1295	0.978163	44564409
SRR14402842	PRJNA716985	AMPLICON	SAMN18991151	SRX10755276	SARS-CoV-2/Human/USA/MI-CDC-22208674/2021	Illumina MiSeq	PAIRED	RT-PCR	VIRAL RNA	Severe acute respiratory syndrome coronavirus 2	Homo sapiens	ILLUMINA	2021-02-19	United States	North America	42	2024.53	1800	0.995318	60539406
SRR14402843	PRJNA716985	AMPLICON	SAMN18991135	SRX10755275	SARS-CoV-2/Human/USA/NH-CDC-22208670/2021	Illumina MiSeq	PAIRED	RT-PCR	VIRAL RNA	Severe acute respiratory syndrome coronavirus 2	Homo sapiens	ILLUMINA	2021-02-18	United States	North America	18	845.49	615	0.957998	25282697
SRR14402844	PRJNA716985	AMPLICON	SAMN18991212	SRX10755274	SARS-CoV-2/Human/USA/IL-CDC-22208655/2021	Illumina MiSeq	PAIRED	RT-PCR	VIRAL RNA	Severe acute respiratory syndrome coronavirus 2	Homo sapiens	ILLUMINA	2021-02-19	United States	North America	34	1277.71	1152	0.990469	38207417
SRR14402845	PRJNA716985	AMPLICON	SAMN18991194	SRX10755273	SARS-CoV-2/Human/USA/IN-CDC-22208643/2021	Illumina MiSeq	PAIRED	RT-PCR	VIRAL RNA	Severe acute respiratory syndrome coronavirus 2	Homo sapiens	ILLUMINA	2021-02-18	United States	North America	28	1591.5	1414	0.995954	47590583
SRR14402846	PRJNA716985	AMPLICON	SAMN18991213	SRX10755272	SARS-CoV-2/Human/USA/IL-CDC-22208628/2021	Illumina MiSeq	PAIRED	RT-PCR	VIRAL RNA	Severe acute respiratory syndrome coronavirus 2	Homo sapiens	ILLUMINA	2021-02-19	United States	North America	33	1712.62	1515	0.995954	51212420
SRR14402847	PRJNA716985	AMPLICON	SAMN18991095	SRX10755271	SARS-CoV-2/Human/USA/OH-CDC-22208623/2021	Illumina MiSeq	PAIRED	RT-PCR	VIRAL RNA	Severe acute respiratory syndrome coronavirus 2	Homo sapiens	ILLUMINA	2021-02-19	United States	North America	30	1640.03	1366	0.969267	49041747
SRR14402848	PRJNA716985	AMPLICON	SAMN18991182	SRX10755270	SARS-CoV-2/Human/USA/MA-CDC-22208621/2021	Illumina MiSeq	PAIRED	RT-PCR	VIRAL RNA	Severe acute respiratory syndrome coronavirus 2	Homo sapiens	ILLUMINA	2021-02-18	United States	North America	39	448.171	361	0.934923	13401653
SRR14402849	PRJNA716985	AMPLICON	SAMN18991096	SRX10755269	SARS-CoV-2/Human/USA/OH-CDC-22208620/2021	Illumina MiSeq	PAIRED	RT-PCR	VIRAL RNA	Severe acute respiratory syndrome coronavirus 2	Homo sapiens	ILLUMINA	2021-02-19	United States	North America	25	2319.79	2070	0.995954	69368619
SRR14402850	PRJNA716985	AMPLICON	SAMN18991152	SRX10755268	SARS-CoV-2/Human/USA/MI-CDC-22208589/2021	Illumina MiSeq	PAIRED	RT-PCR	VIRAL RNA	Severe acute respiratory syndrome coronavirus 2	Homo sapiens	ILLUMINA	2021-02-18	United States	North America	31	1379.46	1207	0.986791	41249989
SRR14402851	PRJNA716985	AMPLICON	SAMN18991042	SRX10755267	SARS-CoV-2/Human/USA/RI-CDC-22208588/2021	Illumina MiSeq	PAIRED	RT-PCR	VIRAL RNA	Severe acute respiratory syndrome coronavirus 2	Homo sapiens	ILLUMINA	2021-02-18	United States	North America	35	463.401	393	0.88777	13857092
SRR14402852	PRJNA716985	AMPLICON	SAMN18991097	SRX10755266	SARS-CoV-2/Human/USA/OH-CDC-22208581/2021	Illumina MiSeq	PAIRED	RT-PCR	VIRAL RNA	Severe acute respiratory syndrome coronavirus 2	Homo sapiens	ILLUMINA	2021-02-17	United States	North America	35	1190.47	1016	0.970471	35598611
SRR14402853	PRJNA716985	AMPLICON	SAMN18991153	SRX10755265	SARS-CoV-2/Human/USA/MI-CDC-22208565/2021	Illumina MiSeq	PAIRED	RT-PCR	VIRAL RNA	Severe acute respiratory syndrome coronavirus 2	Homo sapiens	ILLUMINA	2021-02-19	United States	North America	33	1836.69	1628	0.990804	54922437
SRR14402854	PRJNA716985	AMPLICON	SAMN18991183	SRX10755264	SARS-CoV-2/Human/USA/MA-CDC-22208564/2021	Illumina MiSeq	PAIRED	RT-PCR	VIRAL RNA	Severe acute respiratory syndrome coronavirus 2	Homo sapiens	ILLUMINA	2021-02-18	United States	North America	36	1618.02	1205	0.955556	48383525
SRR14402855	PRJNA716985	AMPLICON	SAMN18991317	SRX10755263	SARS-CoV-2/Human/USA/CT-CDC-22208506/2021	Illumina MiSeq	PAIRED	RT-PCR	VIRAL RNA	Severe acute respiratory syndrome coronavirus 2	Homo sapiens	ILLUMINA	2021-02-18	United States	North America	33	399.224	331	0.947029	11937988
SRR14402856	PRJNA716985	AMPLICON	SAMN18991214	SRX10755262	SARS-CoV-2/Human/USA/IL-CDC-22208504/2021	Illumina MiSeq	PAIRED	RT-PCR	VIRAL RNA	Severe acute respiratory syndrome coronavirus 2	Homo sapiens	ILLUMINA	2021-02-18	United States	North America	30	1402.95	1208	0.986791	41952523
SRR14402857	PRJNA716985	AMPLICON	SAMN18991318	SRX10755261	SARS-CoV-2/Human/USA/CT-CDC-22208503/2021	Illumina MiSeq	PAIRED	RT-PCR	VIRAL RNA	Severe acute respiratory syndrome coronavirus 2	Homo sapiens	ILLUMINA	2021-02-18	United States	North America	42	1348.21	1198	0.995954	40315558
SRR14402858	PRJNA716985	AMPLICON	SAMN18991154	SRX10755260	SARS-CoV-2/Human/USA/MI-CDC-22208502/2021	Illumina MiSeq	PAIRED	RT-PCR	VIRAL RNA	Severe acute respiratory syndrome coronavirus 2	Homo sapiens	ILLUMINA	2021-02-19	United States	North America	33	776.568	644	0.90623	23221713
SRR14402859	PRJNA716985	AMPLICON	SAMN18991215	SRX10755259	SARS-CoV-2/Human/USA/IL-CDC-22208500/2021	Illumina MiSeq	PAIRED	RT-PCR	VIRAL RNA	Severe acute respiratory syndrome coronavirus 2	Homo sapiens	ILLUMINA	2021-02-18	United States	North America	38	1534.64	1303	0.986791	45890387
SRR14402860	PRJNA716985	AMPLICON	SAMN18991098	SRX10755258	SARS-CoV-2/Human/USA/OH-CDC-22208460/2021	Illumina MiSeq	PAIRED	RT-PCR	VIRAL RNA	Severe acute respiratory syndrome coronavirus 2	Homo sapiens	ILLUMINA	2021-02-17	United States	North America	36	1608.48	1398	0.995954	48098266
SRR14402861	PRJNA716985	AMPLICON	SAMN18991319	SRX10755257	SARS-CoV-2/Human/USA/CT-CDC-22208459/2021	Illumina MiSeq	PAIRED	RT-PCR	VIRAL RNA	Severe acute respiratory syndrome coronavirus 2	Homo sapiens	ILLUMINA	2021-02-18	United States	North America	44	484.099	344	0.934722	14476025
SRR14402862	PRJNA716985	AMPLICON	SAMN18991155	SRX10755256	SARS-CoV-2/Human/USA/MI-CDC-22208402/2021	Illumina MiSeq	PAIRED	RT-PCR	VIRAL RNA	Severe acute respiratory syndrome coronavirus 2	Homo sapiens	ILLUMINA	2021-02-19	United States	North America	66	712.789	337	0.734308	21314535
SRR14402863	PRJNA716985	AMPLICON	SAMN18991216	SRX10755255	SARS-CoV-2/Human/USA/IL-CDC-22208397/2021	Illumina MiSeq	PAIRED	RT-PCR	VIRAL RNA	Severe acute respiratory syndrome coronavirus 2	Homo sapiens	ILLUMINA	2021-02-19	United States	North America	54	1112.48	836	0.920008	33266606
SRR14402864	PRJNA716985	AMPLICON	SAMN18991156	SRX10755254	SARS-CoV-2/Human/USA/MI-CDC-22208395/2021	Illumina MiSeq	PAIRED	RT-PCR	VIRAL RNA	Severe acute respiratory syndrome coronavirus 2	Homo sapiens	ILLUMINA	2021-02-18	United States	North America	29	1708.87	1536	0.995954	51100431
SRR14402865	PRJNA716985	AMPLICON	SAMN18991142	SRX10755253	SARS-CoV-2/Human/USA/MT-CDC-22208365/2021	Illumina MiSeq	PAIRED	RT-PCR	VIRAL RNA	Severe acute respiratory syndrome coronavirus 2	Homo sapiens	ILLUMINA	2021-02-19	United States	North America	33	303.271	251	0.86804	9068699
SRR14402866	PRJNA716985	AMPLICON	SAMN18991217	SRX10755252	SARS-CoV-2/Human/USA/IL-CDC-22208364/2021	Illumina MiSeq	PAIRED	RT-PCR	VIRAL RNA	Severe acute respiratory syndrome coronavirus 2	Homo sapiens	ILLUMINA	2021-02-18	United States	North America	28	1976.53	1705	0.995954	59104190
SRR14402867	PRJNA716985	AMPLICON	SAMN18991218	SRX10755251	SARS-CoV-2/Human/USA/IL-CDC-22208362/2021	Illumina MiSeq	PAIRED	RT-PCR	VIRAL RNA	Severe acute respiratory syndrome coronavirus 2	Homo sapiens	ILLUMINA	2021-02-18	United States	North America	30	1482.65	1302	0.995954	44335719
SRR14402868	PRJNA716985	AMPLICON	SAMN18991219	SRX10755250	SARS-CoV-2/Human/USA/IL-CDC-22208323/2021	Illumina MiSeq	PAIRED	RT-PCR	VIRAL RNA	Severe acute respiratory syndrome coronavirus 2	Homo sapiens	ILLUMINA	2021-02-19	United States	North America	28	1687.26	1528	0.995954	50454275
SRR14402869	PRJNA716985	AMPLICON	SAMN18991099	SRX10755249	SARS-CoV-2/Human/USA/OH-CDC-22208321/2021	Illumina MiSeq	PAIRED	RT-PCR	VIRAL RNA	Severe acute respiratory syndrome coronavirus 2	Homo sapiens	ILLUMINA	2021-02-18	United States	North America	45	423.849	323	0.847005	12674353
SRR14402870	PRJNA716985	AMPLICON	SAMN18991195	SRX10755248	SARS-CoV-2/Human/USA/IN-CDC-22208319/2021	Illumina MiSeq	PAIRED	RT-PCR	VIRAL RNA	Severe acute respiratory syndrome coronavirus 2	Homo sapiens	ILLUMINA	2021-02-18	United States	North America	30	1502.41	1303	0.977862	44926678
SRR14402871	PRJNA716985	AMPLICON	SAMN18991220	SRX10755247	SARS-CoV-2/Human/USA/IL-CDC-22208317/2021	Illumina MiSeq	PAIRED	RT-PCR	VIRAL RNA	Severe acute respiratory syndrome coronavirus 2	Homo sapiens	ILLUMINA	2021-02-19	United States	North America	26	1756.24	1580	0.966425	52516748
SRR14402872	PRJNA716985	AMPLICON	SAMN18991100	SRX10755246	SARS-CoV-2/Human/USA/OH-CDC-22208253/2021	Illumina MiSeq	PAIRED	RT-PCR	VIRAL RNA	Severe acute respiratory syndrome coronavirus 2	Homo sapiens	ILLUMINA	2021-02-18	United States	North America	33	841.076	727	0.990469	25150710
SRR14402873	PRJNA716985	AMPLICON	SAMN18991221	SRX10755245	SARS-CoV-2/Human/USA/IL-CDC-22208252/2021	Illumina MiSeq	PAIRED	RT-PCR	VIRAL RNA	Severe acute respiratory syndrome coronavirus 2	Homo sapiens	ILLUMINA	2021-02-19	United States	North America	22	966.637	813	0.983781	28905356
SRR14402874	PRJNA716985	AMPLICON	SAMN18991320	SRX10755244	SARS-CoV-2/Human/USA/CT-CDC-22208251/2021	Illumina MiSeq	PAIRED	RT-PCR	VIRAL RNA	Severe acute respiratory syndrome coronavirus 2	Homo sapiens	ILLUMINA	2021-02-20	United States	North America	34	829.167	725	0.990469	24794585
SRR14402875	PRJNA716985	AMPLICON	SAMN18991101	SRX10755243	SARS-CoV-2/Human/USA/OH-CDC-22208199/2021	Illumina MiSeq	PAIRED	RT-PCR	VIRAL RNA	Severe acute respiratory syndrome coronavirus 2	Homo sapiens	ILLUMINA	2021-02-19	United States	North America	56	186.443	148	0.695081	5575209
SRR14402876	PRJNA716985	AMPLICON	SAMN18991102	SRX10755242	SARS-CoV-2/Human/USA/OH-CDC-22208198/2021	Illumina MiSeq	PAIRED	RT-PCR	VIRAL RNA	Severe acute respiratory syndrome coronavirus 2	Homo sapiens	ILLUMINA	2021-02-18	United States	North America	29	1633.28	1418	0.995954	48839914
SRR14402877	PRJNA716985	AMPLICON	SAMN18991222	SRX10755241	SARS-CoV-2/Human/USA/IL-CDC-22208196/2021	Illumina MiSeq	PAIRED	RT-PCR	VIRAL RNA	Severe acute respiratory syndrome coronavirus 2	Homo sapiens	ILLUMINA	2021-02-19	United States	North America	32	1193.13	1030	0.988864	35678214
SRR14402878	PRJNA716985	AMPLICON	SAMN18991184	SRX10755240	SARS-CoV-2/Human/USA/MA-CDC-22208190/2021	Illumina MiSeq	PAIRED	RT-PCR	VIRAL RNA	Severe acute respiratory syndrome coronavirus 2	Homo sapiens	ILLUMINA	2021-02-18	United States	North America	39	4426.76	4113	0.986791	132373463
SRR14402879	PRJNA716985	AMPLICON	SAMN18991145	SRX10755239	SARS-CoV-2/Human/USA/MN-CDC-22208180/2021	Illumina MiSeq	PAIRED	RT-PCR	VIRAL RNA	Severe acute respiratory syndrome coronavirus 2	Homo sapiens	ILLUMINA	2021-02-18	United States	North America	24	1475.28	1336	0.991004	44115407
SRR14402880	PRJNA716985	AMPLICON	SAMN18991321	SRX10755238	SARS-CoV-2/Human/USA/CT-CDC-22208179/2021	Illumina MiSeq	PAIRED	RT-PCR	VIRAL RNA	Severe acute respiratory syndrome coronavirus 2	Homo sapiens	ILLUMINA	2021-02-19	United States	North America	27	746.33	573	0.973548	22317495
SRR14402881	PRJNA716985	AMPLICON	SAMN18991103	SRX10755237	SARS-CoV-2/Human/USA/OH-CDC-22208178/2021	Illumina MiSeq	PAIRED	RT-PCR	VIRAL RNA	Severe acute respiratory syndrome coronavirus 2	Homo sapiens	ILLUMINA	2021-02-19	United States	North America	29	1487.42	1150	0.968866	44478346
SRR14402882	PRJNA716985	AMPLICON	SAMN18991223	SRX10755236	SARS-CoV-2/Human/USA/IL-CDC-22208177/2021	Illumina MiSeq	PAIRED	RT-PCR	VIRAL RNA	Severe acute respiratory syndrome coronavirus 2	Homo sapiens	ILLUMINA	2021-02-19	United States	North America	51	1738.8	1500	0.995318	51995322
SRR14402883	PRJNA716985	AMPLICON	SAMN18991322	SRX10755235	SARS-CoV-2/Human/USA/CT-CDC-22208176/2021	Illumina MiSeq	PAIRED	RT-PCR	VIRAL RNA	Severe acute respiratory syndrome coronavirus 2	Homo sapiens	ILLUMINA	2021-02-20	United States	North America	36	2873.03	2114	0.980102	85912111
SRR14402884	PRJNA716985	AMPLICON	SAMN18991196	SRX10755234	SARS-CoV-2/Human/USA/IN-CDC-22208175/2021	Illumina MiSeq	PAIRED	RT-PCR	VIRAL RNA	Severe acute respiratory syndrome coronavirus 2	Homo sapiens	ILLUMINA	2021-02-18	United States	North America	47	1895.74	1590	0.995318	56688400
SRR14402885	PRJNA716985	AMPLICON	SAMN18991146	SRX10755233	SARS-CoV-2/Human/USA/MN-CDC-22208172/2021	Illumina MiSeq	PAIRED	RT-PCR	VIRAL RNA	Severe acute respiratory syndrome coronavirus 2	Homo sapiens	ILLUMINA	2021-02-18	United States	North America	30	1798.56	1559	0.995954	53782211
SRR14402886	PRJNA716985	AMPLICON	SAMN18991323	SRX10755232	SARS-CoV-2/Human/USA/CT-CDC-22208096/2021	Illumina MiSeq	PAIRED	RT-PCR	VIRAL RNA	Severe acute respiratory syndrome coronavirus 2	Homo sapiens	ILLUMINA	2021-02-20	United States	North America	33	418.054	322	0.849915	12501078
SRR14402887	PRJNA716985	AMPLICON	SAMN18991104	SRX10755231	SARS-CoV-2/Human/USA/OH-CDC-22208095/2021	Illumina MiSeq	PAIRED	RT-PCR	VIRAL RNA	Severe acute respiratory syndrome coronavirus 2	Homo sapiens	ILLUMINA	2021-02-18	United States	North America	34	1144.62	853	0.980938	34227653
SRR14402888	PRJNA716985	AMPLICON	SAMN18991105	SRX10755230	SARS-CoV-2/Human/USA/OH-CDC-22208081/2021	Illumina MiSeq	PAIRED	RT-PCR	VIRAL RNA	Severe acute respiratory syndrome coronavirus 2	Homo sapiens	ILLUMINA	2021-02-18	United States	North America	31	1724.53	1501	0.990469	51568707
SRR14402889	PRJNA716985	AMPLICON	SAMN18991324	SRX10755229	SARS-CoV-2/Human/USA/CT-CDC-22208080/2021	Illumina MiSeq	PAIRED	RT-PCR	VIRAL RNA	Severe acute respiratory syndrome coronavirus 2	Homo sapiens	ILLUMINA	2021-02-19	United States	North America	38	1047.61	906	0.982677	31326570
SRR14402890	PRJNA716985	AMPLICON	SAMN18991157	SRX10755228	SARS-CoV-2/Human/USA/MI-CDC-22208079/2021	Illumina MiSeq	PAIRED	RT-PCR	VIRAL RNA	Severe acute respiratory syndrome coronavirus 2	Homo sapiens	ILLUMINA	2021-02-19	United States	North America	32	2412.79	2103	0.986791	72149545
SRR14402891	PRJNA716985	AMPLICON	SAMN18991106	SRX10755227	SARS-CoV-2/Human/USA/OH-CDC-22208073/2021	Illumina MiSeq	PAIRED	RT-PCR	VIRAL RNA	Severe acute respiratory syndrome coronavirus 2	Homo sapiens	ILLUMINA	2021-02-17	United States	North America	46	930.984	610	0.822861	27839214
SRR14402892	PRJNA716985	AMPLICON	SAMN18991174	SRX10755226	SARS-CoV-2/Human/USA/ME-CDC-22208072/2021	Illumina MiSeq	PAIRED	RT-PCR	VIRAL RNA	Severe acute respiratory syndrome coronavirus 2	Homo sapiens	ILLUMINA	2021-02-19	United States	North America	27	806.235	697	0.992676	24108859
SRR14402893	PRJNA716985	AMPLICON	SAMN18991158	SRX10755225	SARS-CoV-2/Human/USA/MI-CDC-22208062/2021	Illumina MiSeq	PAIRED	RT-PCR	VIRAL RNA	Severe acute respiratory syndrome coronavirus 2	Homo sapiens	ILLUMINA	2021-02-19	United States	North America	64	1741	1572	0.995954	52061162
SRR14402894	PRJNA716985	AMPLICON	SAMN18991107	SRX10755224	SARS-CoV-2/Human/USA/OH-CDC-22208049/2021	Illumina MiSeq	PAIRED	RT-PCR	VIRAL RNA	Severe acute respiratory syndrome coronavirus 2	Homo sapiens	ILLUMINA	2021-02-19	United States	North America	39	1687.25	1423	0.987025	50453745
SRR14402895	PRJNA716985	AMPLICON	SAMN18991175	SRX10755223	SARS-CoV-2/Human/USA/ME-CDC-22208048/2021	Illumina MiSeq	PAIRED	RT-PCR	VIRAL RNA	Severe acute respiratory syndrome coronavirus 2	Homo sapiens	ILLUMINA	2021-02-19	United States	North America	81	4769.26	4463	0.990235	142615074
SRR14402896	PRJNA716985	AMPLICON	SAMN18991189	SRX10755222	SARS-CoV-2/Human/USA/KY-CDC-22208046/2021	Illumina MiSeq	PAIRED	RT-PCR	VIRAL RNA	Severe acute respiratory syndrome coronavirus 2	Homo sapiens	ILLUMINA	2021-02-17	United States	North America	39	1665.06	1464	0.986791	49790320
SRR14402897	PRJNA716985	AMPLICON	SAMN18991041	SRX10755221	SARS-CoV-2/Human/USA/WI-CDC-22208045/2021	Illumina MiSeq	PAIRED	RT-PCR	VIRAL RNA	Severe acute respiratory syndrome coronavirus 2	Homo sapiens	ILLUMINA	2021-02-18	United States	North America	42	1625.96	1318	0.885965	48621042
SRR14402898	PRJNA716985	AMPLICON	SAMN18991197	SRX10755220	SARS-CoV-2/Human/USA/IN-CDC-22208038/2021	Illumina MiSeq	PAIRED	RT-PCR	VIRAL RNA	Severe acute respiratory syndrome coronavirus 2	Homo sapiens	ILLUMINA	2021-02-18	United States	North America	28	1625.33	1393	0.986791	48602142
SRR14402899	PRJNA716985	AMPLICON	SAMN18991147	SRX10755219	SARS-CoV-2/Human/USA/MN-CDC-22208030/2021	Illumina MiSeq	PAIRED	RT-PCR	VIRAL RNA	Severe acute respiratory syndrome coronavirus 2	Homo sapiens	ILLUMINA	2021-02-18	United States	North America	30	1853.21	1573	0.995954	55416484
SRR14402900	PRJNA716985	AMPLICON	SAMN18991190	SRX10755218	SARS-CoV-2/Human/USA/KY-CDC-22208025/2021	Illumina MiSeq	PAIRED	RT-PCR	VIRAL RNA	Severe acute respiratory syndrome coronavirus 2	Homo sapiens	ILLUMINA	2021-02-19	United States	North America	29	1692.48	1477	0.995954	50610161
SRR14402901	PRJNA716985	AMPLICON	SAMN18991108	SRX10755217	SARS-CoV-2/Human/USA/OH-CDC-22208018/2021	Illumina MiSeq	PAIRED	RT-PCR	VIRAL RNA	Severe acute respiratory syndrome coronavirus 2	Homo sapiens	ILLUMINA	2021-02-19	United States	North America	30	1603.62	1427	0.993178	47953040
SRR14402902	PRJNA716985	AMPLICON	SAMN18991159	SRX10755216	SARS-CoV-2/Human/USA/MI-CDC-22208015/2021	Illumina MiSeq	PAIRED	RT-PCR	VIRAL RNA	Severe acute respiratory syndrome coronavirus 2	Homo sapiens	ILLUMINA	2021-02-18	United States	North America	55	402.328	200	0.743805	12030803
SRR14402903	PRJNA716985	AMPLICON	SAMN18991160	SRX10755215	SARS-CoV-2/Human/USA/MI-CDC-22208014/2021	Illumina MiSeq	PAIRED	RT-PCR	VIRAL RNA	Severe acute respiratory syndrome coronavirus 2	Homo sapiens	ILLUMINA	2021-02-19	United States	North America	30	1586.96	1362	0.995954	47455012
SRR14402904	PRJNA716985	AMPLICON	SAMN18991109	SRX10755214	SARS-CoV-2/Human/USA/OH-CDC-22208013/2021	Illumina MiSeq	PAIRED	RT-PCR	VIRAL RNA	Severe acute respiratory syndrome coronavirus 2	Homo sapiens	ILLUMINA	2021-02-18	United States	North America	32	844.355	629	0.906932	25248754
SRR14402905	PRJNA716985	AMPLICON	SAMN18991224	SRX10755213	SARS-CoV-2/Human/USA/IL-CDC-22208009/2021	Illumina MiSeq	PAIRED	RT-PCR	VIRAL RNA	Severe acute respiratory syndrome coronavirus 2	Homo sapiens	ILLUMINA	2021-02-18	United States	North America	29	1731.71	1518	0.995954	51783458
SRR14402906	PRJNA716985	AMPLICON	SAMN18991225	SRX10755212	SARS-CoV-2/Human/USA/IL-CDC-22208008/2021	Illumina MiSeq	PAIRED	RT-PCR	VIRAL RNA	Severe acute respiratory syndrome coronavirus 2	Homo sapiens	ILLUMINA	2021-02-19	United States	North America	31	1377.44	1154	0.96696	41189529
SRR14402907	PRJNA716985	AMPLICON	SAMN18991226	SRX10755211	SARS-CoV-2/Human/USA/IL-CDC-22207997/2021	Illumina MiSeq	PAIRED	RT-PCR	VIRAL RNA	Severe acute respiratory syndrome coronavirus 2	Homo sapiens	ILLUMINA	2021-02-18	United States	North America	28	1997.63	1737	0.986791	59735063
SRR14402908	PRJNA716985	AMPLICON	SAMN18991227	SRX10755210	SARS-CoV-2/Human/USA/IL-CDC-22207996/2021	Illumina MiSeq	PAIRED	RT-PCR	VIRAL RNA	Severe acute respiratory syndrome coronavirus 2	Homo sapiens	ILLUMINA	2021-02-18	United States	North America	43	589.609	466	0.959703	17631065
SRR14402909	PRJNA716985	AMPLICON	SAMN18991161	SRX10755209	SARS-CoV-2/Human/USA/MI-CDC-22207994/2021	Illumina MiSeq	PAIRED	RT-PCR	VIRAL RNA	Severe acute respiratory syndrome coronavirus 2	Homo sapiens	ILLUMINA	2021-02-19	United States	North America	28	1524.45	1300	0.981306	45585546
SRR14402910	PRJNA716985	AMPLICON	SAMN18991228	SRX10755208	SARS-CoV-2/Human/USA/IL-CDC-22207991/2021	Illumina MiSeq	PAIRED	RT-PCR	VIRAL RNA	Severe acute respiratory syndrome coronavirus 2	Homo sapiens	ILLUMINA	2021-02-19	United States	North America	45	762.573	641	0.9898	22803227
SRR14402911	PRJNA716985	AMPLICON	SAMN18991110	SRX10755207	SARS-CoV-2/Human/USA/OH-CDC-22207816/2021	Illumina MiSeq	PAIRED	RT-PCR	VIRAL RNA	Severe acute respiratory syndrome coronavirus 2	Homo sapiens	ILLUMINA	2021-02-17	United States	North America	34	460.135	376	0.901348	13759424
SRR14402912	PRJNA716985	AMPLICON	SAMN18991229	SRX10755206	SARS-CoV-2/Human/USA/IL-CDC-22207801/2021	Illumina MiSeq	PAIRED	RT-PCR	VIRAL RNA	Severe acute respiratory syndrome coronavirus 2	Homo sapiens	ILLUMINA	2021-02-18	United States	North America	44	235.483	201	0.80517	7041646
SRR14402913	PRJNA716985	AMPLICON	SAMN18991111	SRX10755205	SARS-CoV-2/Human/USA/OH-CDC-22207795/2021	Illumina MiSeq	PAIRED	RT-PCR	VIRAL RNA	Severe acute respiratory syndrome coronavirus 2	Homo sapiens	ILLUMINA	2021-02-19	United States	North America	39	1651.23	1419	0.986791	49376637
SRR14402914	PRJNA716985	AMPLICON	SAMN18991185	SRX10755204	SARS-CoV-2/Human/USA/MA-CDC-22207783/2021	Illumina MiSeq	PAIRED	RT-PCR	VIRAL RNA	Severe acute respiratory syndrome coronavirus 2	Homo sapiens	ILLUMINA	2021-02-19	United States	North America	29	4476.23	4088	0.977761	133852703
SRR14402915	PRJNA716985	AMPLICON	SAMN18991162	SRX10755203	SARS-CoV-2/Human/USA/MI-CDC-22207760/2021	Illumina MiSeq	PAIRED	RT-PCR	VIRAL RNA	Severe acute respiratory syndrome coronavirus 2	Homo sapiens	ILLUMINA	2021-02-18	United States	North America	33	474.528	337	0.937866	14189819
SRR14402916	PRJNA716985	AMPLICON	SAMN18991198	SRX10755202	SARS-CoV-2/Human/USA/IN-CDC-22207757/2021	Illumina MiSeq	PAIRED	RT-PCR	VIRAL RNA	Severe acute respiratory syndrome coronavirus 2	Homo sapiens	ILLUMINA	2021-02-18	United States	North America	50	1439.13	1143	0.906531	43034298
SRR14402917	PRJNA716985	AMPLICON	SAMN18991325	SRX10755201	SARS-CoV-2/Human/USA/CT-CDC-22207756/2021	Illumina MiSeq	PAIRED	RT-PCR	VIRAL RNA	Severe acute respiratory syndrome coronavirus 2	Homo sapiens	ILLUMINA	2021-02-18	United States	North America	68	240.991	157	0.708056	7206360
SRR14402918	PRJNA716985	AMPLICON	SAMN18991191	SRX10755200	SARS-CoV-2/Human/USA/KY-CDC-22207731/2021	Illumina MiSeq	PAIRED	RT-PCR	VIRAL RNA	Severe acute respiratory syndrome coronavirus 2	Homo sapiens	ILLUMINA	2021-02-19	United States	North America	24	1248.61	1080	0.995954	37337064
SRR14402919	PRJNA716985	AMPLICON	SAMN18991326	SRX10755199	SARS-CoV-2/Human/USA/CT-CDC-22207729/2021	Illumina MiSeq	PAIRED	RT-PCR	VIRAL RNA	Severe acute respiratory syndrome coronavirus 2	Homo sapiens	ILLUMINA	2021-02-18	United States	North America	24	3136.3	2839	0.995954	93784676
SRR14402920	PRJNA716985	AMPLICON	SAMN18991163	SRX10755198	SARS-CoV-2/Human/USA/MI-CDC-22207722/2021	Illumina MiSeq	PAIRED	RT-PCR	VIRAL RNA	Severe acute respiratory syndrome coronavirus 2	Homo sapiens	ILLUMINA	2021-02-19	United States	North America	48	1464.81	1275	0.995318	43802122
SRR14402921	PRJNA716985	AMPLICON	SAMN18991186	SRX10755197	SARS-CoV-2/Human/USA/MA-CDC-22207720/2021	Illumina MiSeq	PAIRED	RT-PCR	VIRAL RNA	Severe acute respiratory syndrome coronavirus 2	Homo sapiens	ILLUMINA	2021-02-19	United States	North America	32	479.481	383	0.956225	14337912
SRR14402922	PRJNA716985	AMPLICON	SAMN18991164	SRX10755196	SARS-CoV-2/Human/USA/MI-CDC-22207719/2021	Illumina MiSeq	PAIRED	RT-PCR	VIRAL RNA	Severe acute respiratory syndrome coronavirus 2	Homo sapiens	ILLUMINA	2021-02-19	United States	North America	29	642.86	430	0.895194	19223449
SRR14402923	PRJNA716985	AMPLICON	SAMN18991112	SRX10755195	SARS-CoV-2/Human/USA/OH-CDC-22207718/2021	Illumina MiSeq	PAIRED	RT-PCR	VIRAL RNA	Severe acute respiratory syndrome coronavirus 2	Homo sapiens	ILLUMINA	2021-02-19	United States	North America	28	364.761	297	0.901047	10907434
SRR14402924	PRJNA716985	AMPLICON	SAMN18991230	SRX10755194	SARS-CoV-2/Human/USA/IL-CDC-22207717/2021	Illumina MiSeq	PAIRED	RT-PCR	VIRAL RNA	Severe acute respiratory syndrome coronavirus 2	Homo sapiens	ILLUMINA	2021-02-18	United States	North America	34	1614.59	1439	0.995954	48281134
SRR14402925	PRJNA716985	AMPLICON	SAMN18991165	SRX10755193	SARS-CoV-2/Human/USA/MI-CDC-22207634/2021	Illumina MiSeq	PAIRED	RT-PCR	VIRAL RNA	Severe acute respiratory syndrome coronavirus 2	Homo sapiens	ILLUMINA	2021-02-19	United States	North America	45	2245.41	2008	0.985921	67144506
SRR14402926	PRJNA716985	AMPLICON	SAMN18991231	SRX10755192	SARS-CoV-2/Human/USA/IL-CDC-22207633/2021	Illumina MiSeq	PAIRED	RT-PCR	VIRAL RNA	Severe acute respiratory syndrome coronavirus 2	Homo sapiens	ILLUMINA	2021-02-18	United States	North America	30	2121.02	1953	0.995954	63424930
SRR14402927	PRJNA716985	AMPLICON	SAMN18991166	SRX10755191	SARS-CoV-2/Human/USA/MI-CDC-22207614/2021	Illumina MiSeq	PAIRED	RT-PCR	VIRAL RNA	Severe acute respiratory syndrome coronavirus 2	Homo sapiens	ILLUMINA	2021-02-18	United States	North America	50	372.531	264	0.789419	11139791
SRR14402928	PRJNA716985	AMPLICON	SAMN18991113	SRX10755190	SARS-CoV-2/Human/USA/OH-CDC-22207592/2021	Illumina MiSeq	PAIRED	RT-PCR	VIRAL RNA	Severe acute respiratory syndrome coronavirus 2	Homo sapiens	ILLUMINA	2021-02-19	United States	North America	25	1186.47	903	0.995954	35478986
SRR14402929	PRJNA716985	AMPLICON	SAMN18991114	SRX10755189	SARS-CoV-2/Human/USA/OH-CDC-22207586/2021	Illumina MiSeq	PAIRED	RT-PCR	VIRAL RNA	Severe acute respiratory syndrome coronavirus 2	Homo sapiens	ILLUMINA	2021-02-19	United States	North America	26	1933.44	1670	0.995954	57815577
SRR14402930	PRJNA716985	AMPLICON	SAMN18991192	SRX10755188	SARS-CoV-2/Human/USA/KY-CDC-22207585/2021	Illumina MiSeq	PAIRED	RT-PCR	VIRAL RNA	Severe acute respiratory syndrome coronavirus 2	Homo sapiens	ILLUMINA	2021-02-12	United States	North America	36	1273.49	1033	0.983781	38081103
SRR14402931	PRJNA716985	AMPLICON	SAMN18991327	SRX10755187	SARS-CoV-2/Human/USA/CT-CDC-22207359/2021	Illumina MiSeq	PAIRED	RT-PCR	VIRAL RNA	Severe acute respiratory syndrome coronavirus 2	Homo sapiens	ILLUMINA	2021-02-18	United States	North America	44	1874.14	1608	0.995318	56042344
SRR14402932	PRJNA716985	AMPLICON	SAMN18991328	SRX10755186	SARS-CoV-2/Human/USA/CT-CDC-22207351/2021	Illumina MiSeq	PAIRED	RT-PCR	VIRAL RNA	Severe acute respiratory syndrome coronavirus 2	Homo sapiens	ILLUMINA	2021-02-20	United States	North America	40	2216.52	1965	0.995519	66280552
SRR14402933	PRJNA716985	AMPLICON	SAMN18991167	SRX10755185	SARS-CoV-2/Human/USA/MI-CDC-22207198/2021	Illumina MiSeq	PAIRED	RT-PCR	VIRAL RNA	Severe acute respiratory syndrome coronavirus 2	Homo sapiens	ILLUMINA	2021-02-19	United States	North America	46	2114.26	1783	0.98572	63222702
SRR14402934	PRJNA716985	AMPLICON	SAMN18991115	SRX10755184	SARS-CoV-2/Human/USA/OH-CDC-22207163/2021	Illumina MiSeq	PAIRED	RT-PCR	VIRAL RNA	Severe acute respiratory syndrome coronavirus 2	Homo sapiens	ILLUMINA	2021-02-18	United States	North America	27	2109.18	1787	0.995954	63070756
SRR14402935	PRJNA716985	AMPLICON	SAMN18991168	SRX10755183	SARS-CoV-2/Human/USA/MI-CDC-22207160/2021	Illumina MiSeq	PAIRED	RT-PCR	VIRAL RNA	Severe acute respiratory syndrome coronavirus 2	Homo sapiens	ILLUMINA	2021-02-18	United States	North America	31	307.833	267	0.942715	9205136
SRR14402936	PRJNA716985	AMPLICON	SAMN18991232	SRX10755182	SARS-CoV-2/Human/USA/IL-CDC-22207158/2021	Illumina MiSeq	PAIRED	RT-PCR	VIRAL RNA	Severe acute respiratory syndrome coronavirus 2	Homo sapiens	ILLUMINA	2021-02-18	United States	North America	33	1578.45	1420	0.986791	47200424
SRR14402937	PRJNA716985	AMPLICON	SAMN18991233	SRX10755181	SARS-CoV-2/Human/USA/IL-CDC-22207154/2021	Illumina MiSeq	PAIRED	RT-PCR	VIRAL RNA	Severe acute respiratory syndrome coronavirus 2	Homo sapiens	ILLUMINA	2021-02-18	United States	North America	30	1723.13	1506	0.985955	51526630
SRR14402938	PRJNA716985	AMPLICON	SAMN18991116	SRX10755180	SARS-CoV-2/Human/USA/OH-CDC-22207140/2021	Illumina MiSeq	PAIRED	RT-PCR	VIRAL RNA	Severe acute respiratory syndrome coronavirus 2	Homo sapiens	ILLUMINA	2021-02-19	United States	North America	30	2492.77	2208	0.977695	74541152
SRR14402939	PRJNA716985	AMPLICON	SAMN18991199	SRX10755179	SARS-CoV-2/Human/USA/IN-CDC-22207132/2021	Illumina MiSeq	PAIRED	RT-PCR	VIRAL RNA	Severe acute respiratory syndrome coronavirus 2	Homo sapiens	ILLUMINA	2021-02-19	United States	North America	31	983.352	785	0.881249	29405169
SRR14402940	PRJNA716985	AMPLICON	SAMN18991169	SRX10755178	SARS-CoV-2/Human/USA/MI-CDC-22207031/2021	Illumina MiSeq	PAIRED	RT-PCR	VIRAL RNA	Severe acute respiratory syndrome coronavirus 2	Homo sapiens	ILLUMINA	2021-02-19	United States	North America	35	1631.28	1452	0.986924	48780145
SRR14402941	PRJNA716985	AMPLICON	SAMN18991170	SRX10755177	SARS-CoV-2/Human/USA/MI-CDC-22207018/2021	Illumina MiSeq	PAIRED	RT-PCR	VIRAL RNA	Severe acute respiratory syndrome coronavirus 2	Homo sapiens	ILLUMINA	2021-02-19	United States	North America	42	1513.03	1242	0.950841	45244256
SRR14402942	PRJNA716985	AMPLICON	SAMN18991234	SRX10755176	SARS-CoV-2/Human/USA/IL-CDC-22207011/2021	Illumina MiSeq	PAIRED	RT-PCR	VIRAL RNA	Severe acute respiratory syndrome coronavirus 2	Homo sapiens	ILLUMINA	2021-02-19	United States	North America	38	750.56	565	0.881584	22443991
SRR14402943	PRJNA716985	AMPLICON	SAMN18991200	SRX10755175	SARS-CoV-2/Human/USA/IN-CDC-22207009/2021	Illumina MiSeq	PAIRED	RT-PCR	VIRAL RNA	Severe acute respiratory syndrome coronavirus 2	Homo sapiens	ILLUMINA	2021-02-18	United States	North America	34	1270.69	1040	0.995954	37997397
SRR14402944	PRJNA716985	AMPLICON	SAMN18991235	SRX10755174	SARS-CoV-2/Human/USA/IL-CDC-22207007/2021	Illumina MiSeq	PAIRED	RT-PCR	VIRAL RNA	Severe acute respiratory syndrome coronavirus 2	Homo sapiens	ILLUMINA	2021-02-18	United States	North America	33	1891.33	1666	0.986557	56556343
SRR14402945	PRJNA716985	AMPLICON	SAMN18991117	SRX10755173	SARS-CoV-2/Human/USA/OH-CDC-22206924/2021	Illumina MiSeq	PAIRED	RT-PCR	VIRAL RNA	Severe acute respiratory syndrome coronavirus 2	Homo sapiens	ILLUMINA	2021-02-19	United States	North America	26	2235.2	1871	0.995954	66839062
SRR14402946	PRJNA716985	AMPLICON	SAMN18991136	SRX10755172	SARS-CoV-2/Human/USA/NH-CDC-22206913/2021	Illumina MiSeq	PAIRED	RT-PCR	VIRAL RNA	Severe acute respiratory syndrome coronavirus 2	Homo sapiens	ILLUMINA	2021-02-20	United States	North America	26	1124.62	881	0.990469	33629656
SRR14402947	PRJNA716985	AMPLICON	SAMN18991118	SRX10755171	SARS-CoV-2/Human/USA/OH-CDC-22206753/2021	Illumina MiSeq	PAIRED	RT-PCR	VIRAL RNA	Severe acute respiratory syndrome coronavirus 2	Homo sapiens	ILLUMINA	2021-02-18	United States	North America	31	1925.69	1711	0.987627	57584038
SRR14402948	PRJNA716985	AMPLICON	SAMN18991148	SRX10755170	SARS-CoV-2/Human/USA/MN-CDC-22206569/2021	Illumina MiSeq	PAIRED	RT-PCR	VIRAL RNA	Severe acute respiratory syndrome coronavirus 2	Homo sapiens	ILLUMINA	2021-02-17	United States	North America	29	2303.08	2023	0.983848	68869119
SRR14402949	PRJNA716985	AMPLICON	SAMN18991236	SRX10755169	SARS-CoV-2/Human/USA/IL-CDC-22206134/2021	Illumina MiSeq	PAIRED	RT-PCR	VIRAL RNA	Severe acute respiratory syndrome coronavirus 2	Homo sapiens	ILLUMINA	2021-02-18	United States	North America	35	2088.72	1707	0.986623	62459029
SRR14402950	PRJNA716985	AMPLICON	SAMN18991237	SRX10755168	SARS-CoV-2/Human/USA/IL-CDC-22206132/2021	Illumina MiSeq	PAIRED	RT-PCR	VIRAL RNA	Severe acute respiratory syndrome coronavirus 2	Homo sapiens	ILLUMINA	2021-02-19	United States	North America	33	830.034	723	0.990469	24820500
SRR14402951	PRJNA716985	AMPLICON	SAMN18991119	SRX10755167	SARS-CoV-2/Human/USA/OH-CDC-22206017/2021	Illumina MiSeq	PAIRED	RT-PCR	VIRAL RNA	Severe acute respiratory syndrome coronavirus 2	Homo sapiens	ILLUMINA	2021-02-18	United States	North America	27	1435.04	1252	0.976792	42911995
SRR14402952	PRJNA716985	AMPLICON	SAMN18991171	SRX10755166	SARS-CoV-2/Human/USA/MI-CDC-22205918/2021	Illumina MiSeq	PAIRED	RT-PCR	VIRAL RNA	Severe acute respiratory syndrome coronavirus 2	Homo sapiens	ILLUMINA	2021-02-18	United States	North America	32	1749.68	1464	0.995954	52320533
SRR14402953	PRJNA716985	AMPLICON	SAMN18991149	SRX10755165	SARS-CoV-2/Human/USA/MN-CDC-22205898/2021	Illumina MiSeq	PAIRED	RT-PCR	VIRAL RNA	Severe acute respiratory syndrome coronavirus 2	Homo sapiens	ILLUMINA	2021-02-18	United States	North America	25	1981.27	1691	0.995954	59245925
SRR14402954	PRJNA716985	AMPLICON	SAMN18991201	SRX10755164	SARS-CoV-2/Human/USA/IN-CDC-22205881/2021	Illumina MiSeq	PAIRED	RT-PCR	VIRAL RNA	Severe acute respiratory syndrome coronavirus 2	Homo sapiens	ILLUMINA	2021-02-18	United States	North America	28	1853.49	1594	0.986791	55424886
SRR14402955	PRJNA716985	AMPLICON	SAMN18991238	SRX10755163	SARS-CoV-2/Human/USA/IL-CDC-22205880/2021	Illumina MiSeq	PAIRED	RT-PCR	VIRAL RNA	Severe acute respiratory syndrome coronavirus 2	Homo sapiens	ILLUMINA	2021-02-19	United States	North America	134	166.007	81	0.399559	4964110
SRR14402956	PRJNA716985	AMPLICON	SAMN18991193	SRX10755162	SARS-CoV-2/Human/USA/KY-CDC-22205872/2021	Illumina MiSeq	PAIRED	RT-PCR	VIRAL RNA	Severe acute respiratory syndrome coronavirus 2	Homo sapiens	ILLUMINA	2021-02-18	United States	North America	29	1693.3	1535	0.995954	50634687
SRR14402957	PRJNA716985	AMPLICON	SAMN18991120	SRX10755161	SARS-CoV-2/Human/USA/OH-CDC-22205867/2021	Illumina MiSeq	PAIRED	RT-PCR	VIRAL RNA	Severe acute respiratory syndrome coronavirus 2	Homo sapiens	ILLUMINA	2021-02-19	United States	North America	31	1217.46	1050	0.988563	36405788
SRR14402958	PRJNA716985	AMPLICON	SAMN18991239	SRX10755160	SARS-CoV-2/Human/USA/IL-CDC-22205862/2021	Illumina MiSeq	PAIRED	RT-PCR	VIRAL RNA	Severe acute respiratory syndrome coronavirus 2	Homo sapiens	ILLUMINA	2021-02-18	United States	North America	33	1916.42	1695	0.986791	57306765
SRR14402959	PRJNA716985	AMPLICON	SAMN18991121	SRX10755159	SARS-CoV-2/Human/USA/OH-CDC-22205819/2021	Illumina MiSeq	PAIRED	RT-PCR	VIRAL RNA	Severe acute respiratory syndrome coronavirus 2	Homo sapiens	ILLUMINA	2021-02-18	United States	North America	55	370.557	228	0.808146	11080778
SRR14402960	PRJNA716985	AMPLICON	SAMN18991122	SRX10755158	SARS-CoV-2/Human/USA/OH-CDC-22205818/2021	Illumina MiSeq	PAIRED	RT-PCR	VIRAL RNA	Severe acute respiratory syndrome coronavirus 2	Homo sapiens	ILLUMINA	2021-02-18	United States	North America	33	1708.55	1476	0.995954	51090753
SRR14402961	PRJNA716985	AMPLICON	SAMN18991240	SRX10755157	SARS-CoV-2/Human/USA/IL-CDC-22205816/2021	Illumina MiSeq	PAIRED	RT-PCR	VIRAL RNA	Severe acute respiratory syndrome coronavirus 2	Homo sapiens	ILLUMINA	2021-02-19	United States	North America	33	247.212	204	0.830552	7392374
SRR14402962	PRJNA716985	AMPLICON	SAMN18991241	SRX10755156	SARS-CoV-2/Human/USA/IL-CDC-22205780/2021	Illumina MiSeq	PAIRED	RT-PCR	VIRAL RNA	Severe acute respiratory syndrome coronavirus 2	Homo sapiens	ILLUMINA	2021-02-19	United States	North America	30	2123.34	1841	0.995954	63494242
SRR14402963	PRJNA716985	AMPLICON	SAMN18991123	SRX10755155	SARS-CoV-2/Human/USA/OH-CDC-22205778/2021	Illumina MiSeq	PAIRED	RT-PCR	VIRAL RNA	Severe acute respiratory syndrome coronavirus 2	Homo sapiens	ILLUMINA	2021-02-18	United States	North America	33	2007.12	1697	0.995954	60018995
SRR14402964	PRJNA716985	AMPLICON	SAMN18991242	SRX10755154	SARS-CoV-2/Human/USA/IL-CDC-22205776/2021	Illumina MiSeq	PAIRED	RT-PCR	VIRAL RNA	Severe acute respiratory syndrome coronavirus 2	Homo sapiens	ILLUMINA	2021-02-19	United States	North America	51	1796.49	1594	0.983681	53720539
SRR14402965	PRJNA716985	AMPLICON	SAMN18991243	SRX10755153	SARS-CoV-2/Human/USA/IL-CDC-22205768/2021	Illumina MiSeq	PAIRED	RT-PCR	VIRAL RNA	Severe acute respiratory syndrome coronavirus 2	Homo sapiens	ILLUMINA	2021-02-17	United States	North America	30	1180.54	1080	0.986557	35301818
SRR14402966	PRJNA716985	AMPLICON	SAMN18991124	SRX10755152	SARS-CoV-2/Human/USA/OH-CDC-22205723/2021	Illumina MiSeq	PAIRED	RT-PCR	VIRAL RNA	Severe acute respiratory syndrome coronavirus 2	Homo sapiens	ILLUMINA	2021-02-17	United States	North America	31	2302.95	1974	0.970739	68865181
SRR14402967	PRJNA716985	AMPLICON	SAMN18991244	SRX10755151	SARS-CoV-2/Human/USA/IL-CDC-22205714/2021	Illumina MiSeq	PAIRED	RT-PCR	VIRAL RNA	Severe acute respiratory syndrome coronavirus 2	Homo sapiens	ILLUMINA	2021-02-17	United States	North America	28	399.272	325	0.930943	11939419
SRR14402968	PRJNA716985	AMPLICON	SAMN18991125	SRX10755150	SARS-CoV-2/Human/USA/OH-CDC-22205637/2021	Illumina MiSeq	PAIRED	RT-PCR	VIRAL RNA	Severe acute respiratory syndrome coronavirus 2	Homo sapiens	ILLUMINA	2021-02-17	United States	North America	26	1004.61	844	0.995954	30040990
SRR14402969	PRJNA716985	AMPLICON	SAMN18991245	SRX10755149	SARS-CoV-2/Human/USA/IL-CDC-22205636/2021	Illumina MiSeq	PAIRED	RT-PCR	VIRAL RNA	Severe acute respiratory syndrome coronavirus 2	Homo sapiens	ILLUMINA	2021-02-17	United States	North America	45	2112.93	1864	0.995318	63183030
SRR14402970	PRJNA716985	AMPLICON	SAMN18991246	SRX10755148	SARS-CoV-2/Human/USA/IL-CDC-22205633/2021	Illumina MiSeq	PAIRED	RT-PCR	VIRAL RNA	Severe acute respiratory syndrome coronavirus 2	Homo sapiens	ILLUMINA	2021-02-16	United States	North America	43	1433.97	1269	0.995318	42879902
SRR14402971	PRJNA716985	AMPLICON	SAMN18991072	SRX10755147	SARS-CoV-2/Human/USA/PA-CDC-22205375/2021	Illumina MiSeq	PAIRED	RT-PCR	VIRAL RNA	Severe acute respiratory syndrome coronavirus 2	Homo sapiens	ILLUMINA	2021-02-19	United States	North America	26	2170.61	1937	0.995954	64907694
SRR14402972	PRJNA716985	AMPLICON	SAMN18991073	SRX10755146	SARS-CoV-2/Human/USA/PA-CDC-22205369/2021	Illumina MiSeq	PAIRED	RT-PCR	VIRAL RNA	Severe acute respiratory syndrome coronavirus 2	Homo sapiens	ILLUMINA	2021-02-19	United States	North America	28	1887.96	1623	0.990235	56455719
SRR14402973	PRJNA716985	AMPLICON	SAMN18991074	SRX10755145	SARS-CoV-2/Human/USA/PA-CDC-22205359/2021	Illumina MiSeq	PAIRED	RT-PCR	VIRAL RNA	Severe acute respiratory syndrome coronavirus 2	Homo sapiens	ILLUMINA	2021-02-20	United States	North America	35	532.751	465	0.950941	15930850
SRR14402974	PRJNA716985	AMPLICON	SAMN18991075	SRX10755144	SARS-CoV-2/Human/USA/PA-CDC-22205358/2021	Illumina MiSeq	PAIRED	RT-PCR	VIRAL RNA	Severe acute respiratory syndrome coronavirus 2	Homo sapiens	ILLUMINA	2021-02-20	United States	North America	32	1975.35	1720	0.995853	59068872
SRR14402975	PRJNA716985	AMPLICON	SAMN18991076	SRX10755143	SARS-CoV-2/Human/USA/PA-CDC-22205356/2021	Illumina MiSeq	PAIRED	RT-PCR	VIRAL RNA	Severe acute respiratory syndrome coronavirus 2	Homo sapiens	ILLUMINA	2021-02-20	United States	North America	29	638.452	538	0.99592	19091640
SRR14402976	PRJNA716985	AMPLICON	SAMN18991077	SRX10755142	SARS-CoV-2/Human/USA/PA-CDC-22205332/2021	Illumina MiSeq	PAIRED	RT-PCR	VIRAL RNA	Severe acute respiratory syndrome coronavirus 2	Homo sapiens	ILLUMINA	2021-02-19	United States	North America	35	2298.55	2022	0.99485	68733400
SRR14402977	PRJNA716985	AMPLICON	SAMN18991078	SRX10755141	SARS-CoV-2/Human/USA/PA-CDC-22205324/2021	Illumina MiSeq	PAIRED	RT-PCR	VIRAL RNA	Severe acute respiratory syndrome coronavirus 2	Homo sapiens	ILLUMINA	2021-02-19	United States	North America	33	1598.84	1466	0.995954	47809967
SRR14402978	PRJNA716985	AMPLICON	SAMN18991079	SRX10755140	SARS-CoV-2/Human/USA/PA-CDC-22205318/2021	Illumina MiSeq	PAIRED	RT-PCR	VIRAL RNA	Severe acute respiratory syndrome coronavirus 2	Homo sapiens	ILLUMINA	2021-02-19	United States	North America	38	2010.58	1579	0.994616	60122311
SRR14402979	PRJNA716985	AMPLICON	SAMN18991080	SRX10755139	SARS-CoV-2/Human/USA/PA-CDC-22205316/2021	Illumina MiSeq	PAIRED	RT-PCR	VIRAL RNA	Severe acute respiratory syndrome coronavirus 2	Homo sapiens	ILLUMINA	2021-02-20	United States	North America	31	2007.64	1651	0.98756	60034489
SRR14402980	PRJNA716985	AMPLICON	SAMN18991081	SRX10755138	SARS-CoV-2/Human/USA/PA-CDC-22205307/2021	Illumina MiSeq	PAIRED	RT-PCR	VIRAL RNA	Severe acute respiratory syndrome coronavirus 2	Homo sapiens	ILLUMINA	2021-02-19	United States	North America	51	214.961	178	0.731264	6427978
SRR14402981	PRJNA716985	AMPLICON	SAMN18991082	SRX10755137	SARS-CoV-2/Human/USA/PA-CDC-22205260/2021	Illumina MiSeq	PAIRED	RT-PCR	VIRAL RNA	Severe acute respiratory syndrome coronavirus 2	Homo sapiens	ILLUMINA	2021-02-20	United States	North America	33	2245.11	1981	0.982243	67135516
SRR14402982	PRJNA716985	AMPLICON	SAMN18991083	SRX10755136	SARS-CoV-2/Human/USA/PA-CDC-22205259/2021	Illumina MiSeq	PAIRED	RT-PCR	VIRAL RNA	Severe acute respiratory syndrome coronavirus 2	Homo sapiens	ILLUMINA	2021-02-19	United States	North America	29	2348.58	2090	0.995954	70229660
SRR14402983	PRJNA716985	AMPLICON	SAMN18991126	SRX10755135	SARS-CoV-2/Human/USA/OH-CDC-22205255/2021	Illumina MiSeq	PAIRED	RT-PCR	VIRAL RNA	Severe acute respiratory syndrome coronavirus 2	Homo sapiens	ILLUMINA	2021-02-18	United States	North America	32	1815.98	1539	0.979634	54303320
SRR14402984	PRJNA716985	AMPLICON	SAMN18991295	SRX10755134	SARS-CoV-2/Human/USA/FL-CDC-22205252/2021	Illumina MiSeq	PAIRED	RT-PCR	VIRAL RNA	Severe acute respiratory syndrome coronavirus 2	Homo sapiens	ILLUMINA	2021-02-19	United States	North America	29	1745.21	1437	0.995954	52187026
SRR14402985	PRJNA716985	AMPLICON	SAMN18991296	SRX10755133	SARS-CoV-2/Human/USA/FL-CDC-22205232/2021	Illumina MiSeq	PAIRED	RT-PCR	VIRAL RNA	Severe acute respiratory syndrome coronavirus 2	Homo sapiens	ILLUMINA	2021-02-18	United States	North America	37	1961.99	1753	0.986791	58669526
SRR14402986	PRJNA716985	AMPLICON	SAMN18991297	SRX10755132	SARS-CoV-2/Human/USA/FL-CDC-22205226/2021	Illumina MiSeq	PAIRED	RT-PCR	VIRAL RNA	Severe acute respiratory syndrome coronavirus 2	Homo sapiens	ILLUMINA	2021-02-19	United States	North America	43	864.553	696	0.985754	25852740
SRR14402987	PRJNA716985	AMPLICON	SAMN18991298	SRX10755131	SARS-CoV-2/Human/USA/FL-CDC-22205224/2021	Illumina MiSeq	PAIRED	RT-PCR	VIRAL RNA	Severe acute respiratory syndrome coronavirus 2	Homo sapiens	ILLUMINA	2021-02-19	United States	North America	40	1197.93	1044	0.978196	35821691
SRR14402988	PRJNA716985	AMPLICON	SAMN18991299	SRX10755130	SARS-CoV-2/Human/USA/FL-CDC-22205222/2021	Illumina MiSeq	PAIRED	RT-PCR	VIRAL RNA	Severe acute respiratory syndrome coronavirus 2	Homo sapiens	ILLUMINA	2021-02-19	United States	North America	52	2030.39	1749	0.995318	60714619
SRR14402989	PRJNA716985	AMPLICON	SAMN18991300	SRX10755129	SARS-CoV-2/Human/USA/FL-CDC-22205160/2021	Illumina MiSeq	PAIRED	RT-PCR	VIRAL RNA	Severe acute respiratory syndrome coronavirus 2	Homo sapiens	ILLUMINA	2021-02-19	United States	North America	51	2032.31	1734	0.995318	60772131
SRR14402990	PRJNA716985	AMPLICON	SAMN18991301	SRX10755128	SARS-CoV-2/Human/USA/FL-CDC-22205157/2021	Illumina MiSeq	PAIRED	RT-PCR	VIRAL RNA	Severe acute respiratory syndrome coronavirus 2	Homo sapiens	ILLUMINA	2021-02-19	United States	North America	47	1864.52	1540	0.995318	55754808
SRR14402991	PRJNA716985	AMPLICON	SAMN18991302	SRX10755127	SARS-CoV-2/Human/USA/FL-CDC-22205155/2021	Illumina MiSeq	PAIRED	RT-PCR	VIRAL RNA	Severe acute respiratory syndrome coronavirus 2	Homo sapiens	ILLUMINA	2021-02-19	United States	North America	33	1979.82	1803	0.987058	59202521
SRR14402992	PRJNA716985	AMPLICON	SAMN18991303	SRX10755126	SARS-CoV-2/Human/USA/FL-CDC-22205124/2021	Illumina MiSeq	PAIRED	RT-PCR	VIRAL RNA	Severe acute respiratory syndrome coronavirus 2	Homo sapiens	ILLUMINA	2021-02-19	United States	North America	51	1447.43	1251	0.995318	43282523
SRR14402993	PRJNA716985	AMPLICON	SAMN18991304	SRX10755125	SARS-CoV-2/Human/USA/FL-CDC-22205118/2021	Illumina MiSeq	PAIRED	RT-PCR	VIRAL RNA	Severe acute respiratory syndrome coronavirus 2	Homo sapiens	ILLUMINA	2021-02-19	United States	North America	28	1625.19	1385	0.983146	48597944
SRR14402994	PRJNA716985	AMPLICON	SAMN18991305	SRX10755124	SARS-CoV-2/Human/USA/FL-CDC-22205112/2021	Illumina MiSeq	PAIRED	RT-PCR	VIRAL RNA	Severe acute respiratory syndrome coronavirus 2	Homo sapiens	ILLUMINA	2021-02-19	United States	North America	30	2086.21	1799	0.986791	62384047
SRR14402995	PRJNA716985	AMPLICON	SAMN18991306	SRX10755123	SARS-CoV-2/Human/USA/FL-CDC-22205106/2021	Illumina MiSeq	PAIRED	RT-PCR	VIRAL RNA	Severe acute respiratory syndrome coronavirus 2	Homo sapiens	ILLUMINA	2021-02-19	United States	North America	39	1747.82	1456	0.977059	52265004
SRR14402996	PRJNA716985	AMPLICON	SAMN18991307	SRX10755122	SARS-CoV-2/Human/USA/FL-CDC-22205102/2021	Illumina MiSeq	PAIRED	RT-PCR	VIRAL RNA	Severe acute respiratory syndrome coronavirus 2	Homo sapiens	ILLUMINA	2021-02-19	United States	North America	37	2031	1662	0.995619	60733066
SRR14402997	PRJNA716985	AMPLICON	SAMN18991308	SRX10755121	SARS-CoV-2/Human/USA/FL-CDC-22205073/2021	Illumina MiSeq	PAIRED	RT-PCR	VIRAL RNA	Severe acute respiratory syndrome coronavirus 2	Homo sapiens	ILLUMINA	2021-02-19	United States	North America	30	2180.44	1872	0.995954	65201688
SRR14402998	PRJNA716985	AMPLICON	SAMN18991309	SRX10755120	SARS-CoV-2/Human/USA/FL-CDC-22205059/2021	Illumina MiSeq	PAIRED	RT-PCR	VIRAL RNA	Severe acute respiratory syndrome coronavirus 2	Homo sapiens	ILLUMINA	2021-02-19	United States	North America	47	1115.89	952	0.995318	33368342
SRR14402999	PRJNA716985	AMPLICON	SAMN18991310	SRX10755119	SARS-CoV-2/Human/USA/FL-CDC-22204763/2021	Illumina MiSeq	PAIRED	RT-PCR	VIRAL RNA	Severe acute respiratory syndrome coronavirus 2	Homo sapiens	ILLUMINA	2021-02-18	United States	North America	44	1104.73	989	0.995318	33034859
SRR14403000	PRJNA716985	AMPLICON	SAMN18991202	SRX10755118	SARS-CoV-2/Human/USA/IL-CDC-22215115/2021	Illumina MiSeq	PAIRED	RT-PCR	VIRAL RNA	Severe acute respiratory syndrome coronavirus 2	Homo sapiens	ILLUMINA	2021-02-17	United States	North America	33	998.456	804	0.977059	29856836
SRR14403001	PRJNA716985	AMPLICON	SAMN18991084	SRX10755117	SARS-CoV-2/Human/USA/OH-CDC-22215037/2021	Illumina MiSeq	PAIRED	RT-PCR	VIRAL RNA	Severe acute respiratory syndrome coronavirus 2	Homo sapiens	ILLUMINA	2021-02-17	United States	North America	32	1154.61	1020	0.994215	34526218
SRR14403002	PRJNA716985	AMPLICON	SAMN18991044	SRX10755116	SARS-CoV-2/Human/USA/PA-CDC-22214957/2021	Illumina MiSeq	PAIRED	RT-PCR	VIRAL RNA	Severe acute respiratory syndrome coronavirus 2	Homo sapiens	ILLUMINA	2021-02-16	United States	North America	29	1942.4	1728	0.987092	58083625
SRR14403003	PRJNA716985	AMPLICON	SAMN18991085	SRX10755115	SARS-CoV-2/Human/USA/OH-CDC-22214941/2021	Illumina MiSeq	PAIRED	RT-PCR	VIRAL RNA	Severe acute respiratory syndrome coronavirus 2	Homo sapiens	ILLUMINA	2021-02-17	United States	North America	32	2042.45	1670	0.995954	61075324
SRR14403004	PRJNA716985	AMPLICON	SAMN18991045	SRX10755114	SARS-CoV-2/Human/USA/PA-CDC-22214940/2021	Illumina MiSeq	PAIRED	RT-PCR	VIRAL RNA	Severe acute respiratory syndrome coronavirus 2	Homo sapiens	ILLUMINA	2021-02-16	United States	North America	28	2159.51	1853	0.989934	64575779
SRR14403005	PRJNA716985	AMPLICON	SAMN18991203	SRX10755113	SARS-CoV-2/Human/USA/IL-CDC-22214892/2021	Illumina MiSeq	PAIRED	RT-PCR	VIRAL RNA	Severe acute respiratory syndrome coronavirus 2	Homo sapiens	ILLUMINA	2021-02-18	United States	North America	41	677.933	397	0.937799	20272224
SRR14403006	PRJNA716985	AMPLICON	SAMN18991086	SRX10755112	SARS-CoV-2/Human/USA/OH-CDC-22214891/2021	Illumina MiSeq	PAIRED	RT-PCR	VIRAL RNA	Severe acute respiratory syndrome coronavirus 2	Homo sapiens	ILLUMINA	2021-02-19	United States	North America	36	805.354	545	0.926295	24082490
SRR14403007	PRJNA716985	AMPLICON	SAMN18991204	SRX10755111	SARS-CoV-2/Human/USA/IL-CDC-22214871/2021	Illumina MiSeq	PAIRED	RT-PCR	VIRAL RNA	Severe acute respiratory syndrome coronavirus 2	Homo sapiens	ILLUMINA	2021-02-18	United States	North America	32	2062.71	1814	0.995954	61681106
SRR14403008	PRJNA716985	AMPLICON	SAMN18991046	SRX10755110	SARS-CoV-2/Human/USA/PA-CDC-22214870/2021	Illumina MiSeq	PAIRED	RT-PCR	VIRAL RNA	Severe acute respiratory syndrome coronavirus 2	Homo sapiens	ILLUMINA	2021-02-17	United States	North America	30	602.776	478	0.955055	18024821
SRR14403009	PRJNA716985	AMPLICON	SAMN18991047	SRX10755109	SARS-CoV-2/Human/USA/PA-CDC-22214865/2021	Illumina MiSeq	PAIRED	RT-PCR	VIRAL RNA	Severe acute respiratory syndrome coronavirus 2	Homo sapiens	ILLUMINA	2021-02-17	United States	North America	35	1388.38	1199	0.995853	41516585
SRR14403010	PRJNA716985	AMPLICON	SAMN18991248	SRX10755108	SARS-CoV-2/Human/USA/FL-CDC-22214801/2021	Illumina MiSeq	PAIRED	RT-PCR	VIRAL RNA	Severe acute respiratory syndrome coronavirus 2	Homo sapiens	ILLUMINA	2021-02-18	United States	North America	40	2170.57	1839	0.98659	64906496
SRR14403011	PRJNA716985	AMPLICON	SAMN18991205	SRX10755107	SARS-CoV-2/Human/USA/IL-CDC-22214800/2021	Illumina MiSeq	PAIRED	RT-PCR	VIRAL RNA	Severe acute respiratory syndrome coronavirus 2	Homo sapiens	ILLUMINA	2021-02-17	United States	North America	54	496.592	248	0.765776	14849593
SRR14403012	PRJNA716985	AMPLICON	SAMN18991048	SRX10755106	SARS-CoV-2/Human/USA/PA-CDC-22214771/2021	Illumina MiSeq	PAIRED	RT-PCR	VIRAL RNA	Severe acute respiratory syndrome coronavirus 2	Homo sapiens	ILLUMINA	2021-02-19	United States	North America	86	5073.07	5047	0.987694	151700073
SRR14403013	PRJNA716985	AMPLICON	SAMN18991150	SRX10755105	SARS-CoV-2/Human/USA/MI-CDC-22214747/2021	Illumina MiSeq	PAIRED	RT-PCR	VIRAL RNA	Severe acute respiratory syndrome coronavirus 2	Homo sapiens	ILLUMINA	2021-02-18	United States	North America	39	1433.97	1103	0.978163	42880059
SRR14403014	PRJNA716985	AMPLICON	SAMN18991039	SRX10755104	SARS-CoV-2/Human/USA/WV-CDC-22214746/2021	Illumina MiSeq	PAIRED	RT-PCR	VIRAL RNA	Severe acute respiratory syndrome coronavirus 2	Homo sapiens	ILLUMINA	2021-02-19	United States	North America	38	1125.59	969	0.981306	33658373
SRR14403015	PRJNA716985	AMPLICON	SAMN18991206	SRX10755103	SARS-CoV-2/Human/USA/IL-CDC-22214732/2021	Illumina MiSeq	PAIRED	RT-PCR	VIRAL RNA	Severe acute respiratory syndrome coronavirus 2	Homo sapiens	ILLUMINA	2021-02-17	United States	North America	34	1104.7	953	0.995954	33033946
SRR14403016	PRJNA716985	AMPLICON	SAMN18991040	SRX10755102	SARS-CoV-2/Human/USA/WV-CDC-22214717/2021	Illumina MiSeq	PAIRED	RT-PCR	VIRAL RNA	Severe acute respiratory syndrome coronavirus 2	Homo sapiens	ILLUMINA	2021-02-19	United States	North America	54	1092.77	932	0.895094	32677023
SRR14403017	PRJNA716985	AMPLICON	SAMN18991087	SRX10755101	SARS-CoV-2/Human/USA/OH-CDC-22214716/2021	Illumina MiSeq	PAIRED	RT-PCR	VIRAL RNA	Severe acute respiratory syndrome coronavirus 2	Homo sapiens	ILLUMINA	2021-02-18	United States	North America	34	2040.38	1829	0.995954	61013498
SRR14403018	PRJNA716985	AMPLICON	SAMN18991088	SRX10755100	SARS-CoV-2/Human/USA/OH-CDC-22214715/2021	Illumina MiSeq	PAIRED	RT-PCR	VIRAL RNA	Severe acute respiratory syndrome coronavirus 2	Homo sapiens	ILLUMINA	2021-02-17	United States	North America	32	1544.03	1339	0.995954	46171228
SRR14403019	PRJNA716985	AMPLICON	SAMN18991089	SRX10755099	SARS-CoV-2/Human/USA/OH-CDC-22214711/2021	Illumina MiSeq	PAIRED	RT-PCR	VIRAL RNA	Severe acute respiratory syndrome coronavirus 2	Homo sapiens	ILLUMINA	2021-02-17	United States	North America	28	1768.66	1541	0.995954	52888373
SRR14403020	PRJNA716985	AMPLICON	SAMN18991090	SRX10755098	SARS-CoV-2/Human/USA/OH-CDC-22214710/2021	Illumina MiSeq	PAIRED	RT-PCR	VIRAL RNA	Severe acute respiratory syndrome coronavirus 2	Homo sapiens	ILLUMINA	2021-02-17	United States	North America	58	866.117	586	0.827476	25899488
SRR14403021	PRJNA716985	AMPLICON	SAMN18991091	SRX10755097	SARS-CoV-2/Human/USA/OH-CDC-22214671/2021	Illumina MiSeq	PAIRED	RT-PCR	VIRAL RNA	Severe acute respiratory syndrome coronavirus 2	Homo sapiens	ILLUMINA	2021-02-17	United States	North America	38	2208.16	1913	0.977527	66030530
SRR14403022	PRJNA716985	AMPLICON	SAMN18991207	SRX10755096	SARS-CoV-2/Human/USA/IL-CDC-22214667/2021	Illumina MiSeq	PAIRED	RT-PCR	VIRAL RNA	Severe acute respiratory syndrome coronavirus 2	Homo sapiens	ILLUMINA	2021-02-18	United States	North America	36	1152.72	910	0.966826	34469809
SRR14403023	PRJNA716985	AMPLICON	SAMN18991049	SRX10755095	SARS-CoV-2/Human/USA/PA-CDC-22214433/2021	Illumina MiSeq	PAIRED	RT-PCR	VIRAL RNA	Severe acute respiratory syndrome coronavirus 2	Homo sapiens	ILLUMINA	2021-02-19	United States	North America	45	2412.39	2169	0.986256	72137807
SRR14403024	PRJNA716985	AMPLICON	SAMN18991208	SRX10755094	SARS-CoV-2/Human/USA/IL-CDC-22214318/2021	Illumina MiSeq	PAIRED	RT-PCR	VIRAL RNA	Severe acute respiratory syndrome coronavirus 2	Homo sapiens	ILLUMINA	2021-02-17	United States	North America	25	1843.14	1587	0.995954	55115328
SRR14403025	PRJNA716985	AMPLICON	SAMN18991247	SRX10755093	SARS-CoV-2/Human/USA/IA-CDC-22214251/2021	Illumina MiSeq	PAIRED	RT-PCR	VIRAL RNA	Severe acute respiratory syndrome coronavirus 2	Homo sapiens	ILLUMINA	2021-02-17	United States	North America	21	817.017	686	0.990469	24431268
SRR14403026	PRJNA716985	AMPLICON	SAMN18991209	SRX10755092	SARS-CoV-2/Human/USA/IL-CDC-22214239/2021	Illumina MiSeq	PAIRED	RT-PCR	VIRAL RNA	Severe acute respiratory syndrome coronavirus 2	Homo sapiens	ILLUMINA	2021-02-17	United States	North America	32	2203.1	1932	0.986791	65879379
SRR14403027	PRJNA716985	AMPLICON	SAMN18991210	SRX10755091	SARS-CoV-2/Human/USA/IL-CDC-22214230/2021	Illumina MiSeq	PAIRED	RT-PCR	VIRAL RNA	Severe acute respiratory syndrome coronavirus 2	Homo sapiens	ILLUMINA	2021-02-18	United States	North America	34	2435.04	2155	0.995954	72814921
SRR14403028	PRJNA716985	AMPLICON	SAMN18991249	SRX10755090	SARS-CoV-2/Human/USA/FL-CDC-22214207/2021	Illumina MiSeq	PAIRED	RT-PCR	VIRAL RNA	Severe acute respiratory syndrome coronavirus 2	Homo sapiens	ILLUMINA	2021-02-18	United States	North America	38	580.832	414	0.879209	17368613
SRR14403029	PRJNA716985	AMPLICON	SAMN18991250	SRX10755089	SARS-CoV-2/Human/USA/FL-CDC-22214090/2021	Illumina MiSeq	PAIRED	RT-PCR	VIRAL RNA	Severe acute respiratory syndrome coronavirus 2	Homo sapiens	ILLUMINA	2021-02-18	United States	North America	25	1250.22	1023	0.983781	37385462
SRR14403030	PRJNA716985	AMPLICON	SAMN18991251	SRX10755088	SARS-CoV-2/Human/USA/FL-CDC-22214062/2021	Illumina MiSeq	PAIRED	RT-PCR	VIRAL RNA	Severe acute respiratory syndrome coronavirus 2	Homo sapiens	ILLUMINA	2021-02-18	United States	North America	66	233.106	183	0.740896	6970566
SRR14403031	PRJNA716985	AMPLICON	SAMN18991252	SRX10755087	SARS-CoV-2/Human/USA/FL-CDC-22214044/2021	Illumina MiSeq	PAIRED	RT-PCR	VIRAL RNA	Severe acute respiratory syndrome coronavirus 2	Homo sapiens	ILLUMINA	2021-02-19	United States	North America	53	2510.98	2099	0.995318	75085757
SRR14403032	PRJNA716985	AMPLICON	SAMN18991253	SRX10755086	SARS-CoV-2/Human/USA/FL-CDC-22214016/2021	Illumina MiSeq	PAIRED	RT-PCR	VIRAL RNA	Severe acute respiratory syndrome coronavirus 2	Homo sapiens	ILLUMINA	2021-02-18	United States	North America	49	1860.42	1631	0.989834	55631992
SRR14403033	PRJNA716985	AMPLICON	SAMN18991254	SRX10755085	SARS-CoV-2/Human/USA/FL-CDC-22214007/2021	Illumina MiSeq	PAIRED	RT-PCR	VIRAL RNA	Severe acute respiratory syndrome coronavirus 2	Homo sapiens	ILLUMINA	2021-02-17	United States	North America	34	1400.45	1164	0.995954	41877534
SRR14403034	PRJNA716985	AMPLICON	SAMN18991050	SRX10755084	SARS-CoV-2/Human/USA/PA-CDC-22213753/2021	Illumina MiSeq	PAIRED	RT-PCR	VIRAL RNA	Severe acute respiratory syndrome coronavirus 2	Homo sapiens	ILLUMINA	2021-02-16	United States	North America	34	1402.23	1214	0.995954	41930799
SRR14403035	PRJNA716985	AMPLICON	SAMN18991051	SRX10755083	SARS-CoV-2/Human/USA/PA-CDC-22213733/2021	Illumina MiSeq	PAIRED	RT-PCR	VIRAL RNA	Severe acute respiratory syndrome coronavirus 2	Homo sapiens	ILLUMINA	2021-02-19	United States	North America	40	2217.8	1966	0.985955	66318811
SRR14403036	PRJNA716985	AMPLICON	SAMN18991052	SRX10755082	SARS-CoV-2/Human/USA/PA-CDC-22213707/2021	Illumina MiSeq	PAIRED	RT-PCR	VIRAL RNA	Severe acute respiratory syndrome coronavirus 2	Homo sapiens	ILLUMINA	2021-02-17	United States	North America	30	2061.16	1792	0.995954	61634830
SRR14403037	PRJNA716985	AMPLICON	SAMN18991053	SRX10755081	SARS-CoV-2/Human/USA/PA-CDC-22213670/2021	Illumina MiSeq	PAIRED	RT-PCR	VIRAL RNA	Severe acute respiratory syndrome coronavirus 2	Homo sapiens	ILLUMINA	2021-02-16	United States	North America	38	2304.44	1586	0.947932	68909605
SRR14403038	PRJNA716985	AMPLICON	SAMN18991054	SRX10755080	SARS-CoV-2/Human/USA/PA-CDC-22213553/2021	Illumina MiSeq	PAIRED	RT-PCR	VIRAL RNA	Severe acute respiratory syndrome coronavirus 2	Homo sapiens	ILLUMINA	2021-02-15	United States	North America	29	1310.53	1126	0.995954	39188829
SRR14403039	PRJNA716985	AMPLICON	SAMN18991127	SRX10755079	SARS-CoV-2/Human/USA/NY-CDC-22213529/2021	Illumina MiSeq	PAIRED	RT-PCR	VIRAL RNA	Severe acute respiratory syndrome coronavirus 2	Homo sapiens	ILLUMINA	2021-02-16	United States	North America	26	2131.77	1829	0.99087	63746356
SRR14403040	PRJNA716985	AMPLICON	SAMN18991055	SRX10755078	SARS-CoV-2/Human/USA/PA-CDC-22213466/2021	Illumina MiSeq	PAIRED	RT-PCR	VIRAL RNA	Severe acute respiratory syndrome coronavirus 2	Homo sapiens	ILLUMINA	2021-02-17	United States	North America	66	297.789	204	0.731532	8904788
SRR14403041	PRJNA716985	AMPLICON	SAMN18991056	SRX10755077	SARS-CoV-2/Human/USA/PA-CDC-22213456/2021	Illumina MiSeq	PAIRED	RT-PCR	VIRAL RNA	Severe acute respiratory syndrome coronavirus 2	Homo sapiens	ILLUMINA	2021-02-19	United States	North America	65	775.961	568	0.816406	23203554
SRR14403042	PRJNA716985	AMPLICON	SAMN18991057	SRX10755076	SARS-CoV-2/Human/USA/PA-CDC-22213453/2021	Illumina MiSeq	PAIRED	RT-PCR	VIRAL RNA	Severe acute respiratory syndrome coronavirus 2	Homo sapiens	ILLUMINA	2021-02-16	United States	North America	72	197.273	127	0.611979	5899060
SRR14403043	PRJNA716985	AMPLICON	SAMN18991058	SRX10755075	SARS-CoV-2/Human/USA/PA-CDC-22213385/2021	Illumina MiSeq	PAIRED	RT-PCR	VIRAL RNA	Severe acute respiratory syndrome coronavirus 2	Homo sapiens	ILLUMINA	2021-02-16	United States	North America	49	738.687	373	0.855934	22088969
SRR14403044	PRJNA716985	AMPLICON	SAMN18991128	SRX10755074	SARS-CoV-2/Human/USA/NY-CDC-22213373/2021	Illumina MiSeq	PAIRED	RT-PCR	VIRAL RNA	Severe acute respiratory syndrome coronavirus 2	Homo sapiens	ILLUMINA	2021-02-15	United States	North America	35	1088.74	885	0.968465	32556543
SRR14403045	PRJNA716985	AMPLICON	SAMN18991255	SRX10755073	SARS-CoV-2/Human/USA/FL-CDC-22213326/2021	Illumina MiSeq	PAIRED	RT-PCR	VIRAL RNA	Severe acute respiratory syndrome coronavirus 2	Homo sapiens	ILLUMINA	2021-02-17	United States	North America	47	1679.04	1409	0.983146	50208330
SRR14403046	PRJNA716985	AMPLICON	SAMN18991129	SRX10755072	SARS-CoV-2/Human/USA/NY-CDC-22213247/2021	Illumina MiSeq	PAIRED	RT-PCR	VIRAL RNA	Severe acute respiratory syndrome coronavirus 2	Homo sapiens	ILLUMINA	2021-02-18	United States	North America	29	1421.36	1231	0.995954	42502893
SRR14403047	PRJNA716985	AMPLICON	SAMN18991256	SRX10755071	SARS-CoV-2/Human/USA/FL-CDC-22213182/2021	Illumina MiSeq	PAIRED	RT-PCR	VIRAL RNA	Severe acute respiratory syndrome coronavirus 2	Homo sapiens	ILLUMINA	2021-02-18	United States	North America	48	2509.03	2149	0.995318	75027391
SRR14403048	PRJNA716985	AMPLICON	SAMN18991257	SRX10755070	SARS-CoV-2/Human/USA/FL-CDC-22213120/2021	Illumina MiSeq	PAIRED	RT-PCR	VIRAL RNA	Severe acute respiratory syndrome coronavirus 2	Homo sapiens	ILLUMINA	2021-02-19	United States	North America	44	1819.16	1607	0.995318	54398479
SRR14403049	PRJNA716985	AMPLICON	SAMN18991258	SRX10755069	SARS-CoV-2/Human/USA/FL-CDC-22213114/2021	Illumina MiSeq	PAIRED	RT-PCR	VIRAL RNA	Severe acute respiratory syndrome coronavirus 2	Homo sapiens	ILLUMINA	2021-02-18	United States	North America	47	1623.21	1427	0.995318	48538870
SRR14403050	PRJNA716985	AMPLICON	SAMN18991259	SRX10755068	SARS-CoV-2/Human/USA/FL-CDC-22213111/2021	Illumina MiSeq	PAIRED	RT-PCR	VIRAL RNA	Severe acute respiratory syndrome coronavirus 2	Homo sapiens	ILLUMINA	2021-02-18	United States	North America	22	1877.54	1589	0.995954	56144018
SRR14403051	PRJNA716985	AMPLICON	SAMN18991130	SRX10755067	SARS-CoV-2/Human/USA/NY-CDC-22213083/2021	Illumina MiSeq	PAIRED	RT-PCR	VIRAL RNA	Severe acute respiratory syndrome coronavirus 2	Homo sapiens	ILLUMINA	2021-02-18	United States	North America	34	1890.64	1640	0.986122	56535773
SRR14403052	PRJNA716985	AMPLICON	SAMN18991092	SRX10755066	SARS-CoV-2/Human/USA/OH-CDC-22211621/2021	Illumina MiSeq	PAIRED	RT-PCR	VIRAL RNA	Severe acute respiratory syndrome coronavirus 2	Homo sapiens	ILLUMINA	2021-02-19	United States	North America	28	2071.33	1781	0.992108	61939028
SRR14403053	PRJNA716985	AMPLICON	SAMN18991059	SRX10755065	SARS-CoV-2/Human/USA/PA-CDC-22211564/2021	Illumina MiSeq	PAIRED	RT-PCR	VIRAL RNA	Severe acute respiratory syndrome coronavirus 2	Homo sapiens	ILLUMINA	2021-02-17	United States	North America	32	2210.82	1995	0.978029	66110036
SRR14403054	PRJNA716985	AMPLICON	SAMN18991060	SRX10755064	SARS-CoV-2/Human/USA/PA-CDC-22211365/2021	Illumina MiSeq	PAIRED	RT-PCR	VIRAL RNA	Severe acute respiratory syndrome coronavirus 2	Homo sapiens	ILLUMINA	2021-02-14	United States	North America	33	2062.29	1829	0.995954	61668702
SRR14403055	PRJNA716985	AMPLICON	SAMN18991061	SRX10755063	SARS-CoV-2/Human/USA/PA-CDC-22211323/2021	Illumina MiSeq	PAIRED	RT-PCR	VIRAL RNA	Severe acute respiratory syndrome coronavirus 2	Homo sapiens	ILLUMINA	2021-02-20	United States	North America	39	1872.71	1611	0.986791	55999769
SRR14403056	PRJNA716985	AMPLICON	SAMN18991062	SRX10755062	SARS-CoV-2/Human/USA/PA-CDC-22211302/2021	Illumina MiSeq	PAIRED	RT-PCR	VIRAL RNA	Severe acute respiratory syndrome coronavirus 2	Homo sapiens	ILLUMINA	2021-02-16	United States	North America	33	1891.93	1612	0.995753	56574414
SRR14403057	PRJNA716985	AMPLICON	SAMN18991093	SRX10755061	SARS-CoV-2/Human/USA/OH-CDC-22211295/2021	Illumina MiSeq	PAIRED	RT-PCR	VIRAL RNA	Severe acute respiratory syndrome coronavirus 2	Homo sapiens	ILLUMINA	2021-02-19	United States	North America	40	1018.27	764	0.887369	30449303
SRR14403058	PRJNA716985	AMPLICON	SAMN18991063	SRX10755060	SARS-CoV-2/Human/USA/PA-CDC-22211285/2021	Illumina MiSeq	PAIRED	RT-PCR	VIRAL RNA	Severe acute respiratory syndrome coronavirus 2	Homo sapiens	ILLUMINA	2021-02-19	United States	North America	27	2096.63	1851	0.995954	62695573
SRR14403059	PRJNA716985	AMPLICON	SAMN18991131	SRX10755059	SARS-CoV-2/Human/USA/NY-CDC-22211227/2021	Illumina MiSeq	PAIRED	RT-PCR	VIRAL RNA	Severe acute respiratory syndrome coronavirus 2	Homo sapiens	ILLUMINA	2021-02-16	United States	North America	29	2148.35	1914	0.995954	64242030
SRR14403060	PRJNA716985	AMPLICON	SAMN18991132	SRX10755058	SARS-CoV-2/Human/USA/NY-CDC-22211203/2021	Illumina MiSeq	PAIRED	RT-PCR	VIRAL RNA	Severe acute respiratory syndrome coronavirus 2	Homo sapiens	ILLUMINA	2021-02-16	United States	North America	42	376.558	287	0.855198	11260221
SRR14403061	PRJNA716985	AMPLICON	SAMN18991064	SRX10755057	SARS-CoV-2/Human/USA/PA-CDC-22211186/2021	Illumina MiSeq	PAIRED	RT-PCR	VIRAL RNA	Severe acute respiratory syndrome coronavirus 2	Homo sapiens	ILLUMINA	2021-02-16	United States	North America	78	737.334	350	0.728723	22048502
SRR14403062	PRJNA716985	AMPLICON	SAMN18991133	SRX10755056	SARS-CoV-2/Human/USA/NY-CDC-22211170/2021	Illumina MiSeq	PAIRED	RT-PCR	VIRAL RNA	Severe acute respiratory syndrome coronavirus 2	Homo sapiens	ILLUMINA	2021-02-17	United States	North America	31	2029.87	1753	0.986791	60699242
SRR14403063	PRJNA716985	AMPLICON	SAMN18991065	SRX10755055	SARS-CoV-2/Human/USA/PA-CDC-22211162/2021	Illumina MiSeq	PAIRED	RT-PCR	VIRAL RNA	Severe acute respiratory syndrome coronavirus 2	Homo sapiens	ILLUMINA	2021-02-19	United States	North America	33	1762.95	1490	0.995954	52717354
SRR14403064	PRJNA716985	AMPLICON	SAMN18991066	SRX10755054	SARS-CoV-2/Human/USA/PA-CDC-22210678/2021	Illumina MiSeq	PAIRED	RT-PCR	VIRAL RNA	Severe acute respiratory syndrome coronavirus 2	Homo sapiens	ILLUMINA	2021-02-17	United States	North America	29	2041.5	1693	0.988563	61046918
SRR14403065	PRJNA716985	AMPLICON	SAMN18991067	SRX10755053	SARS-CoV-2/Human/USA/PA-CDC-22210451/2021	Illumina MiSeq	PAIRED	RT-PCR	VIRAL RNA	Severe acute respiratory syndrome coronavirus 2	Homo sapiens	ILLUMINA	2021-02-20	United States	North America	30	1710.4	1498	0.986791	51146233
SRR14403066	PRJNA716985	AMPLICON	SAMN18991094	SRX10755052	SARS-CoV-2/Human/USA/OH-CDC-22210275/2021	Illumina MiSeq	PAIRED	RT-PCR	VIRAL RNA	Severe acute respiratory syndrome coronavirus 2	Homo sapiens	ILLUMINA	2021-02-19	United States	North America	30	1036.03	869	0.990469	30980415
SRR14403067	PRJNA716985	AMPLICON	SAMN18991068	SRX10755051	SARS-CoV-2/Human/USA/PA-CDC-22210247/2021	Illumina MiSeq	PAIRED	RT-PCR	VIRAL RNA	Severe acute respiratory syndrome coronavirus 2	Homo sapiens	ILLUMINA	2021-02-19	United States	North America	32	1845.18	1590	0.995719	55176507
SRR14403068	PRJNA716985	AMPLICON	SAMN18991069	SRX10755050	SARS-CoV-2/Human/USA/PA-CDC-22210231/2021	Illumina MiSeq	PAIRED	RT-PCR	VIRAL RNA	Severe acute respiratory syndrome coronavirus 2	Homo sapiens	ILLUMINA	2021-02-17	United States	North America	37	1770.2	1574	0.986557	52934398
SRR14403069	PRJNA716985	AMPLICON	SAMN18991070	SRX10755049	SARS-CoV-2/Human/USA/PA-CDC-22210221/2021	Illumina MiSeq	PAIRED	RT-PCR	VIRAL RNA	Severe acute respiratory syndrome coronavirus 2	Homo sapiens	ILLUMINA	2021-02-16	United States	North America	30	402.844	357	0.941544	12046255
SRR14403070	PRJNA716985	AMPLICON	SAMN18991260	SRX10755048	SARS-CoV-2/Human/USA/FL-CDC-22210107/2021	Illumina MiSeq	PAIRED	RT-PCR	VIRAL RNA	Severe acute respiratory syndrome coronavirus 2	Homo sapiens	ILLUMINA	2021-02-18	United States	North America	43	508.639	448	0.983079	15209838
SRR14403071	PRJNA716985	AMPLICON	SAMN18991261	SRX10755047	SARS-CoV-2/Human/USA/FL-CDC-22210105/2021	Illumina MiSeq	PAIRED	RT-PCR	VIRAL RNA	Severe acute respiratory syndrome coronavirus 2	Homo sapiens	ILLUMINA	2021-02-18	United States	North America	28	739.561	542	0.977962	22115091
SRR14403072	PRJNA716985	AMPLICON	SAMN18991262	SRX10755046	SARS-CoV-2/Human/USA/FL-CDC-22210087/2021	Illumina MiSeq	PAIRED	RT-PCR	VIRAL RNA	Severe acute respiratory syndrome coronavirus 2	Homo sapiens	ILLUMINA	2021-02-18	United States	North America	39	2198.85	1928	0.995954	65752281
SRR14403073	PRJNA716985	AMPLICON	SAMN18991263	SRX10755045	SARS-CoV-2/Human/USA/FL-CDC-22210085/2021	Illumina MiSeq	PAIRED	RT-PCR	VIRAL RNA	Severe acute respiratory syndrome coronavirus 2	Homo sapiens	ILLUMINA	2021-02-18	United States	North America	39	558.683	460	0.92372	16706296
SRR14403074	PRJNA716985	AMPLICON	SAMN18991264	SRX10755044	SARS-CoV-2/Human/USA/FL-CDC-22210021/2021	Illumina MiSeq	PAIRED	RT-PCR	VIRAL RNA	Severe acute respiratory syndrome coronavirus 2	Homo sapiens	ILLUMINA	2021-02-18	United States	North America	35	873.962	779	0.986791	26134090
SRR14403075	PRJNA716985	AMPLICON	SAMN18991265	SRX10755043	SARS-CoV-2/Human/USA/FL-CDC-22210015/2021	Illumina MiSeq	PAIRED	RT-PCR	VIRAL RNA	Severe acute respiratory syndrome coronavirus 2	Homo sapiens	ILLUMINA	2021-02-19	United States	North America	48	1957.32	1705	0.995318	58529887
SRR14403076	PRJNA716985	AMPLICON	SAMN18991266	SRX10755042	SARS-CoV-2/Human/USA/FL-CDC-22209997/2021	Illumina MiSeq	PAIRED	RT-PCR	VIRAL RNA	Severe acute respiratory syndrome coronavirus 2	Homo sapiens	ILLUMINA	2021-02-19	United States	North America	36	428.225	375	0.941778	12805206
SRR14403077	PRJNA716985	AMPLICON	SAMN18991267	SRX10755041	SARS-CoV-2/Human/USA/FL-CDC-22209833/2021	Illumina MiSeq	PAIRED	RT-PCR	VIRAL RNA	Severe acute respiratory syndrome coronavirus 2	Homo sapiens	ILLUMINA	2021-02-18	United States	North America	44	3318.3	2970	0.995318	99227069
SRR14403078	PRJNA716985	AMPLICON	SAMN18991268	SRX10755040	SARS-CoV-2/Human/USA/FL-CDC-22209824/2021	Illumina MiSeq	PAIRED	RT-PCR	VIRAL RNA	Severe acute respiratory syndrome coronavirus 2	Homo sapiens	ILLUMINA	2021-02-18	United States	North America	29	2509.84	2222	0.995954	75051805
SRR14403079	PRJNA716985	AMPLICON	SAMN18991269	SRX10755039	SARS-CoV-2/Human/USA/FL-CDC-22209676/2021	Illumina MiSeq	PAIRED	RT-PCR	VIRAL RNA	Severe acute respiratory syndrome coronavirus 2	Homo sapiens	ILLUMINA	2021-02-18	United States	North America	47	773.14	690	0.98251	23119204
SRR14403080	PRJNA716985	AMPLICON	SAMN18991270	SRX10755038	SARS-CoV-2/Human/USA/FL-CDC-22209671/2021	Illumina MiSeq	PAIRED	RT-PCR	VIRAL RNA	Severe acute respiratory syndrome coronavirus 2	Homo sapiens	ILLUMINA	2021-02-18	United States	North America	25	1743.06	1552	0.992108	52122716
SRR14403081	PRJNA716985	AMPLICON	SAMN18991271	SRX10755037	SARS-CoV-2/Human/USA/FL-CDC-22209387/2021	Illumina MiSeq	PAIRED	RT-PCR	VIRAL RNA	Severe acute respiratory syndrome coronavirus 2	Homo sapiens	ILLUMINA	2021-02-18	United States	North America	24	2036.63	1809	0.995954	60901278
SRR14403082	PRJNA716985	AMPLICON	SAMN18991272	SRX10755036	SARS-CoV-2/Human/USA/FL-CDC-22209385/2021	Illumina MiSeq	PAIRED	RT-PCR	VIRAL RNA	Severe acute respiratory syndrome coronavirus 2	Homo sapiens	ILLUMINA	2021-02-17	United States	North America	32	1997.33	1652	0.987125	59726042
SRR14403083	PRJNA716985	AMPLICON	SAMN18991273	SRX10755035	SARS-CoV-2/Human/USA/FL-CDC-22209372/2021	Illumina MiSeq	PAIRED	RT-PCR	VIRAL RNA	Severe acute respiratory syndrome coronavirus 2	Homo sapiens	ILLUMINA	2021-02-18	United States	North America	38	1744.14	1492	0.986791	52155155
SRR14403084	PRJNA716985	AMPLICON	SAMN18991274	SRX10755034	SARS-CoV-2/Human/USA/FL-CDC-22209365/2021	Illumina MiSeq	PAIRED	RT-PCR	VIRAL RNA	Severe acute respiratory syndrome coronavirus 2	Homo sapiens	ILLUMINA	2021-02-18	United States	North America	24	1469.15	1329	0.983781	43931854
SRR14403085	PRJNA716985	AMPLICON	SAMN18991071	SRX10755033	SARS-CoV-2/Human/USA/PA-CDC-22209364/2021	Illumina MiSeq	PAIRED	RT-PCR	VIRAL RNA	Severe acute respiratory syndrome coronavirus 2	Homo sapiens	ILLUMINA	2021-02-17	United States	North America	44	1426.01	846	0.916095	42642074
SRR14403086	PRJNA716985	AMPLICON	SAMN18991275	SRX10755032	SARS-CoV-2/Human/USA/FL-CDC-22209319/2021	Illumina MiSeq	PAIRED	RT-PCR	VIRAL RNA	Severe acute respiratory syndrome coronavirus 2	Homo sapiens	ILLUMINA	2021-02-18	United States	North America	39	1682.6	1414	0.978163	50314792
SRR14403087	PRJNA716985	AMPLICON	SAMN18991276	SRX10755031	SARS-CoV-2/Human/USA/FL-CDC-22209318/2021	Illumina MiSeq	PAIRED	RT-PCR	VIRAL RNA	Severe acute respiratory syndrome coronavirus 2	Homo sapiens	ILLUMINA	2021-02-18	United States	North America	44	1475.42	1289	0.98649	44119591
SRR14403088	PRJNA716985	AMPLICON	SAMN18991311	SRX10755030	SARS-CoV-2/Human/USA/FL-CDC-22204762/2021	Illumina MiSeq	PAIRED	RT-PCR	VIRAL RNA	Severe acute respiratory syndrome coronavirus 2	Homo sapiens	ILLUMINA	2021-02-19	United States	North America	43	852.485	740	0.985754	25491849
SRR14403089	PRJNA716985	AMPLICON	SAMN18991312	SRX10755029	SARS-CoV-2/Human/USA/FL-CDC-22204751/2021	Illumina MiSeq	PAIRED	RT-PCR	VIRAL RNA	Severe acute respiratory syndrome coronavirus 2	Homo sapiens	ILLUMINA	2021-02-19	United States	North America	27	1232.24	1082	0.995954	36847783
SRR14403090	PRJNA716985	AMPLICON	SAMN18991334	SRX10755028	SARS-CoV-2/Human/USA/CA-CDC-22170438/2021	Illumina MiSeq	PAIRED	RT-PCR	VIRAL RNA	Severe acute respiratory syndrome coronavirus 2	Homo sapiens	ILLUMINA	2021-02-13	United States	North America	114	2082.41	1747	0.979969	62270191
SRR14403091	PRJNA716985	AMPLICON	SAMN18991335	SRX10755027	SARS-CoV-2/Human/USA/CA-CDC-22170306/2021	Illumina MiSeq	PAIRED	RT-PCR	VIRAL RNA	Severe acute respiratory syndrome coronavirus 2	Homo sapiens	ILLUMINA	2021-02-14	United States	North America	30	2060.56	1793	0.995954	61617064
SRR14403092	PRJNA716985	AMPLICON	SAMN18991336	SRX10755026	SARS-CoV-2/Human/USA/CA-CDC-22170292/2021	Illumina MiSeq	PAIRED	RT-PCR	VIRAL RNA	Severe acute respiratory syndrome coronavirus 2	Homo sapiens	ILLUMINA	2021-02-14	United States	North America	35	1678.09	1484	0.986791	50180009
SRR14403093	PRJNA716985	AMPLICON	SAMN18991337	SRX10755025	SARS-CoV-2/Human/USA/CA-CDC-22170280/2021	Illumina MiSeq	PAIRED	RT-PCR	VIRAL RNA	Severe acute respiratory syndrome coronavirus 2	Homo sapiens	ILLUMINA	2021-02-13	United States	North America	35	1855.99	1623	0.986791	55499715
SRR14403094	PRJNA716985	AMPLICON	SAMN18991338	SRX10755024	SARS-CoV-2/Human/USA/CA-CDC-22170255/2021	Illumina MiSeq	PAIRED	RT-PCR	VIRAL RNA	Severe acute respiratory syndrome coronavirus 2	Homo sapiens	ILLUMINA	2021-02-14	United States	North America	33	1984.86	1693	0.986791	59353210
SRR14403095	PRJNA716985	AMPLICON	SAMN18991339	SRX10755023	SARS-CoV-2/Human/USA/CA-CDC-22170252/2021	Illumina MiSeq	PAIRED	RT-PCR	VIRAL RNA	Severe acute respiratory syndrome coronavirus 2	Homo sapiens	ILLUMINA	2021-02-17	United States	North America	38	1350.43	1208	0.986791	40381938
SRR14403096	PRJNA716985	AMPLICON	SAMN18991340	SRX10755022	SARS-CoV-2/Human/USA/CA-CDC-22170244/2021	Illumina MiSeq	PAIRED	RT-PCR	VIRAL RNA	Severe acute respiratory syndrome coronavirus 2	Homo sapiens	ILLUMINA	2021-02-14	United States	North America	37	743.481	633	0.991004	22232310
SRR14403097	PRJNA716985	AMPLICON	SAMN18991341	SRX10755021	SARS-CoV-2/Human/USA/CA-CDC-22170163/2021	Illumina MiSeq	PAIRED	RT-PCR	VIRAL RNA	Severe acute respiratory syndrome coronavirus 2	Homo sapiens	ILLUMINA	2021-02-14	United States	North America	36	1341.4	1138	0.995954	40111962
SRR14403098	PRJNA716985	AMPLICON	SAMN18991342	SRX10755020	SARS-CoV-2/Human/USA/CA-CDC-22170129/2021	Illumina MiSeq	PAIRED	RT-PCR	VIRAL RNA	Severe acute respiratory syndrome coronavirus 2	Homo sapiens	ILLUMINA	2021-02-14	United States	North America	28	1725.05	1468	0.995954	51584159
SRR14403099	PRJNA716985	AMPLICON	SAMN18991343	SRX10755019	SARS-CoV-2/Human/USA/CA-CDC-22170095/2021	Illumina MiSeq	PAIRED	RT-PCR	VIRAL RNA	Severe acute respiratory syndrome coronavirus 2	Homo sapiens	ILLUMINA	2021-02-18	United States	North America	25	633.551	547	0.993345	18945077
SRR14403100	PRJNA716985	AMPLICON	SAMN18991344	SRX10755018	SARS-CoV-2/Human/USA/CA-CDC-22170048/2021	Illumina MiSeq	PAIRED	RT-PCR	VIRAL RNA	Severe acute respiratory syndrome coronavirus 2	Homo sapiens	ILLUMINA	2021-02-13	United States	North America	35	993.614	821	0.986256	29712054
SRR14403101	PRJNA716985	AMPLICON	SAMN18991345	SRX10755017	SARS-CoV-2/Human/USA/CA-CDC-22169924/2021	Illumina MiSeq	PAIRED	RT-PCR	VIRAL RNA	Severe acute respiratory syndrome coronavirus 2	Homo sapiens	ILLUMINA	2021-02-18	United States	North America	31	1636.71	1446	0.995954	48942530
SRR14403102	PRJNA716985	AMPLICON	SAMN18991346	SRX10755016	SARS-CoV-2/Human/USA/CA-CDC-22164866/2021	Illumina MiSeq	PAIRED	RT-PCR	VIRAL RNA	Severe acute respiratory syndrome coronavirus 2	Homo sapiens	ILLUMINA	2021-02-17	United States	North America	26	700.881	602	0.973113	20958432
SRR14403103	PRJNA716985	AMPLICON	SAMN18991347	SRX10755015	SARS-CoV-2/Human/USA/CA-CDC-22164761/2021	Illumina MiSeq	PAIRED	RT-PCR	VIRAL RNA	Severe acute respiratory syndrome coronavirus 2	Homo sapiens	ILLUMINA	2021-02-18	United States	North America	39	1598.02	1412	0.986791	47785472
SRR14403104	PRJNA716985	AMPLICON	SAMN18991348	SRX10755014	SARS-CoV-2/Human/USA/CA-CDC-22164625/2021	Illumina MiSeq	PAIRED	RT-PCR	VIRAL RNA	Severe acute respiratory syndrome coronavirus 2	Homo sapiens	ILLUMINA	2021-02-19	United States	North America	36	1823.72	1332	0.974618	54534660
SRR14403105	PRJNA716985	AMPLICON	SAMN18991349	SRX10755013	SARS-CoV-2/Human/USA/CA-CDC-22164562/2021	Illumina MiSeq	PAIRED	RT-PCR	VIRAL RNA	Severe acute respiratory syndrome coronavirus 2	Homo sapiens	ILLUMINA	2021-02-15	United States	North America	32	1857.9	1664	0.977862	55556795
SRR14403106	PRJNA716985	AMPLICON	SAMN18991350	SRX10755012	SARS-CoV-2/Human/USA/CA-CDC-22164448/2021	Illumina MiSeq	PAIRED	RT-PCR	VIRAL RNA	Severe acute respiratory syndrome coronavirus 2	Homo sapiens	ILLUMINA	2021-02-15	United States	North America	101	2267.71	1962	0.97746	67811414
SRR14403107	PRJNA716985	AMPLICON	SAMN18991329	SRX10755011	SARS-CoV-2/Human/USA/CT-CDC-22164343/2021	Illumina MiSeq	PAIRED	RT-PCR	VIRAL RNA	Severe acute respiratory syndrome coronavirus 2	Homo sapiens	ILLUMINA	2021-02-17	United States	North America	25	1335.95	1114	0.995954	39948874
SRR14403108	PRJNA716985	AMPLICON	SAMN18991330	SRX10755010	SARS-CoV-2/Human/USA/CT-CDC-22164277/2021	Illumina MiSeq	PAIRED	RT-PCR	VIRAL RNA	Severe acute respiratory syndrome coronavirus 2	Homo sapiens	ILLUMINA	2021-02-17	United States	North America	45	1641.91	1404	0.995318	49098147
SRR14403109	PRJNA716985	AMPLICON	SAMN18991331	SRX10755009	SARS-CoV-2/Human/USA/CT-CDC-22164251/2021	Illumina MiSeq	PAIRED	RT-PCR	VIRAL RNA	Severe acute respiratory syndrome coronavirus 2	Homo sapiens	ILLUMINA	2021-02-17	United States	North America	54	1963.64	1712	0.995318	58718704
SRR14403110	PRJNA716985	AMPLICON	SAMN18991332	SRX10755008	SARS-CoV-2/Human/USA/CT-CDC-22164237/2021	Illumina MiSeq	PAIRED	RT-PCR	VIRAL RNA	Severe acute respiratory syndrome coronavirus 2	Homo sapiens	ILLUMINA	2021-02-17	United States	North America	63	302.874	254	0.847239	9056848
SRR14403111	PRJNA716985	AMPLICON	SAMN18991333	SRX10755007	SARS-CoV-2/Human/USA/CT-CDC-22164207/2021	Illumina MiSeq	PAIRED	RT-PCR	VIRAL RNA	Severe acute respiratory syndrome coronavirus 2	Homo sapiens	ILLUMINA	2021-02-16	United States	North America	32	1471.91	1264	0.995954	44014650
SRR14403112	PRJNA716985	AMPLICON	SAMN18991187	SRX10755006	SARS-CoV-2/Human/USA/MA-CDC-22163925/2021	Illumina MiSeq	PAIRED	RT-PCR	VIRAL RNA	Severe acute respiratory syndrome coronavirus 2	Homo sapiens	ILLUMINA	2021-02-17	United States	North America	44	1905.97	1247	0.983413	56994180
SRR14403113	PRJNA716985	AMPLICON	SAMN18991043	SRX10755005	SARS-CoV-2/Human/USA/RI-CDC-22163048/2021	Illumina MiSeq	PAIRED	RT-PCR	VIRAL RNA	Severe acute respiratory syndrome coronavirus 2	Homo sapiens	ILLUMINA	2021-02-17	United States	North America	32	1746.59	1488	0.995954	52228361
SRR14403114	PRJNA716985	AMPLICON	SAMN18991188	SRX10755004	SARS-CoV-2/Human/USA/MA-CDC-22163007/2021	Illumina MiSeq	PAIRED	RT-PCR	VIRAL RNA	Severe acute respiratory syndrome coronavirus 2	Homo sapiens	ILLUMINA	2021-02-17	United States	North America	38	1723.09	1455	0.99485	51525700
SRR14403115	PRJNA716985	AMPLICON	SAMN18991137	SRX10755003	SARS-CoV-2/Human/USA/NH-CDC-22162909/2021	Illumina MiSeq	PAIRED	RT-PCR	VIRAL RNA	Severe acute respiratory syndrome coronavirus 2	Homo sapiens	ILLUMINA	2021-02-20	United States	North America	61	284.212	212	0.766177	8498793
SRR14403116	PRJNA716985	AMPLICON	SAMN18991138	SRX10755002	SARS-CoV-2/Human/USA/NH-CDC-22162765/2021	Illumina MiSeq	PAIRED	RT-PCR	VIRAL RNA	Severe acute respiratory syndrome coronavirus 2	Homo sapiens	ILLUMINA	2021-02-17	United States	North America	29	2159.29	1868	0.995954	64569262
SRR14403117	PRJNA716985	AMPLICON	SAMN18991139	SRX10755001	SARS-CoV-2/Human/USA/NH-CDC-22162745/2021	Illumina MiSeq	PAIRED	RT-PCR	VIRAL RNA	Severe acute respiratory syndrome coronavirus 2	Homo sapiens	ILLUMINA	2021-02-17	United States	North America	100	1491.06	1262	0.971441	44587023
SRR14403118	PRJNA716985	AMPLICON	SAMN18991140	SRX10755000	SARS-CoV-2/Human/USA/NH-CDC-22162728/2021	Illumina MiSeq	PAIRED	RT-PCR	VIRAL RNA	Severe acute respiratory syndrome coronavirus 2	Homo sapiens	ILLUMINA	2021-02-17	United States	North America	40	1746.22	1558	0.995954	52217147
SRR14403119	PRJNA716985	AMPLICON	SAMN18991141	SRX10754999	SARS-CoV-2/Human/USA/NH-CDC-22162718/2021	Illumina MiSeq	PAIRED	RT-PCR	VIRAL RNA	Severe acute respiratory syndrome coronavirus 2	Homo sapiens	ILLUMINA	2021-02-20	United States	North America	30	1433.06	1215	0.995954	42852710
SRR14403121	PRJNA716985	AMPLICON	SAMN18990772	SRX10755623	SARS-CoV-2/Human/USA/NY-CDC-22258040/2021	Illumina MiSeq	PAIRED	RT-PCR	VIRAL RNA	Severe acute respiratory syndrome coronavirus 2	Homo sapiens	ILLUMINA	2021-02-15	United States	North America	36	1433.01	1225	0.98552	42851351
SRR14403122	PRJNA716985	AMPLICON	SAMN18990773	SRX10755622	SARS-CoV-2/Human/USA/NY-CDC-22257886/2021	Illumina MiSeq	PAIRED	RT-PCR	VIRAL RNA	Severe acute respiratory syndrome coronavirus 2	Homo sapiens	ILLUMINA	2021-02-19	United States	North America	29	1072.46	858	0.941344	32069761
SRR14403123	PRJNA716985	AMPLICON	SAMN18990730	SRX10755621	SARS-CoV-2/Human/USA/PA-CDC-22257866/2021	Illumina MiSeq	PAIRED	RT-PCR	VIRAL RNA	Severe acute respiratory syndrome coronavirus 2	Homo sapiens	ILLUMINA	2021-02-16	United States	North America	29	1590.97	1445	0.995954	47574801
SRR14403124	PRJNA716985	AMPLICON	SAMN18990731	SRX10755620	SARS-CoV-2/Human/USA/PA-CDC-22257762/2021	Illumina MiSeq	PAIRED	RT-PCR	VIRAL RNA	Severe acute respiratory syndrome coronavirus 2	Homo sapiens	ILLUMINA	2021-02-19	United States	North America	32	1674.11	1400	0.991874	50060848
SRR14403125	PRJNA716985	AMPLICON	SAMN18990732	SRX10755619	SARS-CoV-2/Human/USA/PA-CDC-22257749/2021	Illumina MiSeq	PAIRED	RT-PCR	VIRAL RNA	Severe acute respiratory syndrome coronavirus 2	Homo sapiens	ILLUMINA	2021-02-17	United States	North America	27	791.075	532	0.911614	23655511
SRR14403126	PRJNA716985	AMPLICON	SAMN18990733	SRX10755618	SARS-CoV-2/Human/USA/PA-CDC-22257720/2021	Illumina MiSeq	PAIRED	RT-PCR	VIRAL RNA	Severe acute respiratory syndrome coronavirus 2	Homo sapiens	ILLUMINA	2021-02-19	United States	North America	38	1616.28	1397	0.986791	48331617
SRR14403127	PRJNA716985	AMPLICON	SAMN18990734	SRX10755617	SARS-CoV-2/Human/USA/PA-CDC-22257705/2021	Illumina MiSeq	PAIRED	RT-PCR	VIRAL RNA	Severe acute respiratory syndrome coronavirus 2	Homo sapiens	ILLUMINA	2021-02-17	United States	North America	35	1379.25	1041	0.986791	41243680
SRR14403128	PRJNA716985	AMPLICON	SAMN18990774	SRX10755616	SARS-CoV-2/Human/USA/NY-CDC-22257676/2021	Illumina MiSeq	PAIRED	RT-PCR	VIRAL RNA	Severe acute respiratory syndrome coronavirus 2	Homo sapiens	ILLUMINA	2021-02-16	United States	North America	30	1619.85	1478	0.995619	48438385
SRR14403129	PRJNA716985	AMPLICON	SAMN18990735	SRX10755615	SARS-CoV-2/Human/USA/PA-CDC-22257670/2021	Illumina MiSeq	PAIRED	RT-PCR	VIRAL RNA	Severe acute respiratory syndrome coronavirus 2	Homo sapiens	ILLUMINA	2021-02-19	United States	North America	35	1641.17	1418	0.995586	49075869
SRR14403130	PRJNA716985	AMPLICON	SAMN18990736	SRX10755614	SARS-CoV-2/Human/USA/PA-CDC-22257620/2021	Illumina MiSeq	PAIRED	RT-PCR	VIRAL RNA	Severe acute respiratory syndrome coronavirus 2	Homo sapiens	ILLUMINA	2021-02-17	United States	North America	37	1738.75	1288	0.981206	51993721
SRR14403131	PRJNA716985	AMPLICON	SAMN18990911	SRX10755613	SARS-CoV-2/Human/USA/CA-CDC-22257365/2021	Illumina MiSeq	PAIRED	RT-PCR	VIRAL RNA	Severe acute respiratory syndrome coronavirus 2	Homo sapiens	ILLUMINA	2021-02-12	United States	North America	75	1233.86	989	0.963415	36896079
SRR14403132	PRJNA716985	AMPLICON	SAMN18990912	SRX10755612	SARS-CoV-2/Human/USA/CA-CDC-22257353/2021	Illumina MiSeq	PAIRED	RT-PCR	VIRAL RNA	Severe acute respiratory syndrome coronavirus 2	Homo sapiens	ILLUMINA	2021-02-15	United States	North America	35	1985.88	1755	0.986791	59383743
SRR14403133	PRJNA716985	AMPLICON	SAMN18990913	SRX10755611	SARS-CoV-2/Human/USA/CA-CDC-22257294/2021	Illumina MiSeq	PAIRED	RT-PCR	VIRAL RNA	Severe acute respiratory syndrome coronavirus 2	Homo sapiens	ILLUMINA	2021-02-13	United States	North America	28	1676.74	1491	0.986791	50139666
SRR14403134	PRJNA716985	AMPLICON	SAMN18990914	SRX10755610	SARS-CoV-2/Human/USA/CA-CDC-22257284/2021	Illumina MiSeq	PAIRED	RT-PCR	VIRAL RNA	Severe acute respiratory syndrome coronavirus 2	Homo sapiens	ILLUMINA	2021-02-13	United States	North America	68	1580.29	1443	0.98134	47255457
SRR14403135	PRJNA716985	AMPLICON	SAMN18990775	SRX10755609	SARS-CoV-2/Human/USA/NY-CDC-22257270/2021	Illumina MiSeq	PAIRED	RT-PCR	VIRAL RNA	Severe acute respiratory syndrome coronavirus 2	Homo sapiens	ILLUMINA	2021-02-18	United States	North America	28	1527.95	1276	0.98756	45690389
SRR14403136	PRJNA716985	AMPLICON	SAMN18990915	SRX10755608	SARS-CoV-2/Human/USA/CA-CDC-22257266/2021	Illumina MiSeq	PAIRED	RT-PCR	VIRAL RNA	Severe acute respiratory syndrome coronavirus 2	Homo sapiens	ILLUMINA	2021-02-13	United States	North America	24	1351.54	1180	0.995954	40415209
SRR14403137	PRJNA716985	AMPLICON	SAMN18990737	SRX10755607	SARS-CoV-2/Human/USA/PA-CDC-22257103/2021	Illumina MiSeq	PAIRED	RT-PCR	VIRAL RNA	Severe acute respiratory syndrome coronavirus 2	Homo sapiens	ILLUMINA	2021-02-19	United States	North America	28	1289.5	1106	0.971474	38559916
SRR14403138	PRJNA716985	AMPLICON	SAMN18990916	SRX10755606	SARS-CoV-2/Human/USA/CA-CDC-22257101/2021	Illumina MiSeq	PAIRED	RT-PCR	VIRAL RNA	Severe acute respiratory syndrome coronavirus 2	Homo sapiens	ILLUMINA	2021-02-13	United States	North America	73	1234.07	1153	0.995954	36902475
SRR14403139	PRJNA716985	AMPLICON	SAMN18990776	SRX10755605	SARS-CoV-2/Human/USA/NY-CDC-22256086/2021	Illumina MiSeq	PAIRED	RT-PCR	VIRAL RNA	Severe acute respiratory syndrome coronavirus 2	Homo sapiens	ILLUMINA	2021-02-17	United States	North America	29	1309.31	1044	0.995954	39152317
SRR14403140	PRJNA716985	AMPLICON	SAMN18990917	SRX10755604	SARS-CoV-2/Human/USA/CA-CDC-22255897/2021	Illumina MiSeq	PAIRED	RT-PCR	VIRAL RNA	Severe acute respiratory syndrome coronavirus 2	Homo sapiens	ILLUMINA	2021-02-13	United States	North America	120	1269.93	1097	0.968197	37974767
SRR14403141	PRJNA716985	AMPLICON	SAMN18990918	SRX10755603	SARS-CoV-2/Human/USA/CA-CDC-22255829/2021	Illumina MiSeq	PAIRED	RT-PCR	VIRAL RNA	Severe acute respiratory syndrome coronavirus 2	Homo sapiens	ILLUMINA	2021-02-13	United States	North America	38	1609.67	1352	0.977527	48133872
SRR14403142	PRJNA716985	AMPLICON	SAMN18990777	SRX10755602	SARS-CoV-2/Human/USA/NY-CDC-22255677/2021	Illumina MiSeq	PAIRED	RT-PCR	VIRAL RNA	Severe acute respiratory syndrome coronavirus 2	Homo sapiens	ILLUMINA	2021-02-19	United States	North America	28	1196.36	1015	0.981306	35774852
SRR14403143	PRJNA716985	AMPLICON	SAMN18990738	SRX10755601	SARS-CoV-2/Human/USA/PA-CDC-22255640/2021	Illumina MiSeq	PAIRED	RT-PCR	VIRAL RNA	Severe acute respiratory syndrome coronavirus 2	Homo sapiens	ILLUMINA	2021-02-19	United States	North America	39	1502.98	1311	0.995519	44943738
SRR14403144	PRJNA716985	AMPLICON	SAMN18990919	SRX10755600	SARS-CoV-2/Human/USA/CA-CDC-22255619/2021	Illumina MiSeq	PAIRED	RT-PCR	VIRAL RNA	Severe acute respiratory syndrome coronavirus 2	Homo sapiens	ILLUMINA	2021-02-13	United States	North America	34	1564.9	1400	0.977527	46795113
SRR14403145	PRJNA716985	AMPLICON	SAMN18990778	SRX10755599	SARS-CoV-2/Human/USA/NY-CDC-22255606/2021	Illumina MiSeq	PAIRED	RT-PCR	VIRAL RNA	Severe acute respiratory syndrome coronavirus 2	Homo sapiens	ILLUMINA	2021-02-15	United States	North America	31	1735.74	1510	0.986557	51903773
SRR14403146	PRJNA716985	AMPLICON	SAMN18990739	SRX10755598	SARS-CoV-2/Human/USA/PA-CDC-22255565/2021	Illumina MiSeq	PAIRED	RT-PCR	VIRAL RNA	Severe acute respiratory syndrome coronavirus 2	Homo sapiens	ILLUMINA	2021-02-18	United States	North America	36	1118.66	936	0.995954	33451281
SRR14403147	PRJNA716985	AMPLICON	SAMN18990740	SRX10755597	SARS-CoV-2/Human/USA/PA-CDC-22255560/2021	Illumina MiSeq	PAIRED	RT-PCR	VIRAL RNA	Severe acute respiratory syndrome coronavirus 2	Homo sapiens	ILLUMINA	2021-02-19	United States	North America	35	1552.55	1332	0.987861	46425842
SRR14403148	PRJNA716985	AMPLICON	SAMN18990920	SRX10755596	SARS-CoV-2/Human/USA/CA-CDC-22255461/2021	Illumina MiSeq	PAIRED	RT-PCR	VIRAL RNA	Severe acute respiratory syndrome coronavirus 2	Homo sapiens	ILLUMINA	2021-02-13	United States	North America	36	1590.88	1383	0.987861	47572227
SRR14403149	PRJNA716985	AMPLICON	SAMN18990921	SRX10755595	SARS-CoV-2/Human/USA/CA-CDC-22255274/2021	Illumina MiSeq	PAIRED	RT-PCR	VIRAL RNA	Severe acute respiratory syndrome coronavirus 2	Homo sapiens	ILLUMINA	2021-02-13	United States	North America	33	1596.88	1436	0.980537	47751612
SRR14403150	PRJNA716985	AMPLICON	SAMN18990922	SRX10755594	SARS-CoV-2/Human/USA/CA-CDC-22255171/2021	Illumina MiSeq	PAIRED	RT-PCR	VIRAL RNA	Severe acute respiratory syndrome coronavirus 2	Homo sapiens	ILLUMINA	2021-02-13	United States	North America	31	1881.83	1683	0.986791	56272368
SRR14403151	PRJNA716985	AMPLICON	SAMN18990741	SRX10755593	SARS-CoV-2/Human/USA/PA-CDC-22254772/2021	Illumina MiSeq	PAIRED	RT-PCR	VIRAL RNA	Severe acute respiratory syndrome coronavirus 2	Homo sapiens	ILLUMINA	2021-02-17	United States	North America	33	1468.56	1332	0.995954	43914488
SRR14403152	PRJNA716985	AMPLICON	SAMN18990779	SRX10755592	SARS-CoV-2/Human/USA/NY-CDC-22254743/2021	Illumina MiSeq	PAIRED	RT-PCR	VIRAL RNA	Severe acute respiratory syndrome coronavirus 2	Homo sapiens	ILLUMINA	2021-02-18	United States	North America	27	1467.58	1352	0.99592	43884941
SRR14403153	PRJNA716985	AMPLICON	SAMN18990742	SRX10755591	SARS-CoV-2/Human/USA/PA-CDC-22253328/2021	Illumina MiSeq	PAIRED	RT-PCR	VIRAL RNA	Severe acute respiratory syndrome coronavirus 2	Homo sapiens	ILLUMINA	2021-02-17	United States	North America	29	1195.12	1048	0.995954	35737765
SRR14403154	PRJNA716985	AMPLICON	SAMN18990743	SRX10755590	SARS-CoV-2/Human/USA/PA-CDC-22253297/2021	Illumina MiSeq	PAIRED	RT-PCR	VIRAL RNA	Severe acute respiratory syndrome coronavirus 2	Homo sapiens	ILLUMINA	2021-02-17	United States	North America	32	1836.4	1633	0.995954	54913821
SRR14403155	PRJNA716985	AMPLICON	SAMN18990780	SRX10755589	SARS-CoV-2/Human/USA/NY-CDC-22253287/2021	Illumina MiSeq	PAIRED	RT-PCR	VIRAL RNA	Severe acute respiratory syndrome coronavirus 2	Homo sapiens	ILLUMINA	2021-02-19	United States	North America	36	1761.67	1572	0.995954	52679184
SRR14403156	PRJNA716985	AMPLICON	SAMN18990744	SRX10755588	SARS-CoV-2/Human/USA/PA-CDC-22253253/2021	Illumina MiSeq	PAIRED	RT-PCR	VIRAL RNA	Severe acute respiratory syndrome coronavirus 2	Homo sapiens	ILLUMINA	2021-02-14	United States	North America	33	1512.28	1315	0.995954	45221608
SRR14403157	PRJNA716985	AMPLICON	SAMN18990781	SRX10755587	SARS-CoV-2/Human/USA/NY-CDC-22253184/2021	Illumina MiSeq	PAIRED	RT-PCR	VIRAL RNA	Severe acute respiratory syndrome coronavirus 2	Homo sapiens	ILLUMINA	2021-02-16	United States	North America	38	1495.14	1357	0.986791	44709320
SRR14403158	PRJNA716985	AMPLICON	SAMN18990782	SRX10755586	SARS-CoV-2/Human/USA/NY-CDC-22253131/2021	Illumina MiSeq	PAIRED	RT-PCR	VIRAL RNA	Severe acute respiratory syndrome coronavirus 2	Homo sapiens	ILLUMINA	2021-02-19	United States	North America	33	1675.59	1466	0.986791	50105098
SRR14403159	PRJNA716985	AMPLICON	SAMN18990783	SRX10755585	SARS-CoV-2/Human/USA/NY-CDC-22252896/2021	Illumina MiSeq	PAIRED	RT-PCR	VIRAL RNA	Severe acute respiratory syndrome coronavirus 2	Homo sapiens	ILLUMINA	2021-02-16	United States	North America	31	1417	1254	0.978531	42372619
SRR14403160	PRJNA716985	AMPLICON	SAMN18990784	SRX10755584	SARS-CoV-2/Human/USA/NY-CDC-22252888/2021	Illumina MiSeq	PAIRED	RT-PCR	VIRAL RNA	Severe acute respiratory syndrome coronavirus 2	Homo sapiens	ILLUMINA	2021-02-16	United States	North America	37	988.447	827	0.988061	29557545
SRR14403161	PRJNA716985	AMPLICON	SAMN18990745	SRX10755583	SARS-CoV-2/Human/USA/PA-CDC-22252612/2021	Illumina MiSeq	PAIRED	RT-PCR	VIRAL RNA	Severe acute respiratory syndrome coronavirus 2	Homo sapiens	ILLUMINA	2021-02-20	United States	North America	35	1755.98	1572	0.995954	52509032
SRR14403162	PRJNA716985	AMPLICON	SAMN18990923	SRX10755582	SARS-CoV-2/Human/USA/CA-CDC-22250705/2021	Illumina MiSeq	PAIRED	RT-PCR	VIRAL RNA	Severe acute respiratory syndrome coronavirus 2	Homo sapiens	ILLUMINA	2021-02-21	United States	North America	43	1767.33	1558	0.986791	52848326
SRR14403163	PRJNA716985	AMPLICON	SAMN18990924	SRX10755581	SARS-CoV-2/Human/USA/CA-CDC-22250601/2021	Illumina MiSeq	PAIRED	RT-PCR	VIRAL RNA	Severe acute respiratory syndrome coronavirus 2	Homo sapiens	ILLUMINA	2021-02-21	United States	North America	34	1549.05	1333	0.995954	46321213
SRR14403164	PRJNA716985	AMPLICON	SAMN18990925	SRX10755580	SARS-CoV-2/Human/USA/CA-CDC-22250546/2021	Illumina MiSeq	PAIRED	RT-PCR	VIRAL RNA	Severe acute respiratory syndrome coronavirus 2	Homo sapiens	ILLUMINA	2021-02-20	United States	North America	62	1515.02	1215	0.971474	45303578
SRR14403165	PRJNA716985	AMPLICON	SAMN18990926	SRX10755579	SARS-CoV-2/Human/USA/CA-CDC-22250398/2021	Illumina MiSeq	PAIRED	RT-PCR	VIRAL RNA	Severe acute respiratory syndrome coronavirus 2	Homo sapiens	ILLUMINA	2021-02-21	United States	North America	125	1347.51	1166	0.982544	40294676
SRR14403166	PRJNA716985	AMPLICON	SAMN18990927	SRX10755578	SARS-CoV-2/Human/USA/CA-CDC-22250089/2021	Illumina MiSeq	PAIRED	RT-PCR	VIRAL RNA	Severe acute respiratory syndrome coronavirus 2	Homo sapiens	ILLUMINA	2021-02-21	United States	North America	34	1504.63	1357	0.9794	44992979
SRR14403167	PRJNA716985	AMPLICON	SAMN18990813	SRX10755577	SARS-CoV-2/Human/USA/MI-CDC-22215123/2021	Illumina MiSeq	PAIRED	RT-PCR	VIRAL RNA	Severe acute respiratory syndrome coronavirus 2	Homo sapiens	ILLUMINA	2021-02-15	United States	North America	36	1253.88	1009	0.977527	37494833
SRR14403168	PRJNA716985	AMPLICON	SAMN18990857	SRX10755576	SARS-CoV-2/Human/USA/IL-CDC-22215116/2021	Illumina MiSeq	PAIRED	RT-PCR	VIRAL RNA	Severe acute respiratory syndrome coronavirus 2	Homo sapiens	ILLUMINA	2021-02-17	United States	North America	26	917.885	670	0.962178	27447506
SRR14403169	PRJNA716985	AMPLICON	SAMN18990746	SRX10755575	SARS-CoV-2/Human/USA/PA-CDC-22215088/2021	Illumina MiSeq	PAIRED	RT-PCR	VIRAL RNA	Severe acute respiratory syndrome coronavirus 2	Homo sapiens	ILLUMINA	2021-02-20	United States	North America	28	1450.82	1244	0.98649	43383833
SRR14403170	PRJNA716985	AMPLICON	SAMN18990747	SRX10755574	SARS-CoV-2/Human/USA/PA-CDC-22215069/2021	Illumina MiSeq	PAIRED	RT-PCR	VIRAL RNA	Severe acute respiratory syndrome coronavirus 2	Homo sapiens	ILLUMINA	2021-02-17	United States	North America	33	1522.54	1325	0.982343	45528513
SRR14403171	PRJNA716985	AMPLICON	SAMN18990748	SRX10755573	SARS-CoV-2/Human/USA/PA-CDC-22215055/2021	Illumina MiSeq	PAIRED	RT-PCR	VIRAL RNA	Severe acute respiratory syndrome coronavirus 2	Homo sapiens	ILLUMINA	2021-02-18	United States	North America	34	1839.37	1669	0.985921	55002694
SRR14403172	PRJNA716985	AMPLICON	SAMN18990752	SRX10755572	SARS-CoV-2/Human/USA/OH-CDC-22215044/2021	Illumina MiSeq	PAIRED	RT-PCR	VIRAL RNA	Severe acute respiratory syndrome coronavirus 2	Homo sapiens	ILLUMINA	2021-02-18	United States	North America	29	1491.42	1367	0.990737	44597866
SRR14403173	PRJNA716985	AMPLICON	SAMN18990749	SRX10755571	SARS-CoV-2/Human/USA/PA-CDC-22215038/2021	Illumina MiSeq	PAIRED	RT-PCR	VIRAL RNA	Severe acute respiratory syndrome coronavirus 2	Homo sapiens	ILLUMINA	2021-02-17	United States	North America	31	1360.01	1201	0.98756	40668302
SRR14403174	PRJNA716985	AMPLICON	SAMN18990858	SRX10755570	SARS-CoV-2/Human/USA/IL-CDC-22215035/2021	Illumina MiSeq	PAIRED	RT-PCR	VIRAL RNA	Severe acute respiratory syndrome coronavirus 2	Homo sapiens	ILLUMINA	2021-02-17	United States	North America	28	1533.79	1351	0.981072	45864877
SRR14403175	PRJNA716985	AMPLICON	SAMN18990753	SRX10755569	SARS-CoV-2/Human/USA/OH-CDC-22215025/2021	Illumina MiSeq	PAIRED	RT-PCR	VIRAL RNA	Severe acute respiratory syndrome coronavirus 2	Homo sapiens	ILLUMINA	2021-02-17	United States	North America	41	1051.25	738	0.97124	31435460
SRR14403176	PRJNA716985	AMPLICON	SAMN18990754	SRX10755568	SARS-CoV-2/Human/USA/OH-CDC-22215004/2021	Illumina MiSeq	PAIRED	RT-PCR	VIRAL RNA	Severe acute respiratory syndrome coronavirus 2	Homo sapiens	ILLUMINA	2021-02-17	United States	North America	32	1227.66	1040	0.995954	36710676
SRR14403177	PRJNA716985	AMPLICON	SAMN18990859	SRX10755567	SARS-CoV-2/Human/USA/IL-CDC-22214988/2021	Illumina MiSeq	PAIRED	RT-PCR	VIRAL RNA	Severe acute respiratory syndrome coronavirus 2	Homo sapiens	ILLUMINA	2021-02-17	United States	North America	30	770.941	625	0.956493	23053446
SRR14403178	PRJNA716985	AMPLICON	SAMN18990750	SRX10755566	SARS-CoV-2/Human/USA/PA-CDC-22214987/2021	Illumina MiSeq	PAIRED	RT-PCR	VIRAL RNA	Severe acute respiratory syndrome coronavirus 2	Homo sapiens	ILLUMINA	2021-02-16	United States	North America	53	894.423	582	0.854663	26745918
SRR14403179	PRJNA716985	AMPLICON	SAMN18990860	SRX10755565	SARS-CoV-2/Human/USA/IL-CDC-22214985/2021	Illumina MiSeq	PAIRED	RT-PCR	VIRAL RNA	Severe acute respiratory syndrome coronavirus 2	Homo sapiens	ILLUMINA	2021-02-18	United States	North America	30	1967.7	1781	0.988563	58840078
SRR14403180	PRJNA716985	AMPLICON	SAMN18990755	SRX10755564	SARS-CoV-2/Human/USA/OH-CDC-22214984/2021	Illumina MiSeq	PAIRED	RT-PCR	VIRAL RNA	Severe acute respiratory syndrome coronavirus 2	Homo sapiens	ILLUMINA	2021-02-18	United States	North America	27	1324.48	1150	0.992643	39605866
SRR14403181	PRJNA716985	AMPLICON	SAMN18990756	SRX10755563	SARS-CoV-2/Human/USA/OH-CDC-22214983/2021	Illumina MiSeq	PAIRED	RT-PCR	VIRAL RNA	Severe acute respiratory syndrome coronavirus 2	Homo sapiens	ILLUMINA	2021-02-19	United States	North America	29	1290.52	1142	0.995954	38590339
SRR14403182	PRJNA716985	AMPLICON	SAMN18990757	SRX10755562	SARS-CoV-2/Human/USA/OH-CDC-22214982/2021	Illumina MiSeq	PAIRED	RT-PCR	VIRAL RNA	Severe acute respiratory syndrome coronavirus 2	Homo sapiens	ILLUMINA	2021-02-18	United States	North America	27	1718.38	1489	0.995954	51384866
SRR14403183	PRJNA716985	AMPLICON	SAMN18990861	SRX10755561	SARS-CoV-2/Human/USA/IL-CDC-22214971/2021	Illumina MiSeq	PAIRED	RT-PCR	VIRAL RNA	Severe acute respiratory syndrome coronavirus 2	Homo sapiens	ILLUMINA	2021-02-18	United States	North America	38	1869.29	1686	0.986791	55897250
SRR14403184	PRJNA716985	AMPLICON	SAMN18990751	SRX10755560	SARS-CoV-2/Human/USA/PA-CDC-22214960/2021	Illumina MiSeq	PAIRED	RT-PCR	VIRAL RNA	Severe acute respiratory syndrome coronavirus 2	Homo sapiens	ILLUMINA	2021-02-19	United States	North America	37	464.062	217	0.82179	13876843
SRR14403185	PRJNA716985	AMPLICON	SAMN18990758	SRX10755559	SARS-CoV-2/Human/USA/OH-CDC-22214959/2021	Illumina MiSeq	PAIRED	RT-PCR	VIRAL RNA	Severe acute respiratory syndrome coronavirus 2	Homo sapiens	ILLUMINA	2021-02-17	United States	North America	39	1525.83	1330	0.986122	45626872
SRR14403186	PRJNA716985	AMPLICON	SAMN18990862	SRX10755558	SARS-CoV-2/Human/USA/IL-CDC-22214958/2021	Illumina MiSeq	PAIRED	RT-PCR	VIRAL RNA	Severe acute respiratory syndrome coronavirus 2	Homo sapiens	ILLUMINA	2021-02-19	United States	North America	26	1459.28	1308	0.995954	43636749
SRR14403187	PRJNA716985	AMPLICON	SAMN18990759	SRX10755557	SARS-CoV-2/Human/USA/OH-CDC-22214955/2021	Illumina MiSeq	PAIRED	RT-PCR	VIRAL RNA	Severe acute respiratory syndrome coronavirus 2	Homo sapiens	ILLUMINA	2021-02-17	United States	North America	43	639.847	425	0.830586	19133348
SRR14403188	PRJNA716985	AMPLICON	SAMN18990863	SRX10755556	SARS-CoV-2/Human/USA/IL-CDC-22214954/2021	Illumina MiSeq	PAIRED	RT-PCR	VIRAL RNA	Severe acute respiratory syndrome coronavirus 2	Homo sapiens	ILLUMINA	2021-02-17	United States	North America	33	1466.9	1337	0.986791	43864574
SRR14403189	PRJNA716985	AMPLICON	SAMN18990864	SRX10755555	SARS-CoV-2/Human/USA/IL-CDC-22214945/2021	Illumina MiSeq	PAIRED	RT-PCR	VIRAL RNA	Severe acute respiratory syndrome coronavirus 2	Homo sapiens	ILLUMINA	2021-02-18	United States	North America	56	872.357	629	0.83209	26086087
SRR14403190	PRJNA716985	AMPLICON	SAMN18990865	SRX10755554	SARS-CoV-2/Human/USA/IL-CDC-22214927/2021	Illumina MiSeq	PAIRED	RT-PCR	VIRAL RNA	Severe acute respiratory syndrome coronavirus 2	Homo sapiens	ILLUMINA	2021-02-17	United States	North America	37	1827.89	1656	0.994047	54659292
SRR14403191	PRJNA716985	AMPLICON	SAMN18990866	SRX10755553	SARS-CoV-2/Human/USA/IL-CDC-22214924/2021	Illumina MiSeq	PAIRED	RT-PCR	VIRAL RNA	Severe acute respiratory syndrome coronavirus 2	Homo sapiens	ILLUMINA	2021-02-17	United States	North America	29	1591.18	1396	0.995954	47581094
SRR14403192	PRJNA716985	AMPLICON	SAMN18990867	SRX10755552	SARS-CoV-2/Human/USA/IL-CDC-22214890/2021	Illumina MiSeq	PAIRED	RT-PCR	VIRAL RNA	Severe acute respiratory syndrome coronavirus 2	Homo sapiens	ILLUMINA	2021-02-19	United States	North America	35	1494.75	1354	0.995954	44697501
SRR14403193	PRJNA716985	AMPLICON	SAMN18990868	SRX10755551	SARS-CoV-2/Human/USA/IL-CDC-22214888/2021	Illumina MiSeq	PAIRED	RT-PCR	VIRAL RNA	Severe acute respiratory syndrome coronavirus 2	Homo sapiens	ILLUMINA	2021-02-17	United States	North America	34	1360.33	1195	0.979266	40677903
SRR14403194	PRJNA716985	AMPLICON	SAMN18990760	SRX10755550	SARS-CoV-2/Human/USA/OH-CDC-22214869/2021	Illumina MiSeq	PAIRED	RT-PCR	VIRAL RNA	Severe acute respiratory syndrome coronavirus 2	Homo sapiens	ILLUMINA	2021-02-17	United States	North America	41	1458.58	1299	0.987192	43615993
SRR14403195	PRJNA716985	AMPLICON	SAMN18990814	SRX10755549	SARS-CoV-2/Human/USA/MI-CDC-22214805/2021	Illumina MiSeq	PAIRED	RT-PCR	VIRAL RNA	Severe acute respiratory syndrome coronavirus 2	Homo sapiens	ILLUMINA	2021-02-17	United States	North America	33	1435.98	1268	0.987861	42939971
SRR14403196	PRJNA716985	AMPLICON	SAMN18990869	SRX10755548	SARS-CoV-2/Human/USA/IL-CDC-22214777/2021	Illumina MiSeq	PAIRED	RT-PCR	VIRAL RNA	Severe acute respiratory syndrome coronavirus 2	Homo sapiens	ILLUMINA	2021-02-18	United States	North America	27	1357	1210	0.986757	40578387
SRR14403197	PRJNA716985	AMPLICON	SAMN18990761	SRX10755547	SARS-CoV-2/Human/USA/OH-CDC-22214739/2021	Illumina MiSeq	PAIRED	RT-PCR	VIRAL RNA	Severe acute respiratory syndrome coronavirus 2	Homo sapiens	ILLUMINA	2021-02-17	United States	North America	30	1790.93	1642	0.995954	53554258
SRR14403198	PRJNA716985	AMPLICON	SAMN18990870	SRX10755546	SARS-CoV-2/Human/USA/IL-CDC-22214323/2021	Illumina MiSeq	PAIRED	RT-PCR	VIRAL RNA	Severe acute respiratory syndrome coronavirus 2	Homo sapiens	ILLUMINA	2021-02-19	United States	North America	28	1894.23	1697	0.995954	56643146
SRR14403199	PRJNA716985	AMPLICON	SAMN18990815	SRX10755545	SARS-CoV-2/Human/USA/MI-CDC-22214281/2021	Illumina MiSeq	PAIRED	RT-PCR	VIRAL RNA	Severe acute respiratory syndrome coronavirus 2	Homo sapiens	ILLUMINA	2021-02-17	United States	North America	26	1672.02	1489	0.986222	49998424
SRR14403200	PRJNA716985	AMPLICON	SAMN18990762	SRX10755544	SARS-CoV-2/Human/USA/OH-CDC-22214240/2021	Illumina MiSeq	PAIRED	RT-PCR	VIRAL RNA	Severe acute respiratory syndrome coronavirus 2	Homo sapiens	ILLUMINA	2021-02-17	United States	North America	26	1568	1392	0.995954	46887837
SRR14403201	PRJNA716985	AMPLICON	SAMN18990871	SRX10755543	SARS-CoV-2/Human/USA/IL-CDC-22214236/2021	Illumina MiSeq	PAIRED	RT-PCR	VIRAL RNA	Severe acute respiratory syndrome coronavirus 2	Homo sapiens	ILLUMINA	2021-02-19	United States	North America	29	1304	1013	0.965422	38993525
SRR14403202	PRJNA716985	AMPLICON	SAMN18990893	SRX10755542	SARS-CoV-2/Human/USA/FL-CDC-22214192/2021	Illumina MiSeq	PAIRED	RT-PCR	VIRAL RNA	Severe acute respiratory syndrome coronavirus 2	Homo sapiens	ILLUMINA	2021-02-18	United States	North America	41	1607.73	1449	0.986322	48075981
SRR14403203	PRJNA716985	AMPLICON	SAMN18990831	SRX10755541	SARS-CoV-2/Human/USA/MA-CDC-22214106/2021	Illumina MiSeq	PAIRED	RT-PCR	VIRAL RNA	Severe acute respiratory syndrome coronavirus 2	Homo sapiens	ILLUMINA	2021-02-18	United States	North America	69	1212.37	868	0.874628	36253547
SRR14403204	PRJNA716985	AMPLICON	SAMN18990894	SRX10755540	SARS-CoV-2/Human/USA/FL-CDC-22214092/2021	Illumina MiSeq	PAIRED	RT-PCR	VIRAL RNA	Severe acute respiratory syndrome coronavirus 2	Homo sapiens	ILLUMINA	2021-02-18	United States	North America	38	1373.87	1237	0.977795	41082726
SRR14403205	PRJNA716985	AMPLICON	SAMN18990895	SRX10755539	SARS-CoV-2/Human/USA/FL-CDC-22214089/2021	Illumina MiSeq	PAIRED	RT-PCR	VIRAL RNA	Severe acute respiratory syndrome coronavirus 2	Homo sapiens	ILLUMINA	2021-02-18	United States	North America	54	839.659	587	0.857105	25108310
SRR14403206	PRJNA716985	AMPLICON	SAMN18990804	SRX10755538	SARS-CoV-2/Human/USA/NJ-CDC-22214087/2021	Illumina MiSeq	PAIRED	RT-PCR	VIRAL RNA	Severe acute respiratory syndrome coronavirus 2	Homo sapiens	ILLUMINA	2021-02-19	United States	North America	44	1308.5	1123	0.995318	39127947
SRR14403207	PRJNA716985	AMPLICON	SAMN18990896	SRX10755537	SARS-CoV-2/Human/USA/FL-CDC-22213273/2021	Illumina MiSeq	PAIRED	RT-PCR	VIRAL RNA	Severe acute respiratory syndrome coronavirus 2	Homo sapiens	ILLUMINA	2021-02-19	United States	North America	41	1101.48	955	0.97124	32937686
SRR14403208	PRJNA716985	AMPLICON	SAMN18990897	SRX10755536	SARS-CoV-2/Human/USA/FL-CDC-22213248/2021	Illumina MiSeq	PAIRED	RT-PCR	VIRAL RNA	Severe acute respiratory syndrome coronavirus 2	Homo sapiens	ILLUMINA	2021-02-18	United States	North America	34	1398.09	1065	0.939638	41807204
SRR14403209	PRJNA716985	AMPLICON	SAMN18990898	SRX10755535	SARS-CoV-2/Human/USA/FL-CDC-22213246/2021	Illumina MiSeq	PAIRED	RT-PCR	VIRAL RNA	Severe acute respiratory syndrome coronavirus 2	Homo sapiens	ILLUMINA	2021-02-18	United States	North America	32	1565.08	1430	0.995954	46800584
SRR14403210	PRJNA716985	AMPLICON	SAMN18990899	SRX10755534	SARS-CoV-2/Human/USA/FL-CDC-22213180/2021	Illumina MiSeq	PAIRED	RT-PCR	VIRAL RNA	Severe acute respiratory syndrome coronavirus 2	Homo sapiens	ILLUMINA	2021-02-19	United States	North America	42	1310.97	1164	0.975855	39201984
SRR14403211	PRJNA716985	AMPLICON	SAMN18990872	SRX10755533	SARS-CoV-2/Human/USA/IL-CDC-22207898/2021	Illumina MiSeq	PAIRED	RT-PCR	VIRAL RNA	Severe acute respiratory syndrome coronavirus 2	Homo sapiens	ILLUMINA	2021-02-18	United States	North America	26	1344.79	1157	0.995954	40213368
SRR14403212	PRJNA716985	AMPLICON	SAMN18990816	SRX10755532	SARS-CoV-2/Human/USA/MI-CDC-22207782/2021	Illumina MiSeq	PAIRED	RT-PCR	VIRAL RNA	Severe acute respiratory syndrome coronavirus 2	Homo sapiens	ILLUMINA	2021-02-18	United States	North America	31	976.512	648	0.951209	29200646
SRR14403213	PRJNA716985	AMPLICON	SAMN18990901	SRX10755531	SARS-CoV-2/Human/USA/CT-CDC-22207716/2021	Illumina MiSeq	PAIRED	RT-PCR	VIRAL RNA	Severe acute respiratory syndrome coronavirus 2	Homo sapiens	ILLUMINA	2021-02-20	United States	North America	52	1111.94	781	0.859312	33250437
SRR14403214	PRJNA716985	AMPLICON	SAMN18990873	SRX10755530	SARS-CoV-2/Human/USA/IL-CDC-22207649/2021	Illumina MiSeq	PAIRED	RT-PCR	VIRAL RNA	Severe acute respiratory syndrome coronavirus 2	Homo sapiens	ILLUMINA	2021-02-18	United States	North America	28	1794.42	1608	0.995954	53658536
SRR14403215	PRJNA716985	AMPLICON	SAMN18990832	SRX10755529	SARS-CoV-2/Human/USA/MA-CDC-22207646/2021	Illumina MiSeq	PAIRED	RT-PCR	VIRAL RNA	Severe acute respiratory syndrome coronavirus 2	Homo sapiens	ILLUMINA	2021-02-19	United States	North America	43	1521.85	1381	0.967595	45507933
SRR14403216	PRJNA716985	AMPLICON	SAMN18990833	SRX10755528	SARS-CoV-2/Human/USA/MA-CDC-22207639/2021	Illumina MiSeq	PAIRED	RT-PCR	VIRAL RNA	Severe acute respiratory syndrome coronavirus 2	Homo sapiens	ILLUMINA	2021-02-18	United States	North America	34	1322.9	1125	0.98756	39558653
SRR14403217	PRJNA716985	AMPLICON	SAMN18990902	SRX10755527	SARS-CoV-2/Human/USA/CT-CDC-22207632/2021	Illumina MiSeq	PAIRED	RT-PCR	VIRAL RNA	Severe acute respiratory syndrome coronavirus 2	Homo sapiens	ILLUMINA	2021-02-20	United States	North America	30	1597.81	1336	0.949437	47779365
SRR14403218	PRJNA716985	AMPLICON	SAMN18990729	SRX10755526	SARS-CoV-2/Human/USA/TN-CDC-22207629/2021	Illumina MiSeq	PAIRED	RT-PCR	VIRAL RNA	Severe acute respiratory syndrome coronavirus 2	Homo sapiens	ILLUMINA	2021-02-16	United States	North America	43	1455.33	1291	0.986791	43518639
SRR14403219	PRJNA716985	AMPLICON	SAMN18990834	SRX10755525	SARS-CoV-2/Human/USA/MA-CDC-22207615/2021	Illumina MiSeq	PAIRED	RT-PCR	VIRAL RNA	Severe acute respiratory syndrome coronavirus 2	Homo sapiens	ILLUMINA	2021-02-18	United States	North America	29	1744.32	1575	0.995954	52160331
SRR14403220	PRJNA716985	AMPLICON	SAMN18990763	SRX10755524	SARS-CoV-2/Human/USA/OH-CDC-22207609/2021	Illumina MiSeq	PAIRED	RT-PCR	VIRAL RNA	Severe acute respiratory syndrome coronavirus 2	Homo sapiens	ILLUMINA	2021-02-18	United States	North America	49	1371.45	1158	0.985185	41010478
SRR14403221	PRJNA716985	AMPLICON	SAMN18990835	SRX10755523	SARS-CoV-2/Human/USA/MA-CDC-22207608/2021	Illumina MiSeq	PAIRED	RT-PCR	VIRAL RNA	Severe acute respiratory syndrome coronavirus 2	Homo sapiens	ILLUMINA	2021-02-18	United States	North America	30	1442.73	1239	0.995954	43141846
SRR14403222	PRJNA716985	AMPLICON	SAMN18990836	SRX10755522	SARS-CoV-2/Human/USA/MA-CDC-22207587/2021	Illumina MiSeq	PAIRED	RT-PCR	VIRAL RNA	Severe acute respiratory syndrome coronavirus 2	Homo sapiens	ILLUMINA	2021-02-19	United States	North America	33	1656.99	1488	0.985888	49548868
SRR14403223	PRJNA716985	AMPLICON	SAMN18990805	SRX10755521	SARS-CoV-2/Human/USA/NH-CDC-22207584/2021	Illumina MiSeq	PAIRED	RT-PCR	VIRAL RNA	Severe acute respiratory syndrome coronavirus 2	Homo sapiens	ILLUMINA	2021-02-20	United States	North America	29	1503.81	1349	0.995954	44968506
SRR14403224	PRJNA716985	AMPLICON	SAMN18990903	SRX10755520	SARS-CoV-2/Human/USA/CT-CDC-22207552/2021	Illumina MiSeq	PAIRED	RT-PCR	VIRAL RNA	Severe acute respiratory syndrome coronavirus 2	Homo sapiens	ILLUMINA	2021-02-18	United States	North America	44	1904.75	1712	0.995318	56957830
SRR14403225	PRJNA716985	AMPLICON	SAMN18990904	SRX10755519	SARS-CoV-2/Human/USA/CT-CDC-22207497/2021	Illumina MiSeq	PAIRED	RT-PCR	VIRAL RNA	Severe acute respiratory syndrome coronavirus 2	Homo sapiens	ILLUMINA	2021-02-19	United States	North America	28	1661.11	1420	0.995954	49672148
SRR14403226	PRJNA716985	AMPLICON	SAMN18990837	SRX10755518	SARS-CoV-2/Human/USA/MA-CDC-22207463/2021	Illumina MiSeq	PAIRED	RT-PCR	VIRAL RNA	Severe acute respiratory syndrome coronavirus 2	Homo sapiens	ILLUMINA	2021-02-18	United States	North America	26	1559.06	1373	0.995954	46620716
SRR14403227	PRJNA716985	AMPLICON	SAMN18990838	SRX10755517	SARS-CoV-2/Human/USA/MA-CDC-22207418/2021	Illumina MiSeq	PAIRED	RT-PCR	VIRAL RNA	Severe acute respiratory syndrome coronavirus 2	Homo sapiens	ILLUMINA	2021-02-20	United States	North America	46	1956.95	1751	0.995318	58518580
SRR14403228	PRJNA716985	AMPLICON	SAMN18990905	SRX10755516	SARS-CoV-2/Human/USA/CT-CDC-22207369/2021	Illumina MiSeq	PAIRED	RT-PCR	VIRAL RNA	Severe acute respiratory syndrome coronavirus 2	Homo sapiens	ILLUMINA	2021-02-19	United States	North America	45	1943.62	1711	0.977594	58120206
SRR14403229	PRJNA716985	AMPLICON	SAMN18990828	SRX10755515	SARS-CoV-2/Human/USA/ME-CDC-22207362/2021	Illumina MiSeq	PAIRED	RT-PCR	VIRAL RNA	Severe acute respiratory syndrome coronavirus 2	Homo sapiens	ILLUMINA	2021-02-19	United States	North America	31	1662.95	1466	0.995954	49727221
SRR14403230	PRJNA716985	AMPLICON	SAMN18990906	SRX10755514	SARS-CoV-2/Human/USA/CT-CDC-22207337/2021	Illumina MiSeq	PAIRED	RT-PCR	VIRAL RNA	Severe acute respiratory syndrome coronavirus 2	Homo sapiens	ILLUMINA	2021-02-20	United States	North America	32	1364.96	1116	0.977126	40816496
SRR14403231	PRJNA716985	AMPLICON	SAMN18990839	SRX10755513	SARS-CoV-2/Human/USA/MA-CDC-22207297/2021	Illumina MiSeq	PAIRED	RT-PCR	VIRAL RNA	Severe acute respiratory syndrome coronavirus 2	Homo sapiens	ILLUMINA	2021-02-20	United States	North America	30	1861.36	1634	0.995954	55660350
SRR14403232	PRJNA716985	AMPLICON	SAMN18990840	SRX10755512	SARS-CoV-2/Human/USA/MA-CDC-22207272/2021	Illumina MiSeq	PAIRED	RT-PCR	VIRAL RNA	Severe acute respiratory syndrome coronavirus 2	Homo sapiens	ILLUMINA	2021-02-19	United States	North America	38	1633.06	1360	0.968364	48833382
SRR14403233	PRJNA716985	AMPLICON	SAMN18990829	SRX10755511	SARS-CoV-2/Human/USA/ME-CDC-22207267/2021	Illumina MiSeq	PAIRED	RT-PCR	VIRAL RNA	Severe acute respiratory syndrome coronavirus 2	Homo sapiens	ILLUMINA	2021-02-20	United States	North America	40	1127.57	908	0.874126	33717783
SRR14403234	PRJNA716985	AMPLICON	SAMN18990841	SRX10755510	SARS-CoV-2/Human/USA/MA-CDC-22207254/2021	Illumina MiSeq	PAIRED	RT-PCR	VIRAL RNA	Severe acute respiratory syndrome coronavirus 2	Homo sapiens	ILLUMINA	2021-02-20	United States	North America	24	1550.13	1368	0.995954	46353663
SRR14403235	PRJNA716985	AMPLICON	SAMN18990842	SRX10755509	SARS-CoV-2/Human/USA/MA-CDC-22207250/2021	Illumina MiSeq	PAIRED	RT-PCR	VIRAL RNA	Severe acute respiratory syndrome coronavirus 2	Homo sapiens	ILLUMINA	2021-02-20	United States	North America	34	1095.04	933	0.968899	32744904
SRR14403236	PRJNA716985	AMPLICON	SAMN18990843	SRX10755508	SARS-CoV-2/Human/USA/MA-CDC-22207237/2021	Illumina MiSeq	PAIRED	RT-PCR	VIRAL RNA	Severe acute respiratory syndrome coronavirus 2	Homo sapiens	ILLUMINA	2021-02-20	United States	North America	32	1667	1475	0.989934	49848323
SRR14403237	PRJNA716985	AMPLICON	SAMN18990907	SRX10755507	SARS-CoV-2/Human/USA/CT-CDC-22207188/2021	Illumina MiSeq	PAIRED	RT-PCR	VIRAL RNA	Severe acute respiratory syndrome coronavirus 2	Homo sapiens	ILLUMINA	2021-02-20	United States	North America	27	1285.97	1045	0.995954	38454295
SRR14403238	PRJNA716985	AMPLICON	SAMN18990844	SRX10755506	SARS-CoV-2/Human/USA/MA-CDC-22207177/2021	Illumina MiSeq	PAIRED	RT-PCR	VIRAL RNA	Severe acute respiratory syndrome coronavirus 2	Homo sapiens	ILLUMINA	2021-02-20	United States	North America	35	1435.86	1226	0.935391	42936445
SRR14403239	PRJNA716985	AMPLICON	SAMN18990845	SRX10755505	SARS-CoV-2/Human/USA/MA-CDC-22207159/2021	Illumina MiSeq	PAIRED	RT-PCR	VIRAL RNA	Severe acute respiratory syndrome coronavirus 2	Homo sapiens	ILLUMINA	2021-02-20	United States	North America	37	1652.99	1465	0.995519	49429291
SRR14403240	PRJNA716985	AMPLICON	SAMN18990806	SRX10755504	SARS-CoV-2/Human/USA/NH-CDC-22207133/2021	Illumina MiSeq	PAIRED	RT-PCR	VIRAL RNA	Severe acute respiratory syndrome coronavirus 2	Homo sapiens	ILLUMINA	2021-02-20	United States	North America	28	1521.05	1349	0.995954	45484070
SRR14403241	PRJNA716985	AMPLICON	SAMN18990908	SRX10755503	SARS-CoV-2/Human/USA/CT-CDC-22207052/2021	Illumina MiSeq	PAIRED	RT-PCR	VIRAL RNA	Severe acute respiratory syndrome coronavirus 2	Homo sapiens	ILLUMINA	2021-02-18	United States	North America	44	1513.28	1360	0.995318	45251580
SRR14403242	PRJNA716985	AMPLICON	SAMN18990909	SRX10755502	SARS-CoV-2/Human/USA/CT-CDC-22207015/2021	Illumina MiSeq	PAIRED	RT-PCR	VIRAL RNA	Severe acute respiratory syndrome coronavirus 2	Homo sapiens	ILLUMINA	2021-02-19	United States	North America	34	1644.56	1449	0.978163	49177390
SRR14403243	PRJNA716985	AMPLICON	SAMN18990807	SRX10755501	SARS-CoV-2/Human/USA/NH-CDC-22207008/2021	Illumina MiSeq	PAIRED	RT-PCR	VIRAL RNA	Severe acute respiratory syndrome coronavirus 2	Homo sapiens	ILLUMINA	2021-02-20	United States	North America	24	1523	1340	0.995954	45542257
SRR14403244	PRJNA716985	AMPLICON	SAMN18990808	SRX10755500	SARS-CoV-2/Human/USA/NH-CDC-22207003/2021	Illumina MiSeq	PAIRED	RT-PCR	VIRAL RNA	Severe acute respiratory syndrome coronavirus 2	Homo sapiens	ILLUMINA	2021-02-20	United States	North America	50	1333.69	899	0.813464	39881252
SRR14403245	PRJNA716985	AMPLICON	SAMN18990910	SRX10755499	SARS-CoV-2/Human/USA/CT-CDC-22206906/2021	Illumina MiSeq	PAIRED	RT-PCR	VIRAL RNA	Severe acute respiratory syndrome coronavirus 2	Homo sapiens	ILLUMINA	2021-02-21	United States	North America	47	1621.09	1373	0.995318	48475342
SRR14403246	PRJNA716985	AMPLICON	SAMN18990846	SRX10755498	SARS-CoV-2/Human/USA/MA-CDC-22206755/2021	Illumina MiSeq	PAIRED	RT-PCR	VIRAL RNA	Severe acute respiratory syndrome coronavirus 2	Homo sapiens	ILLUMINA	2021-02-20	United States	North America	53	1701.44	1555	0.995318	50878269
SRR14403247	PRJNA716985	AMPLICON	SAMN18990830	SRX10755497	SARS-CoV-2/Human/USA/ME-CDC-22206727/2021	Illumina MiSeq	PAIRED	RT-PCR	VIRAL RNA	Severe acute respiratory syndrome coronavirus 2	Homo sapiens	ILLUMINA	2021-02-20	United States	North America	38	1519.17	1350	0.987058	45427751
SRR14403248	PRJNA716985	AMPLICON	SAMN18990817	SRX10755496	SARS-CoV-2/Human/USA/MI-CDC-22206719/2021	Illumina MiSeq	PAIRED	RT-PCR	VIRAL RNA	Severe acute respiratory syndrome coronavirus 2	Homo sapiens	ILLUMINA	2021-02-17	United States	North America	53	1509.45	1330	0.995318	45136969
SRR14403249	PRJNA716985	AMPLICON	SAMN18990764	SRX10755495	SARS-CoV-2/Human/USA/OH-CDC-22206714/2021	Illumina MiSeq	PAIRED	RT-PCR	VIRAL RNA	Severe acute respiratory syndrome coronavirus 2	Homo sapiens	ILLUMINA	2021-02-17	United States	North America	30	1571.99	1335	0.978932	47007074
SRR14403250	PRJNA716985	AMPLICON	SAMN18990874	SRX10755494	SARS-CoV-2/Human/USA/IL-CDC-22206447/2021	Illumina MiSeq	PAIRED	RT-PCR	VIRAL RNA	Severe acute respiratory syndrome coronavirus 2	Homo sapiens	ILLUMINA	2021-02-17	United States	North America	30	1119.17	989	0.990369	33466629
SRR14403251	PRJNA716985	AMPLICON	SAMN18990765	SRX10755493	SARS-CoV-2/Human/USA/OH-CDC-22206369/2021	Illumina MiSeq	PAIRED	RT-PCR	VIRAL RNA	Severe acute respiratory syndrome coronavirus 2	Homo sapiens	ILLUMINA	2021-02-17	United States	North America	31	1372.83	1203	0.987995	41051815
SRR14403252	PRJNA716985	AMPLICON	SAMN18990875	SRX10755492	SARS-CoV-2/Human/USA/IL-CDC-22206336/2021	Illumina MiSeq	PAIRED	RT-PCR	VIRAL RNA	Severe acute respiratory syndrome coronavirus 2	Homo sapiens	ILLUMINA	2021-02-19	United States	North America	45	1159.23	742	0.824834	34664488
SRR14403253	PRJNA716985	AMPLICON	SAMN18990854	SRX10755491	SARS-CoV-2/Human/USA/IN-CDC-22205894/2021	Illumina MiSeq	PAIRED	RT-PCR	VIRAL RNA	Severe acute respiratory syndrome coronavirus 2	Homo sapiens	ILLUMINA	2021-02-17	United States	North America	36	1282.18	1088	0.964753	38340888
SRR14403254	PRJNA716985	AMPLICON	SAMN18990876	SRX10755490	SARS-CoV-2/Human/USA/IL-CDC-22205885/2021	Illumina MiSeq	PAIRED	RT-PCR	VIRAL RNA	Severe acute respiratory syndrome coronavirus 2	Homo sapiens	ILLUMINA	2021-02-17	United States	North America	27	1479.3	1298	0.969301	44235609
SRR14403255	PRJNA716985	AMPLICON	SAMN18990818	SRX10755489	SARS-CoV-2/Human/USA/MI-CDC-22205878/2021	Illumina MiSeq	PAIRED	RT-PCR	VIRAL RNA	Severe acute respiratory syndrome coronavirus 2	Homo sapiens	ILLUMINA	2021-02-17	United States	North America	50	851.301	558	0.820018	25456455
SRR14403256	PRJNA716985	AMPLICON	SAMN18990877	SRX10755488	SARS-CoV-2/Human/USA/IL-CDC-22205873/2021	Illumina MiSeq	PAIRED	RT-PCR	VIRAL RNA	Severe acute respiratory syndrome coronavirus 2	Homo sapiens	ILLUMINA	2021-02-17	United States	North America	32	955.744	821	0.980604	28579615
SRR14403257	PRJNA716985	AMPLICON	SAMN18990878	SRX10755487	SARS-CoV-2/Human/USA/IL-CDC-22205866/2021	Illumina MiSeq	PAIRED	RT-PCR	VIRAL RNA	Severe acute respiratory syndrome coronavirus 2	Homo sapiens	ILLUMINA	2021-02-17	United States	North America	28	1774.91	1590	0.995954	53075189
SRR14403258	PRJNA716985	AMPLICON	SAMN18990819	SRX10755486	SARS-CoV-2/Human/USA/MI-CDC-22205817/2021	Illumina MiSeq	PAIRED	RT-PCR	VIRAL RNA	Severe acute respiratory syndrome coronavirus 2	Homo sapiens	ILLUMINA	2021-02-17	United States	North America	25	1595.65	1404	0.982176	47714840
SRR14403259	PRJNA716985	AMPLICON	SAMN18990727	SRX10755485	SARS-CoV-2/Human/USA/WI-CDC-22205782/2021	Illumina MiSeq	PAIRED	RT-PCR	VIRAL RNA	Severe acute respiratory syndrome coronavirus 2	Homo sapiens	ILLUMINA	2021-02-17	United States	North America	30	1415.92	1277	0.986791	42340150
SRR14403260	PRJNA716985	AMPLICON	SAMN18990879	SRX10755484	SARS-CoV-2/Human/USA/IL-CDC-22205779/2021	Illumina MiSeq	PAIRED	RT-PCR	VIRAL RNA	Severe acute respiratory syndrome coronavirus 2	Homo sapiens	ILLUMINA	2021-02-17	United States	North America	25	1869.84	1612	0.995954	55913747
SRR14403261	PRJNA716985	AMPLICON	SAMN18990880	SRX10755483	SARS-CoV-2/Human/USA/IL-CDC-22205724/2021	Illumina MiSeq	PAIRED	RT-PCR	VIRAL RNA	Severe acute respiratory syndrome coronavirus 2	Homo sapiens	ILLUMINA	2021-02-17	United States	North America	28	1363.03	1143	0.982711	40758753
SRR14403262	PRJNA716985	AMPLICON	SAMN18990881	SRX10755482	SARS-CoV-2/Human/USA/IL-CDC-22205682/2021	Illumina MiSeq	PAIRED	RT-PCR	VIRAL RNA	Severe acute respiratory syndrome coronavirus 2	Homo sapiens	ILLUMINA	2021-02-17	United States	North America	30	674.315	582	0.968398	20164054
SRR14403263	PRJNA716985	AMPLICON	SAMN18990882	SRX10755481	SARS-CoV-2/Human/USA/IL-CDC-22205635/2021	Illumina MiSeq	PAIRED	RT-PCR	VIRAL RNA	Severe acute respiratory syndrome coronavirus 2	Homo sapiens	ILLUMINA	2021-02-17	United States	North America	31	1085.05	880	0.964519	32446112
SRR14403264	PRJNA716985	AMPLICON	SAMN18990820	SRX10755480	SARS-CoV-2/Human/USA/MI-CDC-22205632/2021	Illumina MiSeq	PAIRED	RT-PCR	VIRAL RNA	Severe acute respiratory syndrome coronavirus 2	Homo sapiens	ILLUMINA	2021-02-17	United States	North America	48	966.086	681	0.884359	28888864
SRR14403265	PRJNA716985	AMPLICON	SAMN18990821	SRX10755479	SARS-CoV-2/Human/USA/MI-CDC-22205606/2021	Illumina MiSeq	PAIRED	RT-PCR	VIRAL RNA	Severe acute respiratory syndrome coronavirus 2	Homo sapiens	ILLUMINA	2021-02-17	United States	North America	46	1363.91	1153	0.995318	40785042
SRR14403266	PRJNA716985	AMPLICON	SAMN18990883	SRX10755478	SARS-CoV-2/Human/USA/IL-CDC-22205596/2021	Illumina MiSeq	PAIRED	RT-PCR	VIRAL RNA	Severe acute respiratory syndrome coronavirus 2	Homo sapiens	ILLUMINA	2021-02-17	United States	North America	29	979.152	803	0.995084	29279583
SRR14403267	PRJNA716985	AMPLICON	SAMN18990884	SRX10755477	SARS-CoV-2/Human/USA/IL-CDC-22205478/2021	Illumina MiSeq	PAIRED	RT-PCR	VIRAL RNA	Severe acute respiratory syndrome coronavirus 2	Homo sapiens	ILLUMINA	2021-02-17	United States	North America	29	1255.6	1100	0.941076	37546184
SRR14403268	PRJNA716985	AMPLICON	SAMN18990766	SRX10755476	SARS-CoV-2/Human/USA/OH-CDC-22205383/2021	Illumina MiSeq	PAIRED	RT-PCR	VIRAL RNA	Severe acute respiratory syndrome coronavirus 2	Homo sapiens	ILLUMINA	2021-02-19	United States	North America	35	1246.37	1135	0.986256	37270217
SRR14403269	PRJNA716985	AMPLICON	SAMN18990767	SRX10755475	SARS-CoV-2/Human/USA/OH-CDC-22205376/2021	Illumina MiSeq	PAIRED	RT-PCR	VIRAL RNA	Severe acute respiratory syndrome coronavirus 2	Homo sapiens	ILLUMINA	2021-02-19	United States	North America	30	1554.28	1369	0.985386	46477766
SRR14403270	PRJNA716985	AMPLICON	SAMN18990885	SRX10755474	SARS-CoV-2/Human/USA/IL-CDC-22205371/2021	Illumina MiSeq	PAIRED	RT-PCR	VIRAL RNA	Severe acute respiratory syndrome coronavirus 2	Homo sapiens	ILLUMINA	2021-02-19	United States	North America	40	1464.15	1337	0.98766	43782604
SRR14403271	PRJNA716985	AMPLICON	SAMN18990886	SRX10755473	SARS-CoV-2/Human/USA/IL-CDC-22205362/2021	Illumina MiSeq	PAIRED	RT-PCR	VIRAL RNA	Severe acute respiratory syndrome coronavirus 2	Homo sapiens	ILLUMINA	2021-02-18	United States	North America	31	1312.9	1190	0.995954	39259533
SRR14403272	PRJNA716985	AMPLICON	SAMN18990887	SRX10755472	SARS-CoV-2/Human/USA/IL-CDC-22205357/2021	Illumina MiSeq	PAIRED	RT-PCR	VIRAL RNA	Severe acute respiratory syndrome coronavirus 2	Homo sapiens	ILLUMINA	2021-02-19	United States	North America	30	1989.19	1835	0.99582	59482771
SRR14403273	PRJNA716985	AMPLICON	SAMN18990853	SRX10755471	SARS-CoV-2/Human/USA/KY-CDC-22205342/2021	Illumina MiSeq	PAIRED	RT-PCR	VIRAL RNA	Severe acute respiratory syndrome coronavirus 2	Homo sapiens	ILLUMINA	2021-02-18	United States	North America	70	512.193	245	0.697221	15316115
SRR14403274	PRJNA716985	AMPLICON	SAMN18990855	SRX10755470	SARS-CoV-2/Human/USA/IN-CDC-22205319/2021	Illumina MiSeq	PAIRED	RT-PCR	VIRAL RNA	Severe acute respiratory syndrome coronavirus 2	Homo sapiens	ILLUMINA	2021-02-19	United States	North America	30	1264.48	1079	0.98756	37811643
SRR14403275	PRJNA716985	AMPLICON	SAMN18990768	SRX10755469	SARS-CoV-2/Human/USA/OH-CDC-22205315/2021	Illumina MiSeq	PAIRED	RT-PCR	VIRAL RNA	Severe acute respiratory syndrome coronavirus 2	Homo sapiens	ILLUMINA	2021-02-19	United States	North America	27	747.993	527	0.93412	22367231
SRR14403276	PRJNA716985	AMPLICON	SAMN18990769	SRX10755468	SARS-CoV-2/Human/USA/OH-CDC-22205228/2021	Illumina MiSeq	PAIRED	RT-PCR	VIRAL RNA	Severe acute respiratory syndrome coronavirus 2	Homo sapiens	ILLUMINA	2021-02-18	United States	North America	31	1197.53	1003	0.995954	35809716
SRR14403277	PRJNA716985	AMPLICON	SAMN18990888	SRX10755467	SARS-CoV-2/Human/USA/IL-CDC-22205223/2021	Illumina MiSeq	PAIRED	RT-PCR	VIRAL RNA	Severe acute respiratory syndrome coronavirus 2	Homo sapiens	ILLUMINA	2021-02-18	United States	North America	34	1496.42	1324	0.977561	44747515
SRR14403278	PRJNA716985	AMPLICON	SAMN18990822	SRX10755466	SARS-CoV-2/Human/USA/MI-CDC-22205156/2021	Illumina MiSeq	PAIRED	RT-PCR	VIRAL RNA	Severe acute respiratory syndrome coronavirus 2	Homo sapiens	ILLUMINA	2021-02-18	United States	North America	29	1706.72	1508	0.991305	51035924
SRR14403279	PRJNA716985	AMPLICON	SAMN18990823	SRX10755465	SARS-CoV-2/Human/USA/MI-CDC-22205123/2021	Illumina MiSeq	PAIRED	RT-PCR	VIRAL RNA	Severe acute respiratory syndrome coronavirus 2	Homo sapiens	ILLUMINA	2021-02-18	United States	North America	43	854.72	692	0.973748	25558700
SRR14403280	PRJNA716985	AMPLICON	SAMN18990770	SRX10755464	SARS-CoV-2/Human/USA/OH-CDC-22205109/2021	Illumina MiSeq	PAIRED	RT-PCR	VIRAL RNA	Severe acute respiratory syndrome coronavirus 2	Homo sapiens	ILLUMINA	2021-02-18	United States	North America	28	1816.15	1650	0.995954	54308227
SRR14403281	PRJNA716985	AMPLICON	SAMN18990889	SRX10755463	SARS-CoV-2/Human/USA/IL-CDC-22205075/2021	Illumina MiSeq	PAIRED	RT-PCR	VIRAL RNA	Severe acute respiratory syndrome coronavirus 2	Homo sapiens	ILLUMINA	2021-02-18	United States	North America	26	1540.97	1413	0.995954	46079535
SRR14403282	PRJNA716985	AMPLICON	SAMN18990890	SRX10755462	SARS-CoV-2/Human/USA/IL-CDC-22204768/2021	Illumina MiSeq	PAIRED	RT-PCR	VIRAL RNA	Severe acute respiratory syndrome coronavirus 2	Homo sapiens	ILLUMINA	2021-02-18	United States	North America	52	539.3	418	0.839548	16126677
SRR14403283	PRJNA716985	AMPLICON	SAMN18990824	SRX10755461	SARS-CoV-2/Human/USA/MI-CDC-22204756/2021	Illumina MiSeq	PAIRED	RT-PCR	VIRAL RNA	Severe acute respiratory syndrome coronavirus 2	Homo sapiens	ILLUMINA	2021-02-18	United States	North America	31	1513.8	1334	0.987125	45267136
SRR14403284	PRJNA716985	AMPLICON	SAMN18990825	SRX10755460	SARS-CoV-2/Human/USA/MI-CDC-22204746/2021	Illumina MiSeq	PAIRED	RT-PCR	VIRAL RNA	Severe acute respiratory syndrome coronavirus 2	Homo sapiens	ILLUMINA	2021-02-19	United States	North America	33	1585.67	1420	0.995954	47416154
SRR14403285	PRJNA716985	AMPLICON	SAMN18990891	SRX10755459	SARS-CoV-2/Human/USA/IL-CDC-22204735/2021	Illumina MiSeq	PAIRED	RT-PCR	VIRAL RNA	Severe acute respiratory syndrome coronavirus 2	Homo sapiens	ILLUMINA	2021-02-18	United States	North America	30	1412.24	1247	0.995954	42230118
SRR14403286	PRJNA716985	AMPLICON	SAMN18990892	SRX10755458	SARS-CoV-2/Human/USA/IL-CDC-22204655/2021	Illumina MiSeq	PAIRED	RT-PCR	VIRAL RNA	Severe acute respiratory syndrome coronavirus 2	Homo sapiens	ILLUMINA	2021-02-18	United States	North America	43	1624.52	1440	0.977059	48578058
SRR14403287	PRJNA716985	AMPLICON	SAMN18990826	SRX10755457	SARS-CoV-2/Human/USA/MI-CDC-22204648/2021	Illumina MiSeq	PAIRED	RT-PCR	VIRAL RNA	Severe acute respiratory syndrome coronavirus 2	Homo sapiens	ILLUMINA	2021-02-19	United States	North America	31	941.525	755	0.896298	28154429
SRR14403288	PRJNA716985	AMPLICON	SAMN18990856	SRX10755456	SARS-CoV-2/Human/USA/IN-CDC-22204610/2021	Illumina MiSeq	PAIRED	RT-PCR	VIRAL RNA	Severe acute respiratory syndrome coronavirus 2	Homo sapiens	ILLUMINA	2021-02-19	United States	North America	26	1343.85	1163	0.995954	40185047
SRR14403289	PRJNA716985	AMPLICON	SAMN18990771	SRX10755455	SARS-CoV-2/Human/USA/OH-CDC-22204492/2021	Illumina MiSeq	PAIRED	RT-PCR	VIRAL RNA	Severe acute respiratory syndrome coronavirus 2	Homo sapiens	ILLUMINA	2021-02-18	United States	North America	102	798.776	502	0.7628	23885786
SRR14403290	PRJNA716985	AMPLICON	SAMN18990827	SRX10755454	SARS-CoV-2/Human/USA/MI-CDC-22204392/2021	Illumina MiSeq	PAIRED	RT-PCR	VIRAL RNA	Severe acute respiratory syndrome coronavirus 2	Homo sapiens	ILLUMINA	2021-02-18	United States	North America	30	1551.29	1375	0.991305	46388175
SRR14403291	PRJNA716985	AMPLICON	SAMN18990928	SRX10755453	SARS-CoV-2/Human/USA/CA-CDC-22170623/2021	Illumina MiSeq	PAIRED	RT-PCR	VIRAL RNA	Severe acute respiratory syndrome coronavirus 2	Homo sapiens	ILLUMINA	2021-02-16	United States	North America	32	2372.75	2085	0.977327	70952413
SRR14403292	PRJNA716985	AMPLICON	SAMN18990929	SRX10755452	SARS-CoV-2/Human/USA/CA-CDC-22170517/2021	Illumina MiSeq	PAIRED	RT-PCR	VIRAL RNA	Severe acute respiratory syndrome coronavirus 2	Homo sapiens	ILLUMINA	2021-02-14	United States	North America	32	1403.86	885	0.924054	41979756
SRR14403293	PRJNA716985	AMPLICON	SAMN18990930	SRX10755451	SARS-CoV-2/Human/USA/CA-CDC-22170486/2021	Illumina MiSeq	PAIRED	RT-PCR	VIRAL RNA	Severe acute respiratory syndrome coronavirus 2	Homo sapiens	ILLUMINA	2021-02-13	United States	North America	47	269.856	210	0.770558	8069505
SRR14403294	PRJNA716985	AMPLICON	SAMN18990931	SRX10755450	SARS-CoV-2/Human/USA/CA-CDC-22170470/2021	Illumina MiSeq	PAIRED	RT-PCR	VIRAL RNA	Severe acute respiratory syndrome coronavirus 2	Homo sapiens	ILLUMINA	2021-02-17	United States	North America	32	1247.53	961	0.977929	37304753
SRR14403295	PRJNA716985	AMPLICON	SAMN18990932	SRX10755449	SARS-CoV-2/Human/USA/CA-CDC-22170456/2021	Illumina MiSeq	PAIRED	RT-PCR	VIRAL RNA	Severe acute respiratory syndrome coronavirus 2	Homo sapiens	ILLUMINA	2021-02-14	United States	North America	32	2672.32	2240	0.989299	79910286
SRR14403296	PRJNA716985	AMPLICON	SAMN18990933	SRX10755448	SARS-CoV-2/Human/USA/CA-CDC-22170427/2021	Illumina MiSeq	PAIRED	RT-PCR	VIRAL RNA	Severe acute respiratory syndrome coronavirus 2	Homo sapiens	ILLUMINA	2021-02-18	United States	North America	33	777.074	641	0.970605	23236856
SRR14403297	PRJNA716985	AMPLICON	SAMN18990934	SRX10755447	SARS-CoV-2/Human/USA/CA-CDC-22170277/2021	Illumina MiSeq	PAIRED	RT-PCR	VIRAL RNA	Severe acute respiratory syndrome coronavirus 2	Homo sapiens	ILLUMINA	2021-02-17	United States	North America	35	297.714	263	0.93004	8902555
SRR14403298	PRJNA716985	AMPLICON	SAMN18990935	SRX10755446	SARS-CoV-2/Human/USA/CA-CDC-22170249/2021	Illumina MiSeq	PAIRED	RT-PCR	VIRAL RNA	Severe acute respiratory syndrome coronavirus 2	Homo sapiens	ILLUMINA	2021-02-13	United States	North America	29	597.932	440	0.952513	17879970
SRR14403299	PRJNA716985	AMPLICON	SAMN18990936	SRX10755445	SARS-CoV-2/Human/USA/CA-CDC-22170216/2021	Illumina MiSeq	PAIRED	RT-PCR	VIRAL RNA	Severe acute respiratory syndrome coronavirus 2	Homo sapiens	ILLUMINA	2021-02-14	United States	North America	23	2532.25	2195	0.986791	75721765
SRR14403300	PRJNA716985	AMPLICON	SAMN18990937	SRX10755444	SARS-CoV-2/Human/USA/CA-CDC-22170189/2021	Illumina MiSeq	PAIRED	RT-PCR	VIRAL RNA	Severe acute respiratory syndrome coronavirus 2	Homo sapiens	ILLUMINA	2021-02-18	United States	North America	26	736.36	578	0.963081	22019384
SRR14403301	PRJNA716985	AMPLICON	SAMN18990938	SRX10755443	SARS-CoV-2/Human/USA/CA-CDC-22170051/2021	Illumina MiSeq	PAIRED	RT-PCR	VIRAL RNA	Severe acute respiratory syndrome coronavirus 2	Homo sapiens	ILLUMINA	2021-02-17	United States	North America	46	329.649	265	0.822927	9857489
SRR14403302	PRJNA716985	AMPLICON	SAMN18990939	SRX10755442	SARS-CoV-2/Human/USA/CA-CDC-22169698/2021	Illumina MiSeq	PAIRED	RT-PCR	VIRAL RNA	Severe acute respiratory syndrome coronavirus 2	Homo sapiens	ILLUMINA	2021-02-18	United States	North America	24	905.144	773	0.986791	27066524
SRR14403303	PRJNA716985	AMPLICON	SAMN18990940	SRX10755441	SARS-CoV-2/Human/USA/CA-CDC-22169688/2021	Illumina MiSeq	PAIRED	RT-PCR	VIRAL RNA	Severe acute respiratory syndrome coronavirus 2	Homo sapiens	ILLUMINA	2021-02-13	United States	North America	30	661.106	546	0.97328	19769048
SRR14403304	PRJNA716985	AMPLICON	SAMN18990941	SRX10755440	SARS-CoV-2/Human/USA/CA-CDC-22169637/2021	Illumina MiSeq	PAIRED	RT-PCR	VIRAL RNA	Severe acute respiratory syndrome coronavirus 2	Homo sapiens	ILLUMINA	2021-02-17	United States	North America	29	545.003	454	0.911347	16297216
SRR14403305	PRJNA716985	AMPLICON	SAMN18990942	SRX10755439	SARS-CoV-2/Human/USA/CA-CDC-22169568/2021	Illumina MiSeq	PAIRED	RT-PCR	VIRAL RNA	Severe acute respiratory syndrome coronavirus 2	Homo sapiens	ILLUMINA	2021-02-17	United States	North America	36	872.631	768	0.961041	26094293
SRR14403306	PRJNA716985	AMPLICON	SAMN18990943	SRX10755438	SARS-CoV-2/Human/USA/CA-CDC-22169531/2021	Illumina MiSeq	PAIRED	RT-PCR	VIRAL RNA	Severe acute respiratory syndrome coronavirus 2	Homo sapiens	ILLUMINA	2021-02-13	United States	North America	56	1051.49	712	0.891349	31442692
SRR14403307	PRJNA716985	AMPLICON	SAMN18990944	SRX10755437	SARS-CoV-2/Human/USA/CA-CDC-22169528/2021	Illumina MiSeq	PAIRED	RT-PCR	VIRAL RNA	Severe acute respiratory syndrome coronavirus 2	Homo sapiens	ILLUMINA	2021-02-15	United States	North America	30	1477.14	1216	0.981306	44171030
SRR14403308	PRJNA716985	AMPLICON	SAMN18990945	SRX10755436	SARS-CoV-2/Human/USA/CA-CDC-22169519/2021	Illumina MiSeq	PAIRED	RT-PCR	VIRAL RNA	Severe acute respiratory syndrome coronavirus 2	Homo sapiens	ILLUMINA	2021-02-17	United States	North America	36	2231.68	1917	0.986791	66733966
SRR14403309	PRJNA716985	AMPLICON	SAMN18990946	SRX10755435	SARS-CoV-2/Human/USA/CA-CDC-22169496/2021	Illumina MiSeq	PAIRED	RT-PCR	VIRAL RNA	Severe acute respiratory syndrome coronavirus 2	Homo sapiens	ILLUMINA	2021-02-13	United States	North America	31	1080.88	950	0.973447	32321463
SRR14403310	PRJNA716985	AMPLICON	SAMN18990947	SRX10755434	SARS-CoV-2/Human/USA/CA-CDC-22169464/2021	Illumina MiSeq	PAIRED	RT-PCR	VIRAL RNA	Severe acute respiratory syndrome coronavirus 2	Homo sapiens	ILLUMINA	2021-02-14	United States	North America	27	279.778	249	0.919506	8366198
SRR14403311	PRJNA716985	AMPLICON	SAMN18990948	SRX10755433	SARS-CoV-2/Human/USA/CA-CDC-22169422/2021	Illumina MiSeq	PAIRED	RT-PCR	VIRAL RNA	Severe acute respiratory syndrome coronavirus 2	Homo sapiens	ILLUMINA	2021-02-17	United States	North America	39	1465.54	1303	0.976792	43824004
SRR14403312	PRJNA716985	AMPLICON	SAMN18990949	SRX10755432	SARS-CoV-2/Human/USA/CA-CDC-22169400/2021	Illumina MiSeq	PAIRED	RT-PCR	VIRAL RNA	Severe acute respiratory syndrome coronavirus 2	Homo sapiens	ILLUMINA	2021-02-18	United States	North America	36	712.356	566	0.908939	21301569
SRR14403313	PRJNA716985	AMPLICON	SAMN18990950	SRX10755431	SARS-CoV-2/Human/USA/CA-CDC-22169392/2021	Illumina MiSeq	PAIRED	RT-PCR	VIRAL RNA	Severe acute respiratory syndrome coronavirus 2	Homo sapiens	ILLUMINA	2021-02-18	United States	North America	31	2273.62	1976	0.986791	67988033
SRR14403314	PRJNA716985	AMPLICON	SAMN18990951	SRX10755430	SARS-CoV-2/Human/USA/CA-CDC-22169137/2021	Illumina MiSeq	PAIRED	RT-PCR	VIRAL RNA	Severe acute respiratory syndrome coronavirus 2	Homo sapiens	ILLUMINA	2021-02-15	United States	North America	28	1968.48	1691	0.986791	58863473
SRR14403315	PRJNA716985	AMPLICON	SAMN18990952	SRX10755429	SARS-CoV-2/Human/USA/CA-CDC-22169129/2021	Illumina MiSeq	PAIRED	RT-PCR	VIRAL RNA	Severe acute respiratory syndrome coronavirus 2	Homo sapiens	ILLUMINA	2021-02-18	United States	North America	26	531.999	410	0.971842	15908366
SRR14403316	PRJNA716985	AMPLICON	SAMN18990953	SRX10755428	SARS-CoV-2/Human/USA/CA-CDC-22169062/2021	Illumina MiSeq	PAIRED	RT-PCR	VIRAL RNA	Severe acute respiratory syndrome coronavirus 2	Homo sapiens	ILLUMINA	2021-02-18	United States	North America	36	521.184	455	0.922884	15584975
SRR14403317	PRJNA716985	AMPLICON	SAMN18990954	SRX10755427	SARS-CoV-2/Human/USA/CA-CDC-22169044/2021	Illumina MiSeq	PAIRED	RT-PCR	VIRAL RNA	Severe acute respiratory syndrome coronavirus 2	Homo sapiens	ILLUMINA	2021-02-17	United States	North America	66	2202.17	1278	0.915493	65851452
SRR14403318	PRJNA716985	AMPLICON	SAMN18990955	SRX10755426	SARS-CoV-2/Human/USA/CA-CDC-22168955/2021	Illumina MiSeq	PAIRED	RT-PCR	VIRAL RNA	Severe acute respiratory syndrome coronavirus 2	Homo sapiens	ILLUMINA	2021-02-15	United States	North America	40	440.157	322	0.82878	13162029
SRR14403319	PRJNA716985	AMPLICON	SAMN18990956	SRX10755425	SARS-CoV-2/Human/USA/CA-CDC-22168782/2021	Illumina MiSeq	PAIRED	RT-PCR	VIRAL RNA	Severe acute respiratory syndrome coronavirus 2	Homo sapiens	ILLUMINA	2021-02-15	United States	North America	30	587.884	529	0.984517	17579493
SRR14403320	PRJNA716985	AMPLICON	SAMN18990957	SRX10755424	SARS-CoV-2/Human/USA/CA-CDC-22168773/2021	Illumina MiSeq	PAIRED	RT-PCR	VIRAL RNA	Severe acute respiratory syndrome coronavirus 2	Homo sapiens	ILLUMINA	2021-02-15	United States	North America	24	627.969	541	0.98873	18778152
SRR14403321	PRJNA716985	AMPLICON	SAMN18990958	SRX10755423	SARS-CoV-2/Human/USA/CA-CDC-22168770/2021	Illumina MiSeq	PAIRED	RT-PCR	VIRAL RNA	Severe acute respiratory syndrome coronavirus 2	Homo sapiens	ILLUMINA	2021-02-15	United States	North America	61	509.866	323	0.820051	15246537
SRR14403322	PRJNA716985	AMPLICON	SAMN18990959	SRX10755422	SARS-CoV-2/Human/USA/CA-CDC-22168677/2021	Illumina MiSeq	PAIRED	RT-PCR	VIRAL RNA	Severe acute respiratory syndrome coronavirus 2	Homo sapiens	ILLUMINA	2021-02-17	United States	North America	38	1071.26	901	0.982778	32034023
SRR14403323	PRJNA716985	AMPLICON	SAMN18990960	SRX10755421	SARS-CoV-2/Human/USA/CA-CDC-22168637/2021	Illumina MiSeq	PAIRED	RT-PCR	VIRAL RNA	Severe acute respiratory syndrome coronavirus 2	Homo sapiens	ILLUMINA	2021-02-18	United States	North America	29	375.379	275	0.898305	11224971
SRR14403324	PRJNA716985	AMPLICON	SAMN18990961	SRX10755420	SARS-CoV-2/Human/USA/CA-CDC-22168491/2021	Illumina MiSeq	PAIRED	RT-PCR	VIRAL RNA	Severe acute respiratory syndrome coronavirus 2	Homo sapiens	ILLUMINA	2021-02-17	United States	North America	39	2463.59	1948	0.981306	73668772
SRR14403325	PRJNA716985	AMPLICON	SAMN18990962	SRX10755419	SARS-CoV-2/Human/USA/CA-CDC-22168459/2021	Illumina MiSeq	PAIRED	RT-PCR	VIRAL RNA	Severe acute respiratory syndrome coronavirus 2	Homo sapiens	ILLUMINA	2021-02-18	United States	North America	33	667.438	433	0.924389	19958399
SRR14403326	PRJNA716985	AMPLICON	SAMN18990963	SRX10755418	SARS-CoV-2/Human/USA/CA-CDC-22168458/2021	Illumina MiSeq	PAIRED	RT-PCR	VIRAL RNA	Severe acute respiratory syndrome coronavirus 2	Homo sapiens	ILLUMINA	2021-02-17	United States	North America	32	1457.62	1186	0.986557	43587208
SRR14403327	PRJNA716985	AMPLICON	SAMN18990964	SRX10755417	SARS-CoV-2/Human/USA/CA-CDC-22168396/2021	Illumina MiSeq	PAIRED	RT-PCR	VIRAL RNA	Severe acute respiratory syndrome coronavirus 2	Homo sapiens	ILLUMINA	2021-02-18	United States	North America	49	2761.6	2322	0.970036	82580044
SRR14403328	PRJNA716985	AMPLICON	SAMN18990965	SRX10755416	SARS-CoV-2/Human/USA/CA-CDC-22168390/2021	Illumina MiSeq	PAIRED	RT-PCR	VIRAL RNA	Severe acute respiratory syndrome coronavirus 2	Homo sapiens	ILLUMINA	2021-02-18	United States	North America	28	429.068	356	0.931345	12830410
SRR14403329	PRJNA716985	AMPLICON	SAMN18990966	SRX10755415	SARS-CoV-2/Human/USA/CA-CDC-22168382/2021	Illumina MiSeq	PAIRED	RT-PCR	VIRAL RNA	Severe acute respiratory syndrome coronavirus 2	Homo sapiens	ILLUMINA	2021-02-17	United States	North America	35	2536.14	2252	0.986791	75838126
SRR14403330	PRJNA716985	AMPLICON	SAMN18990967	SRX10755414	SARS-CoV-2/Human/USA/CA-CDC-22168379/2021	Illumina MiSeq	PAIRED	RT-PCR	VIRAL RNA	Severe acute respiratory syndrome coronavirus 2	Homo sapiens	ILLUMINA	2021-02-17	United States	North America	75	121.338	102	0.517674	3628372
SRR14403331	PRJNA716985	AMPLICON	SAMN18990968	SRX10755413	SARS-CoV-2/Human/USA/CA-CDC-22168336/2021	Illumina MiSeq	PAIRED	RT-PCR	VIRAL RNA	Severe acute respiratory syndrome coronavirus 2	Homo sapiens	ILLUMINA	2021-02-17	United States	North America	30	2553.06	2278	0.995954	76344126
SRR14403332	PRJNA716985	AMPLICON	SAMN18990969	SRX10755412	SARS-CoV-2/Human/USA/CA-CDC-22168313/2021	Illumina MiSeq	PAIRED	RT-PCR	VIRAL RNA	Severe acute respiratory syndrome coronavirus 2	Homo sapiens	ILLUMINA	2021-02-18	United States	North America	26	1821.7	1551	0.995954	54474274
SRR14403333	PRJNA716985	AMPLICON	SAMN18990970	SRX10755411	SARS-CoV-2/Human/USA/CA-CDC-22168298/2021	Illumina MiSeq	PAIRED	RT-PCR	VIRAL RNA	Severe acute respiratory syndrome coronavirus 2	Homo sapiens	ILLUMINA	2021-02-17	United States	North America	27	1408.02	1205	0.986791	42103896
SRR14403334	PRJNA716985	AMPLICON	SAMN18990971	SRX10755410	SARS-CoV-2/Human/USA/CA-CDC-22168261/2021	Illumina MiSeq	PAIRED	RT-PCR	VIRAL RNA	Severe acute respiratory syndrome coronavirus 2	Homo sapiens	ILLUMINA	2021-02-18	United States	North America	29	607.149	536	0.975354	18155575
SRR14403335	PRJNA716985	AMPLICON	SAMN18990972	SRX10755409	SARS-CoV-2/Human/USA/CA-CDC-22168249/2021	Illumina MiSeq	PAIRED	RT-PCR	VIRAL RNA	Severe acute respiratory syndrome coronavirus 2	Homo sapiens	ILLUMINA	2021-02-15	United States	North America	40	543.625	398	0.895696	16256014
SRR14403336	PRJNA716985	AMPLICON	SAMN18990973	SRX10755408	SARS-CoV-2/Human/USA/CA-CDC-22168146/2021	Illumina MiSeq	PAIRED	RT-PCR	VIRAL RNA	Severe acute respiratory syndrome coronavirus 2	Homo sapiens	ILLUMINA	2021-02-15	United States	North America	37	791.318	517	0.862221	23662794
SRR14403337	PRJNA716985	AMPLICON	SAMN18990974	SRX10755407	SARS-CoV-2/Human/USA/CA-CDC-22168075/2021	Illumina MiSeq	PAIRED	RT-PCR	VIRAL RNA	Severe acute respiratory syndrome coronavirus 2	Homo sapiens	ILLUMINA	2021-02-15	United States	North America	26	1918.81	1709	0.987092	57378198
SRR14403338	PRJNA716985	AMPLICON	SAMN18990975	SRX10755406	SARS-CoV-2/Human/USA/CA-CDC-22168067/2021	Illumina MiSeq	PAIRED	RT-PCR	VIRAL RNA	Severe acute respiratory syndrome coronavirus 2	Homo sapiens	ILLUMINA	2021-02-17	United States	North America	27	1477.48	1294	0.97746	44180980
SRR14403339	PRJNA716985	AMPLICON	SAMN18990976	SRX10755405	SARS-CoV-2/Human/USA/CA-CDC-22167909/2021	Illumina MiSeq	PAIRED	RT-PCR	VIRAL RNA	Severe acute respiratory syndrome coronavirus 2	Homo sapiens	ILLUMINA	2021-02-15	United States	North America	27	1200.52	1064	0.981039	35899254
SRR14403340	PRJNA716985	AMPLICON	SAMN18990977	SRX10755404	SARS-CoV-2/Human/USA/CA-CDC-22167905/2021	Illumina MiSeq	PAIRED	RT-PCR	VIRAL RNA	Severe acute respiratory syndrome coronavirus 2	Homo sapiens	ILLUMINA	2021-02-15	United States	North America	29	408.483	309	0.829683	12214857
SRR14403341	PRJNA716985	AMPLICON	SAMN18990978	SRX10755403	SARS-CoV-2/Human/USA/CA-CDC-22167895/2021	Illumina MiSeq	PAIRED	RT-PCR	VIRAL RNA	Severe acute respiratory syndrome coronavirus 2	Homo sapiens	ILLUMINA	2021-02-17	United States	North America	27	1510.22	1296	0.986791	45160203
SRR14403342	PRJNA716985	AMPLICON	SAMN18990979	SRX10755402	SARS-CoV-2/Human/USA/CA-CDC-22167881/2021	Illumina MiSeq	PAIRED	RT-PCR	VIRAL RNA	Severe acute respiratory syndrome coronavirus 2	Homo sapiens	ILLUMINA	2021-02-15	United States	North America	30	1926.86	1663	0.97823	57618913
SRR14403343	PRJNA716985	AMPLICON	SAMN18990980	SRX10755401	SARS-CoV-2/Human/USA/CA-CDC-22167870/2021	Illumina MiSeq	PAIRED	RT-PCR	VIRAL RNA	Severe acute respiratory syndrome coronavirus 2	Homo sapiens	ILLUMINA	2021-02-16	United States	North America	27	1417.96	1298	0.995954	42401262
SRR14403344	PRJNA716985	AMPLICON	SAMN18990981	SRX10755400	SARS-CoV-2/Human/USA/CA-CDC-22167867/2021	Illumina MiSeq	PAIRED	RT-PCR	VIRAL RNA	Severe acute respiratory syndrome coronavirus 2	Homo sapiens	ILLUMINA	2021-02-15	United States	North America	27	551.651	450	0.947363	16496019
SRR14403345	PRJNA716985	AMPLICON	SAMN18990982	SRX10755399	SARS-CoV-2/Human/USA/CA-CDC-22167829/2021	Illumina MiSeq	PAIRED	RT-PCR	VIRAL RNA	Severe acute respiratory syndrome coronavirus 2	Homo sapiens	ILLUMINA	2021-02-17	United States	North America	33	1009.86	813	0.983614	30197941
SRR14403346	PRJNA716985	AMPLICON	SAMN18990983	SRX10755398	SARS-CoV-2/Human/USA/CA-CDC-22166542/2021	Illumina MiSeq	PAIRED	RT-PCR	VIRAL RNA	Severe acute respiratory syndrome coronavirus 2	Homo sapiens	ILLUMINA	2021-02-15	United States	North America	33	529.211	407	0.904926	15825010
SRR14403347	PRJNA716985	AMPLICON	SAMN18990984	SRX10755397	SARS-CoV-2/Human/USA/CA-CDC-22166526/2021	Illumina MiSeq	PAIRED	RT-PCR	VIRAL RNA	Severe acute respiratory syndrome coronavirus 2	Homo sapiens	ILLUMINA	2021-02-15	United States	North America	34	500.171	384	0.892419	14956599
SRR14403348	PRJNA716985	AMPLICON	SAMN18990728	SRX10755396	SARS-CoV-2/Human/USA/TX-CDC-22166515/2021	Illumina MiSeq	PAIRED	RT-PCR	VIRAL RNA	Severe acute respiratory syndrome coronavirus 2	Homo sapiens	ILLUMINA	2021-02-14	United States	North America	31	750.754	568	0.953048	22449788
SRR14403349	PRJNA716985	AMPLICON	SAMN18990985	SRX10755395	SARS-CoV-2/Human/USA/CA-CDC-22166500/2021	Illumina MiSeq	PAIRED	RT-PCR	VIRAL RNA	Severe acute respiratory syndrome coronavirus 2	Homo sapiens	ILLUMINA	2021-02-15	United States	North America	34	2524.21	2160	0.986791	75481569
SRR14403350	PRJNA716985	AMPLICON	SAMN18990986	SRX10755394	SARS-CoV-2/Human/USA/CA-CDC-22166407/2021	Illumina MiSeq	PAIRED	RT-PCR	VIRAL RNA	Severe acute respiratory syndrome coronavirus 2	Homo sapiens	ILLUMINA	2021-02-15	United States	North America	32	1705.29	1565	0.990737	50993146
SRR14403351	PRJNA716985	AMPLICON	SAMN18990987	SRX10755393	SARS-CoV-2/Human/USA/CA-CDC-22166395/2021	Illumina MiSeq	PAIRED	RT-PCR	VIRAL RNA	Severe acute respiratory syndrome coronavirus 2	Homo sapiens	ILLUMINA	2021-02-15	United States	North America	38	865.624	780	0.982945	25884762
SRR14403352	PRJNA716985	AMPLICON	SAMN18990988	SRX10755392	SARS-CoV-2/Human/USA/CA-CDC-22166274/2021	Illumina MiSeq	PAIRED	RT-PCR	VIRAL RNA	Severe acute respiratory syndrome coronavirus 2	Homo sapiens	ILLUMINA	2021-02-15	United States	North America	37	244.74	187	0.745711	7318456
SRR14403353	PRJNA716985	AMPLICON	SAMN18990989	SRX10755391	SARS-CoV-2/Human/USA/CA-CDC-22166255/2021	Illumina MiSeq	PAIRED	RT-PCR	VIRAL RNA	Severe acute respiratory syndrome coronavirus 2	Homo sapiens	ILLUMINA	2021-02-17	United States	North America	31	445.277	372	0.928602	13315122
SRR14403354	PRJNA716985	AMPLICON	SAMN18990990	SRX10755390	SARS-CoV-2/Human/USA/CA-CDC-22166231/2021	Illumina MiSeq	PAIRED	RT-PCR	VIRAL RNA	Severe acute respiratory syndrome coronavirus 2	Homo sapiens	ILLUMINA	2021-02-15	United States	North America	28	1454.01	1175	0.982376	43479251
SRR14403355	PRJNA716985	AMPLICON	SAMN18990991	SRX10755389	SARS-CoV-2/Human/USA/CA-CDC-22166187/2021	Illumina MiSeq	PAIRED	RT-PCR	VIRAL RNA	Severe acute respiratory syndrome coronavirus 2	Homo sapiens	ILLUMINA	2021-02-15	United States	North America	34	960.367	823	0.995954	28717850
SRR14403356	PRJNA716985	AMPLICON	SAMN18990992	SRX10755388	SARS-CoV-2/Human/USA/CA-CDC-22166185/2021	Illumina MiSeq	PAIRED	RT-PCR	VIRAL RNA	Severe acute respiratory syndrome coronavirus 2	Homo sapiens	ILLUMINA	2021-02-17	United States	North America	31	800.867	700	0.973916	23948321
SRR14403357	PRJNA716985	AMPLICON	SAMN18990993	SRX10755387	SARS-CoV-2/Human/USA/CA-CDC-22166176/2021	Illumina MiSeq	PAIRED	RT-PCR	VIRAL RNA	Severe acute respiratory syndrome coronavirus 2	Homo sapiens	ILLUMINA	2021-02-17	United States	North America	32	1063.83	898	0.981306	31811848
SRR14403358	PRJNA716985	AMPLICON	SAMN18990994	SRX10755386	SARS-CoV-2/Human/USA/CA-CDC-22166175/2021	Illumina MiSeq	PAIRED	RT-PCR	VIRAL RNA	Severe acute respiratory syndrome coronavirus 2	Homo sapiens	ILLUMINA	2021-02-17	United States	North America	34	819.609	715	0.977293	24508779
SRR14403359	PRJNA716985	AMPLICON	SAMN18990995	SRX10755385	SARS-CoV-2/Human/USA/CA-CDC-22166171/2021	Illumina MiSeq	PAIRED	RT-PCR	VIRAL RNA	Severe acute respiratory syndrome coronavirus 2	Homo sapiens	ILLUMINA	2021-02-17	United States	North America	28	2098.15	1877	0.995552	62740911
SRR14403360	PRJNA716985	AMPLICON	SAMN18990996	SRX10755384	SARS-CoV-2/Human/USA/CA-CDC-22166170/2021	Illumina MiSeq	PAIRED	RT-PCR	VIRAL RNA	Severe acute respiratory syndrome coronavirus 2	Homo sapiens	ILLUMINA	2021-02-17	United States	North America	49	633.689	375	0.816707	18949217
SRR14403361	PRJNA716985	AMPLICON	SAMN18990997	SRX10755383	SARS-CoV-2/Human/USA/CA-CDC-22166138/2021	Illumina MiSeq	PAIRED	RT-PCR	VIRAL RNA	Severe acute respiratory syndrome coronavirus 2	Homo sapiens	ILLUMINA	2021-02-15	United States	North America	42	1662.95	1113	0.946527	49727312
SRR14403362	PRJNA716985	AMPLICON	SAMN18990998	SRX10755382	SARS-CoV-2/Human/USA/CA-CDC-22166120/2021	Illumina MiSeq	PAIRED	RT-PCR	VIRAL RNA	Severe acute respiratory syndrome coronavirus 2	Homo sapiens	ILLUMINA	2021-02-17	United States	North America	33	1936.47	1753	0.995954	57906248
SRR14403363	PRJNA716985	AMPLICON	SAMN18990999	SRX10755381	SARS-CoV-2/Human/USA/CA-CDC-22166099/2021	Illumina MiSeq	PAIRED	RT-PCR	VIRAL RNA	Severe acute respiratory syndrome coronavirus 2	Homo sapiens	ILLUMINA	2021-02-16	United States	North America	33	2139.87	1821	0.995954	63988493
SRR14403364	PRJNA716985	AMPLICON	SAMN18991000	SRX10755380	SARS-CoV-2/Human/USA/CA-CDC-22166069/2021	Illumina MiSeq	PAIRED	RT-PCR	VIRAL RNA	Severe acute respiratory syndrome coronavirus 2	Homo sapiens	ILLUMINA	2021-02-15	United States	North America	33	413.303	363	0.949771	12359002
SRR14403365	PRJNA716985	AMPLICON	SAMN18991001	SRX10755379	SARS-CoV-2/Human/USA/CA-CDC-22166068/2021	Illumina MiSeq	PAIRED	RT-PCR	VIRAL RNA	Severe acute respiratory syndrome coronavirus 2	Homo sapiens	ILLUMINA	2021-02-17	United States	North America	30	2722.14	2433	0.986791	81400059
SRR14403366	PRJNA716985	AMPLICON	SAMN18991002	SRX10755378	SARS-CoV-2/Human/USA/CA-CDC-22166060/2021	Illumina MiSeq	PAIRED	RT-PCR	VIRAL RNA	Severe acute respiratory syndrome coronavirus 2	Homo sapiens	ILLUMINA	2021-02-17	United States	North America	28	715.765	570	0.977293	21403510
SRR14403367	PRJNA716985	AMPLICON	SAMN18991003	SRX10755377	SARS-CoV-2/Human/USA/CA-CDC-22165986/2021	Illumina MiSeq	PAIRED	RT-PCR	VIRAL RNA	Severe acute respiratory syndrome coronavirus 2	Homo sapiens	ILLUMINA	2021-02-19	United States	North America	33	675.366	558	0.977996	20195458
SRR14403368	PRJNA716985	AMPLICON	SAMN18990786	SRX10755376	SARS-CoV-2/Human/USA/NV-CDC-22165948/2021	Illumina MiSeq	PAIRED	RT-PCR	VIRAL RNA	Severe acute respiratory syndrome coronavirus 2	Homo sapiens	ILLUMINA	2021-02-18	United States	North America	26	842.408	726	0.981306	25190528
SRR14403369	PRJNA716985	AMPLICON	SAMN18991004	SRX10755375	SARS-CoV-2/Human/USA/CA-CDC-22165921/2021	Illumina MiSeq	PAIRED	RT-PCR	VIRAL RNA	Severe acute respiratory syndrome coronavirus 2	Homo sapiens	ILLUMINA	2021-02-17	United States	North America	27	1847.25	1667	0.995954	55238370
SRR14403370	PRJNA716985	AMPLICON	SAMN18990787	SRX10755374	SARS-CoV-2/Human/USA/NV-CDC-22165919/2021	Illumina MiSeq	PAIRED	RT-PCR	VIRAL RNA	Severe acute respiratory syndrome coronavirus 2	Homo sapiens	ILLUMINA	2021-02-18	United States	North America	29	215.343	195	0.841655	6439399
SRR14403371	PRJNA716985	AMPLICON	SAMN18990788	SRX10755373	SARS-CoV-2/Human/USA/NV-CDC-22165917/2021	Illumina MiSeq	PAIRED	RT-PCR	VIRAL RNA	Severe acute respiratory syndrome coronavirus 2	Homo sapiens	ILLUMINA	2021-02-16	United States	North America	31	845.264	743	0.988596	25275930
SRR14403372	PRJNA716985	AMPLICON	SAMN18991005	SRX10755372	SARS-CoV-2/Human/USA/CA-CDC-22165875/2021	Illumina MiSeq	PAIRED	RT-PCR	VIRAL RNA	Severe acute respiratory syndrome coronavirus 2	Homo sapiens	ILLUMINA	2021-02-15	United States	North America	44	694.067	542	0.83199	20754672
SRR14403373	PRJNA716985	AMPLICON	SAMN18990789	SRX10755371	SARS-CoV-2/Human/USA/NV-CDC-22165873/2021	Illumina MiSeq	PAIRED	RT-PCR	VIRAL RNA	Severe acute respiratory syndrome coronavirus 2	Homo sapiens	ILLUMINA	2021-02-18	United States	North America	34	553.796	440	0.97726	16560165
SRR14403374	PRJNA716985	AMPLICON	SAMN18991006	SRX10755370	SARS-CoV-2/Human/USA/CA-CDC-22165872/2021	Illumina MiSeq	PAIRED	RT-PCR	VIRAL RNA	Severe acute respiratory syndrome coronavirus 2	Homo sapiens	ILLUMINA	2021-02-15	United States	North America	30	1412.32	1261	0.986791	42232598
SRR14403375	PRJNA716985	AMPLICON	SAMN18990790	SRX10755369	SARS-CoV-2/Human/USA/NV-CDC-22165871/2021	Illumina MiSeq	PAIRED	RT-PCR	VIRAL RNA	Severe acute respiratory syndrome coronavirus 2	Homo sapiens	ILLUMINA	2021-02-18	United States	North America	35	1915.35	1674	0.995954	57274597
SRR14403376	PRJNA716985	AMPLICON	SAMN18991007	SRX10755368	SARS-CoV-2/Human/USA/CA-CDC-22165858/2021	Illumina MiSeq	PAIRED	RT-PCR	VIRAL RNA	Severe acute respiratory syndrome coronavirus 2	Homo sapiens	ILLUMINA	2021-02-15	United States	North America	43	2078.08	1739	0.995318	62140891
SRR14403377	PRJNA716985	AMPLICON	SAMN18991008	SRX10755367	SARS-CoV-2/Human/USA/CA-CDC-22165817/2021	Illumina MiSeq	PAIRED	RT-PCR	VIRAL RNA	Severe acute respiratory syndrome coronavirus 2	Homo sapiens	ILLUMINA	2021-02-15	United States	North America	32	2489.45	2147	0.986791	74442084
SRR14403378	PRJNA716985	AMPLICON	SAMN18991009	SRX10755366	SARS-CoV-2/Human/USA/CA-CDC-22165803/2021	Illumina MiSeq	PAIRED	RT-PCR	VIRAL RNA	Severe acute respiratory syndrome coronavirus 2	Homo sapiens	ILLUMINA	2021-02-18	United States	North America	31	1081.65	812	0.973916	32344564
SRR14403379	PRJNA716985	AMPLICON	SAMN18991010	SRX10755365	SARS-CoV-2/Human/USA/CA-CDC-22165732/2021	Illumina MiSeq	PAIRED	RT-PCR	VIRAL RNA	Severe acute respiratory syndrome coronavirus 2	Homo sapiens	ILLUMINA	2021-02-14	United States	North America	33	1372.85	1206	0.981841	41052463
SRR14403380	PRJNA716985	AMPLICON	SAMN18991011	SRX10755364	SARS-CoV-2/Human/USA/CA-CDC-22165728/2021	Illumina MiSeq	PAIRED	RT-PCR	VIRAL RNA	Severe acute respiratory syndrome coronavirus 2	Homo sapiens	ILLUMINA	2021-02-17	United States	North America	37	1929.28	1535	0.969301	57691364
SRR14403381	PRJNA716985	AMPLICON	SAMN18990791	SRX10755363	SARS-CoV-2/Human/USA/NV-CDC-22165722/2021	Illumina MiSeq	PAIRED	RT-PCR	VIRAL RNA	Severe acute respiratory syndrome coronavirus 2	Homo sapiens	ILLUMINA	2021-02-18	United States	North America	50	1257.22	1061	0.99087	37594736
SRR14403382	PRJNA716985	AMPLICON	SAMN18991012	SRX10755362	SARS-CoV-2/Human/USA/CA-CDC-22165720/2021	Illumina MiSeq	PAIRED	RT-PCR	VIRAL RNA	Severe acute respiratory syndrome coronavirus 2	Homo sapiens	ILLUMINA	2021-02-15	United States	North America	23	2445.56	2165	0.995954	73129679
SRR14403383	PRJNA716985	AMPLICON	SAMN18990792	SRX10755361	SARS-CoV-2/Human/USA/NV-CDC-22165716/2021	Illumina MiSeq	PAIRED	RT-PCR	VIRAL RNA	Severe acute respiratory syndrome coronavirus 2	Homo sapiens	ILLUMINA	2021-02-17	United States	North America	24	2412.29	2049	0.984349	72134706
SRR14403384	PRJNA716985	AMPLICON	SAMN18991013	SRX10755360	SARS-CoV-2/Human/USA/CA-CDC-22165705/2021	Illumina MiSeq	PAIRED	RT-PCR	VIRAL RNA	Severe acute respiratory syndrome coronavirus 2	Homo sapiens	ILLUMINA	2021-02-15	United States	North America	26	707.552	616	0.982443	21157937
SRR14403385	PRJNA716985	AMPLICON	SAMN18991014	SRX10755359	SARS-CoV-2/Human/USA/CA-CDC-22165675/2021	Illumina MiSeq	PAIRED	RT-PCR	VIRAL RNA	Severe acute respiratory syndrome coronavirus 2	Homo sapiens	ILLUMINA	2021-02-15	United States	North America	37	1882.06	1595	0.986791	56279176
SRR14403386	PRJNA716985	AMPLICON	SAMN18990793	SRX10755358	SARS-CoV-2/Human/USA/NV-CDC-22165669/2021	Illumina MiSeq	PAIRED	RT-PCR	VIRAL RNA	Severe acute respiratory syndrome coronavirus 2	Homo sapiens	ILLUMINA	2021-02-17	United States	North America	30	2352.73	2111	0.995954	70353783
SRR14403387	PRJNA716985	AMPLICON	SAMN18991015	SRX10755357	SARS-CoV-2/Human/USA/CA-CDC-22165593/2021	Illumina MiSeq	PAIRED	RT-PCR	VIRAL RNA	Severe acute respiratory syndrome coronavirus 2	Homo sapiens	ILLUMINA	2021-02-15	United States	North America	33	1437.55	1264	0.986791	42986996
SRR14403388	PRJNA716985	AMPLICON	SAMN18990794	SRX10755356	SARS-CoV-2/Human/USA/NV-CDC-22165578/2021	Illumina MiSeq	PAIRED	RT-PCR	VIRAL RNA	Severe acute respiratory syndrome coronavirus 2	Homo sapiens	ILLUMINA	2021-02-17	United States	North America	23	871.217	749	0.977293	26052003
SRR14403389	PRJNA716985	AMPLICON	SAMN18990795	SRX10755355	SARS-CoV-2/Human/USA/NV-CDC-22165457/2021	Illumina MiSeq	PAIRED	RT-PCR	VIRAL RNA	Severe acute respiratory syndrome coronavirus 2	Homo sapiens	ILLUMINA	2021-02-17	United States	North America	39	1526.85	1210	0.972444	45657512
SRR14403390	PRJNA716985	AMPLICON	SAMN18990796	SRX10755354	SARS-CoV-2/Human/USA/NV-CDC-22165325/2021	Illumina MiSeq	PAIRED	RT-PCR	VIRAL RNA	Severe acute respiratory syndrome coronavirus 2	Homo sapiens	ILLUMINA	2021-02-17	United States	North America	35	998.64	903	0.986791	29862336
SRR14403391	PRJNA716985	AMPLICON	SAMN18990797	SRX10755353	SARS-CoV-2/Human/USA/NV-CDC-22165319/2021	Illumina MiSeq	PAIRED	RT-PCR	VIRAL RNA	Severe acute respiratory syndrome coronavirus 2	Homo sapiens	ILLUMINA	2021-02-17	United States	North America	37	2618.83	2239	0.986791	78310947
SRR14403392	PRJNA716985	AMPLICON	SAMN18991016	SRX10755352	SARS-CoV-2/Human/USA/CA-CDC-22165311/2021	Illumina MiSeq	PAIRED	RT-PCR	VIRAL RNA	Severe acute respiratory syndrome coronavirus 2	Homo sapiens	ILLUMINA	2021-02-15	United States	North America	26	957.348	888	0.982142	28627584
SRR14403393	PRJNA716985	AMPLICON	SAMN18991017	SRX10755351	SARS-CoV-2/Human/USA/CA-CDC-22165230/2021	Illumina MiSeq	PAIRED	RT-PCR	VIRAL RNA	Severe acute respiratory syndrome coronavirus 2	Homo sapiens	ILLUMINA	2021-02-15	United States	North America	31	1360.38	1136	0.986791	40679353
SRR14403394	PRJNA716985	AMPLICON	SAMN18990798	SRX10755350	SARS-CoV-2/Human/USA/NV-CDC-22165209/2021	Illumina MiSeq	PAIRED	RT-PCR	VIRAL RNA	Severe acute respiratory syndrome coronavirus 2	Homo sapiens	ILLUMINA	2021-02-17	United States	North America	35	1810.79	1169	0.968498	54147979
SRR14403395	PRJNA716985	AMPLICON	SAMN18991018	SRX10755349	SARS-CoV-2/Human/USA/CA-CDC-22165208/2021	Illumina MiSeq	PAIRED	RT-PCR	VIRAL RNA	Severe acute respiratory syndrome coronavirus 2	Homo sapiens	ILLUMINA	2021-02-15	United States	North America	27	983.122	856	0.977159	29398283
SRR14403396	PRJNA716985	AMPLICON	SAMN18991019	SRX10755348	SARS-CoV-2/Human/USA/CA-CDC-22165079/2021	Illumina MiSeq	PAIRED	RT-PCR	VIRAL RNA	Severe acute respiratory syndrome coronavirus 2	Homo sapiens	ILLUMINA	2021-02-18	United States	North America	39	663.198	455	0.878139	19831609
SRR14403397	PRJNA716985	AMPLICON	SAMN18990799	SRX10755347	SARS-CoV-2/Human/USA/NV-CDC-22165063/2021	Illumina MiSeq	PAIRED	RT-PCR	VIRAL RNA	Severe acute respiratory syndrome coronavirus 2	Homo sapiens	ILLUMINA	2021-02-17	United States	North America	38	2480.81	1995	0.986791	74183608
SRR14403398	PRJNA716985	AMPLICON	SAMN18991020	SRX10755346	SARS-CoV-2/Human/USA/CA-CDC-22165044/2021	Illumina MiSeq	PAIRED	RT-PCR	VIRAL RNA	Severe acute respiratory syndrome coronavirus 2	Homo sapiens	ILLUMINA	2021-02-18	United States	North America	38	813.702	624	0.952848	24332128
SRR14403399	PRJNA716985	AMPLICON	SAMN18990800	SRX10755345	SARS-CoV-2/Human/USA/NV-CDC-22165032/2021	Illumina MiSeq	PAIRED	RT-PCR	VIRAL RNA	Severe acute respiratory syndrome coronavirus 2	Homo sapiens	ILLUMINA	2021-02-18	United States	North America	33	1737.66	1495	0.990436	51961207
SRR14403400	PRJNA716985	AMPLICON	SAMN18990801	SRX10755344	SARS-CoV-2/Human/USA/NV-CDC-22165030/2021	Illumina MiSeq	PAIRED	RT-PCR	VIRAL RNA	Severe acute respiratory syndrome coronavirus 2	Homo sapiens	ILLUMINA	2021-02-17	United States	North America	34	2158.84	1896	0.986791	64555929
SRR14403401	PRJNA716985	AMPLICON	SAMN18991021	SRX10755343	SARS-CoV-2/Human/USA/CA-CDC-22165024/2021	Illumina MiSeq	PAIRED	RT-PCR	VIRAL RNA	Severe acute respiratory syndrome coronavirus 2	Homo sapiens	ILLUMINA	2021-02-19	United States	North America	39	1011.37	760	0.94315	30243134
SRR14403402	PRJNA716985	AMPLICON	SAMN18991022	SRX10755342	SARS-CoV-2/Human/USA/CA-CDC-22165020/2021	Illumina MiSeq	PAIRED	RT-PCR	VIRAL RNA	Severe acute respiratory syndrome coronavirus 2	Homo sapiens	ILLUMINA	2021-02-15	United States	North America	30	689.388	579	0.975487	20614758
SRR14403403	PRJNA716985	AMPLICON	SAMN18991023	SRX10755341	SARS-CoV-2/Human/USA/CA-CDC-22165004/2021	Illumina MiSeq	PAIRED	RT-PCR	VIRAL RNA	Severe acute respiratory syndrome coronavirus 2	Homo sapiens	ILLUMINA	2021-02-19	United States	North America	29	2368.75	1948	0.995954	70832878
SRR14403404	PRJNA716985	AMPLICON	SAMN18991024	SRX10755340	SARS-CoV-2/Human/USA/CA-CDC-22164953/2021	Illumina MiSeq	PAIRED	RT-PCR	VIRAL RNA	Severe acute respiratory syndrome coronavirus 2	Homo sapiens	ILLUMINA	2021-02-18	United States	North America	38	1363.73	999	0.969267	40779547
SRR14403405	PRJNA716985	AMPLICON	SAMN18990802	SRX10755339	SARS-CoV-2/Human/USA/NV-CDC-22164937/2021	Illumina MiSeq	PAIRED	RT-PCR	VIRAL RNA	Severe acute respiratory syndrome coronavirus 2	Homo sapiens	ILLUMINA	2021-02-19	United States	North America	36	1025.25	902	0.973615	30658095
SRR14403406	PRJNA716985	AMPLICON	SAMN18991025	SRX10755338	SARS-CoV-2/Human/USA/CA-CDC-22164872/2021	Illumina MiSeq	PAIRED	RT-PCR	VIRAL RNA	Severe acute respiratory syndrome coronavirus 2	Homo sapiens	ILLUMINA	2021-02-13	United States	North America	33	2844.46	2469	0.986791	85057880
SRR14403407	PRJNA716985	AMPLICON	SAMN18990803	SRX10755337	SARS-CoV-2/Human/USA/NV-CDC-22164871/2021	Illumina MiSeq	PAIRED	RT-PCR	VIRAL RNA	Severe acute respiratory syndrome coronavirus 2	Homo sapiens	ILLUMINA	2021-02-18	United States	North America	33	2275.31	2007	0.995954	68038698
SRR14403408	PRJNA716985	AMPLICON	SAMN18991026	SRX10755336	SARS-CoV-2/Human/USA/CA-CDC-22164684/2021	Illumina MiSeq	PAIRED	RT-PCR	VIRAL RNA	Severe acute respiratory syndrome coronavirus 2	Homo sapiens	ILLUMINA	2021-02-15	United States	North America	32	1917.27	1708	0.985052	57332200
SRR14403409	PRJNA716985	AMPLICON	SAMN18991027	SRX10755335	SARS-CoV-2/Human/USA/CA-CDC-22164611/2021	Illumina MiSeq	PAIRED	RT-PCR	VIRAL RNA	Severe acute respiratory syndrome coronavirus 2	Homo sapiens	ILLUMINA	2021-02-15	United States	North America	30	521.938	462	0.986456	15607509
SRR14403410	PRJNA716985	AMPLICON	SAMN18991028	SRX10755334	SARS-CoV-2/Human/USA/CA-CDC-22164555/2021	Illumina MiSeq	PAIRED	RT-PCR	VIRAL RNA	Severe acute respiratory syndrome coronavirus 2	Homo sapiens	ILLUMINA	2021-02-15	United States	North America	29	2879.7	2487	0.990737	86111633
SRR14403411	PRJNA716985	AMPLICON	SAMN18991029	SRX10755333	SARS-CoV-2/Human/USA/CA-CDC-22164490/2021	Illumina MiSeq	PAIRED	RT-PCR	VIRAL RNA	Severe acute respiratory syndrome coronavirus 2	Homo sapiens	ILLUMINA	2021-02-15	United States	North America	31	1705.26	1413	0.983079	50992292
SRR14403412	PRJNA716985	AMPLICON	SAMN18991030	SRX10755332	SARS-CoV-2/Human/USA/CA-CDC-22164465/2021	Illumina MiSeq	PAIRED	RT-PCR	VIRAL RNA	Severe acute respiratory syndrome coronavirus 2	Homo sapiens	ILLUMINA	2021-02-15	United States	North America	28	2067.5	1677	0.986791	61824394
SRR14403413	PRJNA716985	AMPLICON	SAMN18991031	SRX10755331	SARS-CoV-2/Human/USA/CA-CDC-22164461/2021	Illumina MiSeq	PAIRED	RT-PCR	VIRAL RNA	Severe acute respiratory syndrome coronavirus 2	Homo sapiens	ILLUMINA	2021-02-18	United States	North America	27	1784.64	1521	0.995954	53366135
SRR14403414	PRJNA716985	AMPLICON	SAMN18991032	SRX10755330	SARS-CoV-2/Human/USA/CA-CDC-22164437/2021	Illumina MiSeq	PAIRED	RT-PCR	VIRAL RNA	Severe acute respiratory syndrome coronavirus 2	Homo sapiens	ILLUMINA	2021-02-15	United States	North America	32	849.971	635	0.923787	25416693
SRR14403415	PRJNA716985	AMPLICON	SAMN18991033	SRX10755329	SARS-CoV-2/Human/USA/CA-CDC-22164430/2021	Illumina MiSeq	PAIRED	RT-PCR	VIRAL RNA	Severe acute respiratory syndrome coronavirus 2	Homo sapiens	ILLUMINA	2021-02-17	United States	North America	35	903.754	789	0.986791	27024960
SRR14403416	PRJNA716985	AMPLICON	SAMN18991034	SRX10755328	SARS-CoV-2/Human/USA/CA-CDC-22164399/2021	Illumina MiSeq	PAIRED	RT-PCR	VIRAL RNA	Severe acute respiratory syndrome coronavirus 2	Homo sapiens	ILLUMINA	2021-02-15	United States	North America	34	448.537	337	0.930074	13412602
SRR14403417	PRJNA716985	AMPLICON	SAMN18991035	SRX10755327	SARS-CoV-2/Human/USA/CA-CDC-22164281/2021	Illumina MiSeq	PAIRED	RT-PCR	VIRAL RNA	Severe acute respiratory syndrome coronavirus 2	Homo sapiens	ILLUMINA	2021-02-15	United States	North America	30	2063.69	1861	0.995954	61710502
SRR14403418	PRJNA716985	AMPLICON	SAMN18990847	SRX10755326	SARS-CoV-2/Human/USA/MA-CDC-22163892/2021	Illumina MiSeq	PAIRED	RT-PCR	VIRAL RNA	Severe acute respiratory syndrome coronavirus 2	Homo sapiens	ILLUMINA	2021-02-17	United States	North America	27	1500.06	1281	0.987928	44856274
SRR14403419	PRJNA716985	AMPLICON	SAMN18991036	SRX10755325	SARS-CoV-2/Human/USA/CA-CDC-22163869/2021	Illumina MiSeq	PAIRED	RT-PCR	VIRAL RNA	Severe acute respiratory syndrome coronavirus 2	Homo sapiens	ILLUMINA	2021-02-15	United States	North America	25	1187.77	938	0.982778	35517907
SRR14403420	PRJNA716985	AMPLICON	SAMN18990785	SRX10755324	SARS-CoV-2/Human/USA/NY-CDC-22163763/2021	Illumina MiSeq	PAIRED	RT-PCR	VIRAL RNA	Severe acute respiratory syndrome coronavirus 2	Homo sapiens	ILLUMINA	2021-02-17	United States	North America	43	321.459	263	0.888473	9612585
SRR14403421	PRJNA716985	AMPLICON	SAMN18990848	SRX10755323	SARS-CoV-2/Human/USA/MA-CDC-22163404/2021	Illumina MiSeq	PAIRED	RT-PCR	VIRAL RNA	Severe acute respiratory syndrome coronavirus 2	Homo sapiens	ILLUMINA	2021-02-17	United States	North America	27	2258.23	1996	0.995954	67527788
SRR14403422	PRJNA716985	AMPLICON	SAMN18990849	SRX10755322	SARS-CoV-2/Human/USA/MA-CDC-22163378/2021	Illumina MiSeq	PAIRED	RT-PCR	VIRAL RNA	Severe acute respiratory syndrome coronavirus 2	Homo sapiens	ILLUMINA	2021-02-17	United States	North America	35	944.069	793	0.977561	28230493
SRR14403423	PRJNA716985	AMPLICON	SAMN18990850	SRX10755321	SARS-CoV-2/Human/USA/MA-CDC-22163204/2021	Illumina MiSeq	PAIRED	RT-PCR	VIRAL RNA	Severe acute respiratory syndrome coronavirus 2	Homo sapiens	ILLUMINA	2021-02-20	United States	North America	29	1334.35	960	0.986523	39901192
SRR14403424	PRJNA716985	AMPLICON	SAMN18990809	SRX10755320	SARS-CoV-2/Human/USA/NH-CDC-22163097/2021	Illumina MiSeq	PAIRED	RT-PCR	VIRAL RNA	Severe acute respiratory syndrome coronavirus 2	Homo sapiens	ILLUMINA	2021-02-17	United States	North America	26	1847.46	1580	0.988897	55244515
SRR14403425	PRJNA716985	AMPLICON	SAMN18990851	SRX10755319	SARS-CoV-2/Human/USA/MA-CDC-22163077/2021	Illumina MiSeq	PAIRED	RT-PCR	VIRAL RNA	Severe acute respiratory syndrome coronavirus 2	Homo sapiens	ILLUMINA	2021-02-17	United States	North America	28	2620.45	2330	0.995954	78359279
SRR14403426	PRJNA716985	AMPLICON	SAMN18990900	SRX10755318	SARS-CoV-2/Human/USA/FL-CDC-22163062/2021	Illumina MiSeq	PAIRED	RT-PCR	VIRAL RNA	Severe acute respiratory syndrome coronavirus 2	Homo sapiens	ILLUMINA	2021-02-17	United States	North America	39	809.583	625	0.896331	24208947
SRR14403427	PRJNA716985	AMPLICON	SAMN18990852	SRX10755317	SARS-CoV-2/Human/USA/MA-CDC-22163061/2021	Illumina MiSeq	PAIRED	RT-PCR	VIRAL RNA	Severe acute respiratory syndrome coronavirus 2	Homo sapiens	ILLUMINA	2021-02-17	United States	North America	26	2816.56	2459	0.978196	84223451
SRR14403428	PRJNA716985	AMPLICON	SAMN18990810	SRX10755316	SARS-CoV-2/Human/USA/NH-CDC-22162996/2021	Illumina MiSeq	PAIRED	RT-PCR	VIRAL RNA	Severe acute respiratory syndrome coronavirus 2	Homo sapiens	ILLUMINA	2021-02-16	United States	North America	31	1444.02	1227	0.994716	43180595
SRR14403429	PRJNA716985	AMPLICON	SAMN18991037	SRX10755315	SARS-CoV-2/Human/USA/CA-CDC-22162744/2021	Illumina MiSeq	PAIRED	RT-PCR	VIRAL RNA	Severe acute respiratory syndrome coronavirus 2	Homo sapiens	ILLUMINA	2021-02-15	United States	North America	25	2307.95	2056	0.995954	69014561
SRR14403430	PRJNA716985	AMPLICON	SAMN18990811	SRX10755314	SARS-CoV-2/Human/USA/NH-CDC-22162719/2021	Illumina MiSeq	PAIRED	RT-PCR	VIRAL RNA	Severe acute respiratory syndrome coronavirus 2	Homo sapiens	ILLUMINA	2021-02-17	United States	North America	42	679.711	524	0.956125	20325404
SRR14403431	PRJNA716985	AMPLICON	SAMN18990812	SRX10755313	SARS-CoV-2/Human/USA/NH-CDC-22162689/2021	Illumina MiSeq	PAIRED	RT-PCR	VIRAL RNA	Severe acute respiratory syndrome coronavirus 2	Homo sapiens	ILLUMINA	2021-02-17	United States	North America	34	203.61	181	0.831188	6088551
SRR14403432	PRJNA716985	AMPLICON	SAMN18991038	SRX10755312	SARS-CoV-2/Human/USA/CA-CDC-22162325/2021	Illumina MiSeq	PAIRED	RT-PCR	VIRAL RNA	Severe acute respiratory syndrome coronavirus 2	Homo sapiens	ILLUMINA	2021-02-15	United States	North America	36	1876.03	1638	0.986724	56098838
SRR14403433	PRJNA716985	AMPLICON	SAMN18991471	SRX10755790	SARS-CoV-2/Human/USA/CA-CDC-22166525/2021	Illumina MiSeq	PAIRED	RT-PCR	VIRAL RNA	Severe acute respiratory syndrome coronavirus 2	Homo sapiens	ILLUMINA	2021-02-15	United States	North America	51	345.534	296	0.870916	10332500
SRR14403434	PRJNA716985	AMPLICON	SAMN18991472	SRX10755789	SARS-CoV-2/Human/USA/CA-CDC-22166496/2021	Illumina MiSeq	PAIRED	RT-PCR	VIRAL RNA	Severe acute respiratory syndrome coronavirus 2	Homo sapiens	ILLUMINA	2021-02-17	United States	North America	41	542.473	461	0.952112	16221576
SRR14403435	PRJNA716985	AMPLICON	SAMN18991473	SRX10755788	SARS-CoV-2/Human/USA/CA-CDC-22166456/2021	Illumina MiSeq	PAIRED	RT-PCR	VIRAL RNA	Severe acute respiratory syndrome coronavirus 2	Homo sapiens	ILLUMINA	2021-02-15	United States	North America	35	1188.59	1050	0.978898	35542502
SRR14403436	PRJNA716985	AMPLICON	SAMN18991474	SRX10755787	SARS-CoV-2/Human/USA/CA-CDC-22166179/2021	Illumina MiSeq	PAIRED	RT-PCR	VIRAL RNA	Severe acute respiratory syndrome coronavirus 2	Homo sapiens	ILLUMINA	2021-02-17	United States	North America	41	412.128	334	0.935291	12323849
SRR14403437	PRJNA716985	AMPLICON	SAMN18991475	SRX10755786	SARS-CoV-2/Human/USA/CA-CDC-22166135/2021	Illumina MiSeq	PAIRED	RT-PCR	VIRAL RNA	Severe acute respiratory syndrome coronavirus 2	Homo sapiens	ILLUMINA	2021-02-15	United States	North America	37	1125.27	940	0.962111	33649031
SRR14403438	PRJNA716985	AMPLICON	SAMN18991476	SRX10755785	SARS-CoV-2/Human/USA/CA-CDC-22166134/2021	Illumina MiSeq	PAIRED	RT-PCR	VIRAL RNA	Severe acute respiratory syndrome coronavirus 2	Homo sapiens	ILLUMINA	2021-02-15	United States	North America	28	1006.1	876	0.992977	30085513
SRR14403439	PRJNA716985	AMPLICON	SAMN18991477	SRX10755784	SARS-CoV-2/Human/USA/CA-CDC-22166116/2021	Illumina MiSeq	PAIRED	RT-PCR	VIRAL RNA	Severe acute respiratory syndrome coronavirus 2	Homo sapiens	ILLUMINA	2021-02-15	United States	North America	37	1063.4	956	0.969735	31798868
SRR14403440	PRJNA716985	AMPLICON	SAMN18991352	SRX10755783	SARS-CoV-2/Human/USA/NV-CDC-22165729/2021	Illumina MiSeq	PAIRED	RT-PCR	VIRAL RNA	Severe acute respiratory syndrome coronavirus 2	Homo sapiens	ILLUMINA	2021-02-17	United States	North America	114	1059.93	860	0.91867	31695223
SRR14403441	PRJNA716985	AMPLICON	SAMN18991353	SRX10755782	SARS-CoV-2/Human/USA/NV-CDC-22165691/2021	Illumina MiSeq	PAIRED	RT-PCR	VIRAL RNA	Severe acute respiratory syndrome coronavirus 2	Homo sapiens	ILLUMINA	2021-02-17	United States	North America	44	485.082	418	0.917366	14505393
SRR14403442	PRJNA716985	AMPLICON	SAMN18991354	SRX10755781	SARS-CoV-2/Human/USA/NV-CDC-22165324/2021	Illumina MiSeq	PAIRED	RT-PCR	VIRAL RNA	Severe acute respiratory syndrome coronavirus 2	Homo sapiens	ILLUMINA	2021-02-18	United States	North America	33	977.962	871	0.991941	29244008
SRR14403443	PRJNA716985	AMPLICON	SAMN18991478	SRX10755780	SARS-CoV-2/Human/USA/CA-CDC-22165231/2021	Illumina MiSeq	PAIRED	RT-PCR	VIRAL RNA	Severe acute respiratory syndrome coronavirus 2	Homo sapiens	ILLUMINA	2021-02-18	United States	North America	32	3962.74	3602	0.992442	118497762
SRR14403444	PRJNA716985	AMPLICON	SAMN18991355	SRX10755779	SARS-CoV-2/Human/USA/NV-CDC-22165204/2021	Illumina MiSeq	PAIRED	RT-PCR	VIRAL RNA	Severe acute respiratory syndrome coronavirus 2	Homo sapiens	ILLUMINA	2021-02-17	United States	North America	27	904.967	771	0.982778	27061238
SRR14403445	PRJNA716985	AMPLICON	SAMN18991356	SRX10755778	SARS-CoV-2/Human/USA/NV-CDC-22165021/2021	Illumina MiSeq	PAIRED	RT-PCR	VIRAL RNA	Severe acute respiratory syndrome coronavirus 2	Homo sapiens	ILLUMINA	2021-02-18	United States	North America	101	875.135	739	0.960305	26169153
SRR14403446	PRJNA716985	AMPLICON	SAMN18991479	SRX10755777	SARS-CoV-2/Human/USA/CA-CDC-22164963/2021	Illumina MiSeq	PAIRED	RT-PCR	VIRAL RNA	Severe acute respiratory syndrome coronavirus 2	Homo sapiens	ILLUMINA	2021-02-15	United States	North America	28	1206.1	1003	0.986021	36066134
SRR14403447	PRJNA716985	AMPLICON	SAMN18991480	SRX10755776	SARS-CoV-2/Human/USA/CA-CDC-22164959/2021	Illumina MiSeq	PAIRED	RT-PCR	VIRAL RNA	Severe acute respiratory syndrome coronavirus 2	Homo sapiens	ILLUMINA	2021-02-17	United States	North America	44	1285.44	1124	0.986791	38438402
SRR14403448	PRJNA716985	AMPLICON	SAMN18991481	SRX10755775	SARS-CoV-2/Human/USA/CA-CDC-22164947/2021	Illumina MiSeq	PAIRED	RT-PCR	VIRAL RNA	Severe acute respiratory syndrome coronavirus 2	Homo sapiens	ILLUMINA	2021-02-15	United States	North America	42	1089.35	965	0.971976	32574893
SRR14403449	PRJNA716985	AMPLICON	SAMN18991482	SRX10755774	SARS-CoV-2/Human/USA/CA-CDC-22164909/2021	Illumina MiSeq	PAIRED	RT-PCR	VIRAL RNA	Severe acute respiratory syndrome coronavirus 2	Homo sapiens	ILLUMINA	2021-02-15	United States	North America	35	899.358	756	0.971173	26893492
SRR14403450	PRJNA716985	AMPLICON	SAMN18991357	SRX10755773	SARS-CoV-2/Human/USA/NV-CDC-22164908/2021	Illumina MiSeq	PAIRED	RT-PCR	VIRAL RNA	Severe acute respiratory syndrome coronavirus 2	Homo sapiens	ILLUMINA	2021-02-19	United States	North America	48	996.514	878	0.973715	29798749
SRR14403451	PRJNA716985	AMPLICON	SAMN18991483	SRX10755772	SARS-CoV-2/Human/USA/CA-CDC-22164897/2021	Illumina MiSeq	PAIRED	RT-PCR	VIRAL RNA	Severe acute respiratory syndrome coronavirus 2	Homo sapiens	ILLUMINA	2021-02-15	United States	North America	46	775.404	573	0.935692	23186894
SRR14403452	PRJNA716985	AMPLICON	SAMN18991484	SRX10755771	SARS-CoV-2/Human/USA/CA-CDC-22164880/2021	Illumina MiSeq	PAIRED	RT-PCR	VIRAL RNA	Severe acute respiratory syndrome coronavirus 2	Homo sapiens	ILLUMINA	2021-02-19	United States	North America	50	751.366	591	0.922382	22468096
SRR14403453	PRJNA716985	AMPLICON	SAMN18991358	SRX10755770	SARS-CoV-2/Human/USA/NV-CDC-22164838/2021	Illumina MiSeq	PAIRED	RT-PCR	VIRAL RNA	Severe acute respiratory syndrome coronavirus 2	Homo sapiens	ILLUMINA	2021-02-19	United States	North America	55	1096.22	987	0.967796	32780312
SRR14403454	PRJNA716985	AMPLICON	SAMN18991359	SRX10755769	SARS-CoV-2/Human/USA/NV-CDC-22164828/2021	Illumina MiSeq	PAIRED	RT-PCR	VIRAL RNA	Severe acute respiratory syndrome coronavirus 2	Homo sapiens	ILLUMINA	2021-02-19	United States	North America	50	419.881	353	0.83607	12555714
SRR14403455	PRJNA716985	AMPLICON	SAMN18991360	SRX10755768	SARS-CoV-2/Human/USA/NV-CDC-22164802/2021	Illumina MiSeq	PAIRED	RT-PCR	VIRAL RNA	Severe acute respiratory syndrome coronavirus 2	Homo sapiens	ILLUMINA	2021-02-19	United States	North America	54	445.985	326	0.868876	13336288
SRR14403456	PRJNA716985	AMPLICON	SAMN18991485	SRX10755767	SARS-CoV-2/Human/USA/CA-CDC-22164766/2021	Illumina MiSeq	PAIRED	RT-PCR	VIRAL RNA	Severe acute respiratory syndrome coronavirus 2	Homo sapiens	ILLUMINA	2021-02-15	United States	North America	34	487.398	380	0.938869	14574670
SRR14403457	PRJNA716985	AMPLICON	SAMN18991361	SRX10755766	SARS-CoV-2/Human/USA/NV-CDC-22164763/2021	Illumina MiSeq	PAIRED	RT-PCR	VIRAL RNA	Severe acute respiratory syndrome coronavirus 2	Homo sapiens	ILLUMINA	2021-02-19	United States	North America	44	400.649	271	0.821088	11980617
SRR14403458	PRJNA716985	AMPLICON	SAMN18991486	SRX10755765	SARS-CoV-2/Human/USA/CA-CDC-22164755/2021	Illumina MiSeq	PAIRED	RT-PCR	VIRAL RNA	Severe acute respiratory syndrome coronavirus 2	Homo sapiens	ILLUMINA	2021-02-18	United States	North America	95	946.541	777	0.905327	28304423
SRR14403459	PRJNA716985	AMPLICON	SAMN18991366	SRX10755764	SARS-CoV-2/Human/USA/MO-CDC-22164686/2021	Illumina MiSeq	PAIRED	RT-PCR	VIRAL RNA	Severe acute respiratory syndrome coronavirus 2	Homo sapiens	ILLUMINA	2021-02-19	United States	North America	38	810.954	633	0.91128	24249962
SRR14403460	PRJNA716985	AMPLICON	SAMN18991367	SRX10755763	SARS-CoV-2/Human/USA/MO-CDC-22164652/2021	Illumina MiSeq	PAIRED	RT-PCR	VIRAL RNA	Severe acute respiratory syndrome coronavirus 2	Homo sapiens	ILLUMINA	2021-02-17	United States	North America	34	1037.53	880	0.995954	31025389
SRR14403461	PRJNA716985	AMPLICON	SAMN18991487	SRX10755762	SARS-CoV-2/Human/USA/CA-CDC-22164641/2021	Illumina MiSeq	PAIRED	RT-PCR	VIRAL RNA	Severe acute respiratory syndrome coronavirus 2	Homo sapiens	ILLUMINA	2021-02-18	United States	North America	44	291.492	228	0.858108	8716495
SRR14403462	PRJNA716985	AMPLICON	SAMN18991447	SRX10755761	SARS-CoV-2/Human/USA/CT-CDC-22164635/2021	Illumina MiSeq	PAIRED	RT-PCR	VIRAL RNA	Severe acute respiratory syndrome coronavirus 2	Homo sapiens	ILLUMINA	2021-02-17	United States	North America	39	1117.41	996	0.995954	33413870
SRR14403463	PRJNA716985	AMPLICON	SAMN18991448	SRX10755760	SARS-CoV-2/Human/USA/CT-CDC-22164634/2021	Illumina MiSeq	PAIRED	RT-PCR	VIRAL RNA	Severe acute respiratory syndrome coronavirus 2	Homo sapiens	ILLUMINA	2021-02-17	United States	North America	39	724.104	579	0.922215	21652895
SRR14403464	PRJNA716985	AMPLICON	SAMN18991488	SRX10755759	SARS-CoV-2/Human/USA/CA-CDC-22164632/2021	Illumina MiSeq	PAIRED	RT-PCR	VIRAL RNA	Severe acute respiratory syndrome coronavirus 2	Homo sapiens	ILLUMINA	2021-02-18	United States	North America	35	1044.13	848	0.98047	31222705
SRR14403465	PRJNA716985	AMPLICON	SAMN18991449	SRX10755758	SARS-CoV-2/Human/USA/CT-CDC-22164621/2021	Illumina MiSeq	PAIRED	RT-PCR	VIRAL RNA	Severe acute respiratory syndrome coronavirus 2	Homo sapiens	ILLUMINA	2021-02-17	United States	North America	56	672.037	484	0.815202	20095920
SRR14403466	PRJNA716985	AMPLICON	SAMN18991489	SRX10755757	SARS-CoV-2/Human/USA/CA-CDC-22164616/2021	Illumina MiSeq	PAIRED	RT-PCR	VIRAL RNA	Severe acute respiratory syndrome coronavirus 2	Homo sapiens	ILLUMINA	2021-02-19	United States	North America	32	1048.19	903	0.995954	31343911
SRR14403467	PRJNA716985	AMPLICON	SAMN18991490	SRX10755756	SARS-CoV-2/Human/USA/CA-CDC-22164576/2021	Illumina MiSeq	PAIRED	RT-PCR	VIRAL RNA	Severe acute respiratory syndrome coronavirus 2	Homo sapiens	ILLUMINA	2021-02-19	United States	North America	28	1121.01	954	0.995954	33521540
SRR14403468	PRJNA716985	AMPLICON	SAMN18991450	SRX10755755	SARS-CoV-2/Human/USA/CT-CDC-22164561/2021	Illumina MiSeq	PAIRED	RT-PCR	VIRAL RNA	Severe acute respiratory syndrome coronavirus 2	Homo sapiens	ILLUMINA	2021-02-17	United States	North America	47	1124.98	1009	0.995519	33640213
SRR14403469	PRJNA716985	AMPLICON	SAMN18991491	SRX10755754	SARS-CoV-2/Human/USA/CA-CDC-22164540/2021	Illumina MiSeq	PAIRED	RT-PCR	VIRAL RNA	Severe acute respiratory syndrome coronavirus 2	Homo sapiens	ILLUMINA	2021-02-15	United States	North America	45	1078.91	843	0.98552	32262667
SRR14403470	PRJNA716985	AMPLICON	SAMN18991492	SRX10755753	SARS-CoV-2/Human/USA/CA-CDC-22164523/2021	Illumina MiSeq	PAIRED	RT-PCR	VIRAL RNA	Severe acute respiratory syndrome coronavirus 2	Homo sapiens	ILLUMINA	2021-02-18	United States	North America	29	1233.58	1042	0.986791	36887756
SRR14403471	PRJNA716985	AMPLICON	SAMN18991493	SRX10755752	SARS-CoV-2/Human/USA/CA-CDC-22164501/2021	Illumina MiSeq	PAIRED	RT-PCR	VIRAL RNA	Severe acute respiratory syndrome coronavirus 2	Homo sapiens	ILLUMINA	2021-02-15	United States	North America	41	506.038	418	0.905494	15132062
SRR14403472	PRJNA716985	AMPLICON	SAMN18991451	SRX10755751	SARS-CoV-2/Human/USA/CT-CDC-22164449/2021	Illumina MiSeq	PAIRED	RT-PCR	VIRAL RNA	Severe acute respiratory syndrome coronavirus 2	Homo sapiens	ILLUMINA	2021-02-16	United States	North America	34	1137.93	987	0.989165	34027658
SRR14403473	PRJNA716985	AMPLICON	SAMN18991452	SRX10755750	SARS-CoV-2/Human/USA/CT-CDC-22164436/2021	Illumina MiSeq	PAIRED	RT-PCR	VIRAL RNA	Severe acute respiratory syndrome coronavirus 2	Homo sapiens	ILLUMINA	2021-02-17	United States	North America	42	611.215	503	0.991305	18277155
SRR14403474	PRJNA716985	AMPLICON	SAMN18991494	SRX10755749	SARS-CoV-2/Human/USA/CA-CDC-22164434/2021	Illumina MiSeq	PAIRED	RT-PCR	VIRAL RNA	Severe acute respiratory syndrome coronavirus 2	Homo sapiens	ILLUMINA	2021-02-15	United States	North America	30	1055.59	867	0.995954	31565216
SRR14403475	PRJNA716985	AMPLICON	SAMN18991453	SRX10755748	SARS-CoV-2/Human/USA/CT-CDC-22164433/2021	Illumina MiSeq	PAIRED	RT-PCR	VIRAL RNA	Severe acute respiratory syndrome coronavirus 2	Homo sapiens	ILLUMINA	2021-02-17	United States	North America	57	916.61	781	0.943216	27409386
SRR14403476	PRJNA716985	AMPLICON	SAMN18991454	SRX10755747	SARS-CoV-2/Human/USA/CT-CDC-22164431/2021	Illumina MiSeq	PAIRED	RT-PCR	VIRAL RNA	Severe acute respiratory syndrome coronavirus 2	Homo sapiens	ILLUMINA	2021-02-17	United States	North America	38	809.309	646	0.986791	24200772
SRR14403477	PRJNA716985	AMPLICON	SAMN18991455	SRX10755746	SARS-CoV-2/Human/USA/CT-CDC-22164429/2021	Illumina MiSeq	PAIRED	RT-PCR	VIRAL RNA	Severe acute respiratory syndrome coronavirus 2	Homo sapiens	ILLUMINA	2021-02-17	United States	North America	41	1015.34	876	0.98154	30361746
SRR14403478	PRJNA716985	AMPLICON	SAMN18991495	SRX10755745	SARS-CoV-2/Human/USA/CA-CDC-22164428/2021	Illumina MiSeq	PAIRED	RT-PCR	VIRAL RNA	Severe acute respiratory syndrome coronavirus 2	Homo sapiens	ILLUMINA	2021-02-18	United States	North America	35	733.308	605	0.992676	21928122
SRR14403479	PRJNA716985	AMPLICON	SAMN18991456	SRX10755744	SARS-CoV-2/Human/USA/CT-CDC-22164408/2021	Illumina MiSeq	PAIRED	RT-PCR	VIRAL RNA	Severe acute respiratory syndrome coronavirus 2	Homo sapiens	ILLUMINA	2021-02-17	United States	North America	121	2040.82	1390	0.960573	61026781
SRR14403480	PRJNA716985	AMPLICON	SAMN18991457	SRX10755743	SARS-CoV-2/Human/USA/CT-CDC-22164406/2021	Illumina MiSeq	PAIRED	RT-PCR	VIRAL RNA	Severe acute respiratory syndrome coronavirus 2	Homo sapiens	ILLUMINA	2021-02-17	United States	North America	50	1017.69	662	0.820921	30431939
SRR14403481	PRJNA716985	AMPLICON	SAMN18991496	SRX10755742	SARS-CoV-2/Human/USA/CA-CDC-22164389/2021	Illumina MiSeq	PAIRED	RT-PCR	VIRAL RNA	Severe acute respiratory syndrome coronavirus 2	Homo sapiens	ILLUMINA	2021-02-18	United States	North America	35	990.319	885	0.964619	29613515
SRR14403482	PRJNA716985	AMPLICON	SAMN18991458	SRX10755741	SARS-CoV-2/Human/USA/CT-CDC-22164375/2021	Illumina MiSeq	PAIRED	RT-PCR	VIRAL RNA	Severe acute respiratory syndrome coronavirus 2	Homo sapiens	ILLUMINA	2021-02-17	United States	North America	32	1108.36	970	0.98669	33143230
SRR14403483	PRJNA716985	AMPLICON	SAMN18991459	SRX10755740	SARS-CoV-2/Human/USA/CT-CDC-22164347/2021	Illumina MiSeq	PAIRED	RT-PCR	VIRAL RNA	Severe acute respiratory syndrome coronavirus 2	Homo sapiens	ILLUMINA	2021-02-18	United States	North America	53	801.453	622	0.894459	23965840
SRR14403484	PRJNA716985	AMPLICON	SAMN18991460	SRX10755739	SARS-CoV-2/Human/USA/CT-CDC-22164280/2021	Illumina MiSeq	PAIRED	RT-PCR	VIRAL RNA	Severe acute respiratory syndrome coronavirus 2	Homo sapiens	ILLUMINA	2021-02-17	United States	North America	42	997.221	811	0.991238	29819906
SRR14403485	PRJNA716985	AMPLICON	SAMN18991497	SRX10755738	SARS-CoV-2/Human/USA/CA-CDC-22164276/2021	Illumina MiSeq	PAIRED	RT-PCR	VIRAL RNA	Severe acute respiratory syndrome coronavirus 2	Homo sapiens	ILLUMINA	2021-02-18	United States	North America	34	1182.47	1039	0.986791	35359510
SRR14403486	PRJNA716985	AMPLICON	SAMN18991461	SRX10755737	SARS-CoV-2/Human/USA/CT-CDC-22164275/2021	Illumina MiSeq	PAIRED	RT-PCR	VIRAL RNA	Severe acute respiratory syndrome coronavirus 2	Homo sapiens	ILLUMINA	2021-02-16	United States	North America	46	776.652	640	0.974183	23224222
SRR14403487	PRJNA716985	AMPLICON	SAMN18991462	SRX10755736	SARS-CoV-2/Human/USA/CT-CDC-22164261/2021	Illumina MiSeq	PAIRED	RT-PCR	VIRAL RNA	Severe acute respiratory syndrome coronavirus 2	Homo sapiens	ILLUMINA	2021-02-17	United States	North America	52	1032.84	638	0.860583	30885061
SRR14403488	PRJNA716985	AMPLICON	SAMN18991498	SRX10755735	SARS-CoV-2/Human/USA/CA-CDC-22164260/2021	Illumina MiSeq	PAIRED	RT-PCR	VIRAL RNA	Severe acute respiratory syndrome coronavirus 2	Homo sapiens	ILLUMINA	2021-02-15	United States	North America	31	543.753	446	0.970304	16259857
SRR14403489	PRJNA716985	AMPLICON	SAMN18991463	SRX10755734	SARS-CoV-2/Human/USA/CT-CDC-22164250/2021	Illumina MiSeq	PAIRED	RT-PCR	VIRAL RNA	Severe acute respiratory syndrome coronavirus 2	Homo sapiens	ILLUMINA	2021-02-17	United States	North America	33	604.734	518	0.994348	18083368
SRR14403490	PRJNA716985	AMPLICON	SAMN18991499	SRX10755733	SARS-CoV-2/Human/USA/CA-CDC-22164244/2021	Illumina MiSeq	PAIRED	RT-PCR	VIRAL RNA	Severe acute respiratory syndrome coronavirus 2	Homo sapiens	ILLUMINA	2021-02-18	United States	North America	35	579.553	493	0.941778	17330359
SRR14403491	PRJNA716985	AMPLICON	SAMN18991500	SRX10755732	SARS-CoV-2/Human/USA/CA-CDC-22164233/2021	Illumina MiSeq	PAIRED	RT-PCR	VIRAL RNA	Severe acute respiratory syndrome coronavirus 2	Homo sapiens	ILLUMINA	2021-02-15	United States	North America	34	1166.18	1033	0.978832	34872180
SRR14403492	PRJNA716985	AMPLICON	SAMN18991464	SRX10755731	SARS-CoV-2/Human/USA/CT-CDC-22164209/2021	Illumina MiSeq	PAIRED	RT-PCR	VIRAL RNA	Severe acute respiratory syndrome coronavirus 2	Homo sapiens	ILLUMINA	2021-02-18	United States	North America	35	690.446	606	0.973013	20646406
SRR14403493	PRJNA716985	AMPLICON	SAMN18991465	SRX10755730	SARS-CoV-2/Human/USA/CT-CDC-22164198/2021	Illumina MiSeq	PAIRED	RT-PCR	VIRAL RNA	Severe acute respiratory syndrome coronavirus 2	Homo sapiens	ILLUMINA	2021-02-17	United States	North America	29	1245.08	1118	0.995954	37231681
SRR14403494	PRJNA716985	AMPLICON	SAMN18991466	SRX10755729	SARS-CoV-2/Human/USA/CT-CDC-22164188/2021	Illumina MiSeq	PAIRED	RT-PCR	VIRAL RNA	Severe acute respiratory syndrome coronavirus 2	Homo sapiens	ILLUMINA	2021-02-17	United States	North America	31	1117.97	947	0.995954	33430569
SRR14403495	PRJNA716985	AMPLICON	SAMN18991501	SRX10755728	SARS-CoV-2/Human/USA/CA-CDC-22164187/2021	Illumina MiSeq	PAIRED	RT-PCR	VIRAL RNA	Severe acute respiratory syndrome coronavirus 2	Homo sapiens	ILLUMINA	2021-02-16	United States	North America	31	1152.16	997	0.986791	34453045
SRR14403496	PRJNA716985	AMPLICON	SAMN18991467	SRX10755727	SARS-CoV-2/Human/USA/CT-CDC-22164171/2021	Illumina MiSeq	PAIRED	RT-PCR	VIRAL RNA	Severe acute respiratory syndrome coronavirus 2	Homo sapiens	ILLUMINA	2021-02-16	United States	North America	25	618.489	510	0.957964	18494668
SRR14403497	PRJNA716985	AMPLICON	SAMN18991468	SRX10755726	SARS-CoV-2/Human/USA/CT-CDC-22164170/2021	Illumina MiSeq	PAIRED	RT-PCR	VIRAL RNA	Severe acute respiratory syndrome coronavirus 2	Homo sapiens	ILLUMINA	2021-02-16	United States	North America	34	1178.27	1062	0.995954	35233668
SRR14403498	PRJNA716985	AMPLICON	SAMN18991502	SRX10755725	SARS-CoV-2/Human/USA/CA-CDC-22164169/2021	Illumina MiSeq	PAIRED	RT-PCR	VIRAL RNA	Severe acute respiratory syndrome coronavirus 2	Homo sapiens	ILLUMINA	2021-02-15	United States	North America	38	1318.52	1165	0.973447	39427589
SRR14403499	PRJNA716985	AMPLICON	SAMN18991469	SRX10755724	SARS-CoV-2/Human/USA/CT-CDC-22164168/2021	Illumina MiSeq	PAIRED	RT-PCR	VIRAL RNA	Severe acute respiratory syndrome coronavirus 2	Homo sapiens	ILLUMINA	2021-02-16	United States	North America	43	1301.25	1139	0.995954	38911323
SRR14403500	PRJNA716985	AMPLICON	SAMN18991503	SRX10755723	SARS-CoV-2/Human/USA/CA-CDC-22164162/2021	Illumina MiSeq	PAIRED	RT-PCR	VIRAL RNA	Severe acute respiratory syndrome coronavirus 2	Homo sapiens	ILLUMINA	2021-02-18	United States	North America	27	891.863	702	0.984048	26669385
SRR14403501	PRJNA716985	AMPLICON	SAMN18991470	SRX10755722	SARS-CoV-2/Human/USA/CT-CDC-22164151/2021	Illumina MiSeq	PAIRED	RT-PCR	VIRAL RNA	Severe acute respiratory syndrome coronavirus 2	Homo sapiens	ILLUMINA	2021-02-17	United States	North America	26	1140.97	934	0.995954	34118431
SRR14403502	PRJNA716985	AMPLICON	SAMN18991504	SRX10755721	SARS-CoV-2/Human/USA/CA-CDC-22164149/2021	Illumina MiSeq	PAIRED	RT-PCR	VIRAL RNA	Severe acute respiratory syndrome coronavirus 2	Homo sapiens	ILLUMINA	2021-02-15	United States	North America	37	1092.49	879	0.973648	32668637
SRR14403503	PRJNA716985	AMPLICON	SAMN18991369	SRX10755720	SARS-CoV-2/Human/USA/MA-CDC-22164127/2021	Illumina MiSeq	PAIRED	RT-PCR	VIRAL RNA	Severe acute respiratory syndrome coronavirus 2	Homo sapiens	ILLUMINA	2021-02-17	United States	North America	32	1081.62	901	0.983781	32343802
SRR14403504	PRJNA716985	AMPLICON	SAMN18991505	SRX10755719	SARS-CoV-2/Human/USA/CA-CDC-22164116/2021	Illumina MiSeq	PAIRED	RT-PCR	VIRAL RNA	Severe acute respiratory syndrome coronavirus 2	Homo sapiens	ILLUMINA	2021-02-16	United States	North America	29	1014	831	0.986791	30321554
SRR14403505	PRJNA716985	AMPLICON	SAMN18991506	SRX10755718	SARS-CoV-2/Human/USA/CA-CDC-22164110/2021	Illumina MiSeq	PAIRED	RT-PCR	VIRAL RNA	Severe acute respiratory syndrome coronavirus 2	Homo sapiens	ILLUMINA	2021-02-18	United States	North America	33	1165.03	1017	0.984383	34837770
SRR14403506	PRJNA716985	AMPLICON	SAMN18991507	SRX10755717	SARS-CoV-2/Human/USA/CA-CDC-22164024/2021	Illumina MiSeq	PAIRED	RT-PCR	VIRAL RNA	Severe acute respiratory syndrome coronavirus 2	Homo sapiens	ILLUMINA	2021-02-18	United States	North America	29	760.132	597	0.970973	22730240
SRR14403507	PRJNA716985	AMPLICON	SAMN18991508	SRX10755716	SARS-CoV-2/Human/USA/CA-CDC-22163993/2021	Illumina MiSeq	PAIRED	RT-PCR	VIRAL RNA	Severe acute respiratory syndrome coronavirus 2	Homo sapiens	ILLUMINA	2021-02-18	United States	North America	30	650.145	539	0.985988	19441278
SRR14403508	PRJNA716985	AMPLICON	SAMN18991370	SRX10755715	SARS-CoV-2/Human/USA/MA-CDC-22163976/2021	Illumina MiSeq	PAIRED	RT-PCR	VIRAL RNA	Severe acute respiratory syndrome coronavirus 2	Homo sapiens	ILLUMINA	2021-02-17	United States	North America	41	1006.11	880	0.979066	30085656
SRR14403509	PRJNA716985	AMPLICON	SAMN18991509	SRX10755714	SARS-CoV-2/Human/USA/CA-CDC-22163975/2021	Illumina MiSeq	PAIRED	RT-PCR	VIRAL RNA	Severe acute respiratory syndrome coronavirus 2	Homo sapiens	ILLUMINA	2021-02-16	United States	North America	35	894.303	747	0.973648	26742335
SRR14403510	PRJNA716985	AMPLICON	SAMN18991371	SRX10755713	SARS-CoV-2/Human/USA/MA-CDC-22163974/2021	Illumina MiSeq	PAIRED	RT-PCR	VIRAL RNA	Severe acute respiratory syndrome coronavirus 2	Homo sapiens	ILLUMINA	2021-02-17	United States	North America	43	891.085	728	0.995318	26646110
SRR14403511	PRJNA716985	AMPLICON	SAMN18991510	SRX10755712	SARS-CoV-2/Human/USA/CA-CDC-22163972/2021	Illumina MiSeq	PAIRED	RT-PCR	VIRAL RNA	Severe acute respiratory syndrome coronavirus 2	Homo sapiens	ILLUMINA	2021-02-15	United States	North America	30	1123.27	975	0.995954	33589226
SRR14403512	PRJNA716985	AMPLICON	SAMN18991415	SRX10755711	SARS-CoV-2/Human/USA/MA-CDC-22163963/2021	Illumina MiSeq	PAIRED	RT-PCR	VIRAL RNA	Severe acute respiratory syndrome coronavirus 2	Homo sapiens	ILLUMINA	2021-02-17	United States	North America	65	1152.47	974	0.987794	34462181
SRR14403513	PRJNA716985	AMPLICON	SAMN18991416	SRX10755710	SARS-CoV-2/Human/USA/MA-CDC-22163942/2021	Illumina MiSeq	PAIRED	RT-PCR	VIRAL RNA	Severe acute respiratory syndrome coronavirus 2	Homo sapiens	ILLUMINA	2021-02-17	United States	North America	37	1053.64	887	0.99592	31507092
SRR14403514	PRJNA716985	AMPLICON	SAMN18991511	SRX10755709	SARS-CoV-2/Human/USA/CA-CDC-22163941/2021	Illumina MiSeq	PAIRED	RT-PCR	VIRAL RNA	Severe acute respiratory syndrome coronavirus 2	Homo sapiens	ILLUMINA	2021-02-18	United States	North America	47	1097.76	981	0.982778	32826287
SRR14403515	PRJNA716985	AMPLICON	SAMN18991512	SRX10755708	SARS-CoV-2/Human/USA/CA-CDC-22163907/2021	Illumina MiSeq	PAIRED	RT-PCR	VIRAL RNA	Severe acute respiratory syndrome coronavirus 2	Homo sapiens	ILLUMINA	2021-02-18	United States	North America	33	1050.8	897	0.980537	31421955
SRR14403516	PRJNA716985	AMPLICON	SAMN18991417	SRX10755707	SARS-CoV-2/Human/USA/MA-CDC-22163902/2021	Illumina MiSeq	PAIRED	RT-PCR	VIRAL RNA	Severe acute respiratory syndrome coronavirus 2	Homo sapiens	ILLUMINA	2021-02-17	United States	North America	31	1285.85	1109	0.995954	38450716
SRR14403517	PRJNA716985	AMPLICON	SAMN18991513	SRX10755706	SARS-CoV-2/Human/USA/CA-CDC-22163894/2021	Illumina MiSeq	PAIRED	RT-PCR	VIRAL RNA	Severe acute respiratory syndrome coronavirus 2	Homo sapiens	ILLUMINA	2021-02-16	United States	North America	27	1118.73	960	0.995954	33453378
SRR14403518	PRJNA716985	AMPLICON	SAMN18991514	SRX10755705	SARS-CoV-2/Human/USA/CA-CDC-22163891/2021	Illumina MiSeq	PAIRED	RT-PCR	VIRAL RNA	Severe acute respiratory syndrome coronavirus 2	Homo sapiens	ILLUMINA	2021-02-17	United States	North America	44	1004.93	846	0.976792	30050279
SRR14403519	PRJNA716985	AMPLICON	SAMN18991418	SRX10755704	SARS-CoV-2/Human/USA/MA-CDC-22163885/2021	Illumina MiSeq	PAIRED	RT-PCR	VIRAL RNA	Severe acute respiratory syndrome coronavirus 2	Homo sapiens	ILLUMINA	2021-02-16	United States	North America	94	771.667	481	0.873658	23075166
SRR14403520	PRJNA716985	AMPLICON	SAMN18991419	SRX10755703	SARS-CoV-2/Human/USA/MA-CDC-22163878/2021	Illumina MiSeq	PAIRED	RT-PCR	VIRAL RNA	Severe acute respiratory syndrome coronavirus 2	Homo sapiens	ILLUMINA	2021-02-17	United States	North America	17	1030.56	928	0.994047	30816696
SRR14403521	PRJNA716985	AMPLICON	SAMN18991515	SRX10755702	SARS-CoV-2/Human/USA/CA-CDC-22163877/2021	Illumina MiSeq	PAIRED	RT-PCR	VIRAL RNA	Severe acute respiratory syndrome coronavirus 2	Homo sapiens	ILLUMINA	2021-02-15	United States	North America	53	971.341	731	0.990436	29045996
SRR14403522	PRJNA716985	AMPLICON	SAMN18991420	SRX10755701	SARS-CoV-2/Human/USA/MA-CDC-22163872/2021	Illumina MiSeq	PAIRED	RT-PCR	VIRAL RNA	Severe acute respiratory syndrome coronavirus 2	Homo sapiens	ILLUMINA	2021-02-17	United States	North America	31	1205.13	1009	0.976424	36036992
SRR14403523	PRJNA716985	AMPLICON	SAMN18991421	SRX10755700	SARS-CoV-2/Human/USA/MA-CDC-22163868/2021	Illumina MiSeq	PAIRED	RT-PCR	VIRAL RNA	Severe acute respiratory syndrome coronavirus 2	Homo sapiens	ILLUMINA	2021-02-17	United States	North America	50	924.238	528	0.82373	27637479
SRR14403524	PRJNA716985	AMPLICON	SAMN18991422	SRX10755699	SARS-CoV-2/Human/USA/MA-CDC-22163866/2021	Illumina MiSeq	PAIRED	RT-PCR	VIRAL RNA	Severe acute respiratory syndrome coronavirus 2	Homo sapiens	ILLUMINA	2021-02-17	United States	North America	53	908.936	529	0.789854	27179920
SRR14403525	PRJNA716985	AMPLICON	SAMN18991423	SRX10755698	SARS-CoV-2/Human/USA/MA-CDC-22163865/2021	Illumina MiSeq	PAIRED	RT-PCR	VIRAL RNA	Severe acute respiratory syndrome coronavirus 2	Homo sapiens	ILLUMINA	2021-02-17	United States	North America	35	1079.18	879	0.990469	32270744
SRR14403526	PRJNA716985	AMPLICON	SAMN18991516	SRX10755697	SARS-CoV-2/Human/USA/CA-CDC-22163864/2021	Illumina MiSeq	PAIRED	RT-PCR	VIRAL RNA	Severe acute respiratory syndrome coronavirus 2	Homo sapiens	ILLUMINA	2021-02-15	United States	North America	28	1030.46	877	0.971274	30813871
SRR14403527	PRJNA716985	AMPLICON	SAMN18991424	SRX10755696	SARS-CoV-2/Human/USA/MA-CDC-22163861/2021	Illumina MiSeq	PAIRED	RT-PCR	VIRAL RNA	Severe acute respiratory syndrome coronavirus 2	Homo sapiens	ILLUMINA	2021-02-17	United States	North America	33	1224.1	980	0.99592	36604166
SRR14403528	PRJNA716985	AMPLICON	SAMN18991425	SRX10755695	SARS-CoV-2/Human/USA/MA-CDC-22163820/2021	Illumina MiSeq	PAIRED	RT-PCR	VIRAL RNA	Severe acute respiratory syndrome coronavirus 2	Homo sapiens	ILLUMINA	2021-02-17	United States	North America	31	1186.48	1001	0.991071	35479218
SRR14403529	PRJNA716985	AMPLICON	SAMN18991517	SRX10755694	SARS-CoV-2/Human/USA/CA-CDC-22163818/2021	Illumina MiSeq	PAIRED	RT-PCR	VIRAL RNA	Severe acute respiratory syndrome coronavirus 2	Homo sapiens	ILLUMINA	2021-02-15	United States	North America	28	908.834	800	0.995954	27176853
SRR14403530	PRJNA716985	AMPLICON	SAMN18991426	SRX10755693	SARS-CoV-2/Human/USA/MA-CDC-22163812/2021	Illumina MiSeq	PAIRED	RT-PCR	VIRAL RNA	Severe acute respiratory syndrome coronavirus 2	Homo sapiens	ILLUMINA	2021-02-17	United States	North America	40	941.877	805	0.973046	28164953
SRR14403531	PRJNA716985	AMPLICON	SAMN18991427	SRX10755692	SARS-CoV-2/Human/USA/MA-CDC-22163811/2021	Illumina MiSeq	PAIRED	RT-PCR	VIRAL RNA	Severe acute respiratory syndrome coronavirus 2	Homo sapiens	ILLUMINA	2021-02-19	United States	North America	38	589.959	351	0.826639	17641556
SRR14403532	PRJNA716985	AMPLICON	SAMN18991428	SRX10755691	SARS-CoV-2/Human/USA/MA-CDC-22163810/2021	Illumina MiSeq	PAIRED	RT-PCR	VIRAL RNA	Severe acute respiratory syndrome coronavirus 2	Homo sapiens	ILLUMINA	2021-02-17	United States	North America	35	1166.43	1048	0.950975	34879896
SRR14403533	PRJNA716985	AMPLICON	SAMN18991429	SRX10755690	SARS-CoV-2/Human/USA/MA-CDC-22163807/2021	Illumina MiSeq	PAIRED	RT-PCR	VIRAL RNA	Severe acute respiratory syndrome coronavirus 2	Homo sapiens	ILLUMINA	2021-02-17	United States	North America	31	1221.96	976	0.95248	36540408
SRR14403534	PRJNA716985	AMPLICON	SAMN18991518	SRX10755689	SARS-CoV-2/Human/USA/CA-CDC-22163806/2021	Illumina MiSeq	PAIRED	RT-PCR	VIRAL RNA	Severe acute respiratory syndrome coronavirus 2	Homo sapiens	ILLUMINA	2021-02-15	United States	North America	36	1113.9	908	0.978029	33308892
SRR14403535	PRJNA716985	AMPLICON	SAMN18991430	SRX10755688	SARS-CoV-2/Human/USA/MA-CDC-22163802/2021	Illumina MiSeq	PAIRED	RT-PCR	VIRAL RNA	Severe acute respiratory syndrome coronavirus 2	Homo sapiens	ILLUMINA	2021-02-20	United States	North America	27	1192	1080	0.98756	35644426
SRR14403536	PRJNA716985	AMPLICON	SAMN18991519	SRX10755687	SARS-CoV-2/Human/USA/CA-CDC-22163779/2021	Illumina MiSeq	PAIRED	RT-PCR	VIRAL RNA	Severe acute respiratory syndrome coronavirus 2	Homo sapiens	ILLUMINA	2021-02-15	United States	North America	37	1056.14	860	0.975253	31581606
SRR14403537	PRJNA716985	AMPLICON	SAMN18991520	SRX10755686	SARS-CoV-2/Human/USA/CA-CDC-22163764/2021	Illumina MiSeq	PAIRED	RT-PCR	VIRAL RNA	Severe acute respiratory syndrome coronavirus 2	Homo sapiens	ILLUMINA	2021-02-15	United States	North America	32	1178.22	970	0.986791	35232233
SRR14403538	PRJNA716985	AMPLICON	SAMN18991521	SRX10755685	SARS-CoV-2/Human/USA/CA-CDC-22163738/2021	Illumina MiSeq	PAIRED	RT-PCR	VIRAL RNA	Severe acute respiratory syndrome coronavirus 2	Homo sapiens	ILLUMINA	2021-02-15	United States	North America	31	1147.18	923	0.955924	34304105
SRR14403539	PRJNA716985	AMPLICON	SAMN18991522	SRX10755684	SARS-CoV-2/Human/USA/CA-CDC-22163732/2021	Illumina MiSeq	PAIRED	RT-PCR	VIRAL RNA	Severe acute respiratory syndrome coronavirus 2	Homo sapiens	ILLUMINA	2021-02-15	United States	North America	34	968.079	796	0.986791	28948478
SRR14403540	PRJNA716985	AMPLICON	SAMN18991431	SRX10755683	SARS-CoV-2/Human/USA/MA-CDC-22163681/2021	Illumina MiSeq	PAIRED	RT-PCR	VIRAL RNA	Severe acute respiratory syndrome coronavirus 2	Homo sapiens	ILLUMINA	2021-02-17	United States	North America	29	993.434	806	0.978062	29706663
SRR14403541	PRJNA716985	AMPLICON	SAMN18991523	SRX10755682	SARS-CoV-2/Human/USA/CA-CDC-22163679/2021	Illumina MiSeq	PAIRED	RT-PCR	VIRAL RNA	Severe acute respiratory syndrome coronavirus 2	Homo sapiens	ILLUMINA	2021-02-15	United States	North America	41	735.878	620	0.981072	22004965
SRR14403542	PRJNA716985	AMPLICON	SAMN18991432	SRX10755681	SARS-CoV-2/Human/USA/MA-CDC-22163574/2021	Illumina MiSeq	PAIRED	RT-PCR	VIRAL RNA	Severe acute respiratory syndrome coronavirus 2	Homo sapiens	ILLUMINA	2021-02-17	United States	North America	29	1144.04	987	0.987928	34210291
SRR14403543	PRJNA716985	AMPLICON	SAMN18991433	SRX10755680	SARS-CoV-2/Human/USA/MA-CDC-22163518/2021	Illumina MiSeq	PAIRED	RT-PCR	VIRAL RNA	Severe acute respiratory syndrome coronavirus 2	Homo sapiens	ILLUMINA	2021-02-17	United States	North America	40	781.86	671	0.99174	23379971
SRR14403544	PRJNA716985	AMPLICON	SAMN18991524	SRX10755679	SARS-CoV-2/Human/USA/CA-CDC-22163505/2021	Illumina MiSeq	PAIRED	RT-PCR	VIRAL RNA	Severe acute respiratory syndrome coronavirus 2	Homo sapiens	ILLUMINA	2021-02-15	United States	North America	31	1253.57	1062	0.986791	37485450
SRR14403545	PRJNA716985	AMPLICON	SAMN18991434	SRX10755678	SARS-CoV-2/Human/USA/MA-CDC-22163440/2021	Illumina MiSeq	PAIRED	RT-PCR	VIRAL RNA	Severe acute respiratory syndrome coronavirus 2	Homo sapiens	ILLUMINA	2021-02-17	United States	North America	35	1245.19	1053	0.99485	37234953
SRR14403546	PRJNA716985	AMPLICON	SAMN18991525	SRX10755677	SARS-CoV-2/Human/USA/CA-CDC-22163433/2021	Illumina MiSeq	PAIRED	RT-PCR	VIRAL RNA	Severe acute respiratory syndrome coronavirus 2	Homo sapiens	ILLUMINA	2021-02-15	United States	North America	40	1181.73	1022	0.986791	35337167
SRR14403547	PRJNA716985	AMPLICON	SAMN18991435	SRX10755676	SARS-CoV-2/Human/USA/MA-CDC-22163403/2021	Illumina MiSeq	PAIRED	RT-PCR	VIRAL RNA	Severe acute respiratory syndrome coronavirus 2	Homo sapiens	ILLUMINA	2021-02-16	United States	North America	33	876.168	734	0.99388	26200041
SRR14403548	PRJNA716985	AMPLICON	SAMN18991351	SRX10755675	SARS-CoV-2/Human/USA/RI-CDC-22163382/2021	Illumina MiSeq	PAIRED	RT-PCR	VIRAL RNA	Severe acute respiratory syndrome coronavirus 2	Homo sapiens	ILLUMINA	2021-02-16	United States	North America	28	1132.36	939	0.982577	33861004
SRR14403549	PRJNA716985	AMPLICON	SAMN18991526	SRX10755674	SARS-CoV-2/Human/USA/CA-CDC-22163381/2021	Illumina MiSeq	PAIRED	RT-PCR	VIRAL RNA	Severe acute respiratory syndrome coronavirus 2	Homo sapiens	ILLUMINA	2021-02-15	United States	North America	34	974.539	832	0.972611	29141646
SRR14403550	PRJNA716985	AMPLICON	SAMN18991527	SRX10755673	SARS-CoV-2/Human/USA/CA-CDC-22163376/2021	Illumina MiSeq	PAIRED	RT-PCR	VIRAL RNA	Severe acute respiratory syndrome coronavirus 2	Homo sapiens	ILLUMINA	2021-02-15	United States	North America	37	1166.11	1001	0.977929	34870199
SRR14403551	PRJNA716985	AMPLICON	SAMN18991436	SRX10755672	SARS-CoV-2/Human/USA/MA-CDC-22163375/2021	Illumina MiSeq	PAIRED	RT-PCR	VIRAL RNA	Severe acute respiratory syndrome coronavirus 2	Homo sapiens	ILLUMINA	2021-02-17	United States	North America	48	734.604	508	0.84443	21966854
SRR14403552	PRJNA716985	AMPLICON	SAMN18991437	SRX10755671	SARS-CoV-2/Human/USA/MA-CDC-22163347/2021	Illumina MiSeq	PAIRED	RT-PCR	VIRAL RNA	Severe acute respiratory syndrome coronavirus 2	Homo sapiens	ILLUMINA	2021-02-17	United States	North America	28	1097.26	993	0.986623	32811384
SRR14403553	PRJNA716985	AMPLICON	SAMN18991528	SRX10755670	SARS-CoV-2/Human/USA/CA-CDC-22163313/2021	Illumina MiSeq	PAIRED	RT-PCR	VIRAL RNA	Severe acute respiratory syndrome coronavirus 2	Homo sapiens	ILLUMINA	2021-02-15	United States	North America	34	1023.83	870	0.986791	30615593
SRR14403554	PRJNA716985	AMPLICON	SAMN18991529	SRX10755669	SARS-CoV-2/Human/USA/CA-CDC-22163284/2021	Illumina MiSeq	PAIRED	RT-PCR	VIRAL RNA	Severe acute respiratory syndrome coronavirus 2	Homo sapiens	ILLUMINA	2021-02-18	United States	North America	31	1123.82	988	0.978497	33605594
SRR14403555	PRJNA716985	AMPLICON	SAMN18991530	SRX10755668	SARS-CoV-2/Human/USA/CA-CDC-22163277/2021	Illumina MiSeq	PAIRED	RT-PCR	VIRAL RNA	Severe acute respiratory syndrome coronavirus 2	Homo sapiens	ILLUMINA	2021-02-15	United States	North America	38	1066.63	901	0.986791	31895453
SRR14403556	PRJNA716985	AMPLICON	SAMN18991531	SRX10755667	SARS-CoV-2/Human/USA/CA-CDC-22163269/2021	Illumina MiSeq	PAIRED	RT-PCR	VIRAL RNA	Severe acute respiratory syndrome coronavirus 2	Homo sapiens	ILLUMINA	2021-02-15	United States	North America	33	1019.14	835	0.981607	30475265
SRR14403557	PRJNA716985	AMPLICON	SAMN18991532	SRX10755666	SARS-CoV-2/Human/USA/CA-CDC-22163245/2021	Illumina MiSeq	PAIRED	RT-PCR	VIRAL RNA	Severe acute respiratory syndrome coronavirus 2	Homo sapiens	ILLUMINA	2021-02-15	United States	North America	36	310.58	254	0.884995	9287264
SRR14403558	PRJNA716985	AMPLICON	SAMN18991533	SRX10755665	SARS-CoV-2/Human/USA/CA-CDC-22163242/2021	Illumina MiSeq	PAIRED	RT-PCR	VIRAL RNA	Severe acute respiratory syndrome coronavirus 2	Homo sapiens	ILLUMINA	2021-02-19	United States	North America	33	1110.29	987	0.992442	33200927
SRR14403559	PRJNA716985	AMPLICON	SAMN18991362	SRX10755664	SARS-CoV-2/Human/USA/NH-CDC-22163234/2021	Illumina MiSeq	PAIRED	RT-PCR	VIRAL RNA	Severe acute respiratory syndrome coronavirus 2	Homo sapiens	ILLUMINA	2021-02-16	United States	North America	30	1079.21	852	0.984985	32271495
SRR14403560	PRJNA716985	AMPLICON	SAMN18991534	SRX10755663	SARS-CoV-2/Human/USA/CA-CDC-22163213/2021	Illumina MiSeq	PAIRED	RT-PCR	VIRAL RNA	Severe acute respiratory syndrome coronavirus 2	Homo sapiens	ILLUMINA	2021-02-15	United States	North America	38	1172.49	1041	0.976758	35061067
SRR14403561	PRJNA716985	AMPLICON	SAMN18991438	SRX10755662	SARS-CoV-2/Human/USA/MA-CDC-22163206/2021	Illumina MiSeq	PAIRED	RT-PCR	VIRAL RNA	Severe acute respiratory syndrome coronavirus 2	Homo sapiens	ILLUMINA	2021-02-17	United States	North America	42	732.355	592	0.910243	21899603
SRR14403562	PRJNA716985	AMPLICON	SAMN18991535	SRX10755661	SARS-CoV-2/Human/USA/CA-CDC-22163203/2021	Illumina MiSeq	PAIRED	RT-PCR	VIRAL RNA	Severe acute respiratory syndrome coronavirus 2	Homo sapiens	ILLUMINA	2021-02-15	United States	North America	27	1099.1	1001	0.980437	32866347
SRR14403563	PRJNA716985	AMPLICON	SAMN18991439	SRX10755660	SARS-CoV-2/Human/USA/MA-CDC-22163191/2021	Illumina MiSeq	PAIRED	RT-PCR	VIRAL RNA	Severe acute respiratory syndrome coronavirus 2	Homo sapiens	ILLUMINA	2021-02-17	United States	North America	30	1051.26	870	0.976056	31435839
SRR14403564	PRJNA716985	AMPLICON	SAMN18991536	SRX10755659	SARS-CoV-2/Human/USA/CA-CDC-22163173/2021	Illumina MiSeq	PAIRED	RT-PCR	VIRAL RNA	Severe acute respiratory syndrome coronavirus 2	Homo sapiens	ILLUMINA	2021-02-18	United States	North America	40	618.31	527	0.98144	18489316
SRR14403565	PRJNA716985	AMPLICON	SAMN18991440	SRX10755658	SARS-CoV-2/Human/USA/MA-CDC-22163172/2021	Illumina MiSeq	PAIRED	RT-PCR	VIRAL RNA	Severe acute respiratory syndrome coronavirus 2	Homo sapiens	ILLUMINA	2021-02-17	United States	North America	31	1074	845	0.975621	32115928
SRR14403566	PRJNA716985	AMPLICON	SAMN18991441	SRX10755657	SARS-CoV-2/Human/USA/MA-CDC-22163171/2021	Illumina MiSeq	PAIRED	RT-PCR	VIRAL RNA	Severe acute respiratory syndrome coronavirus 2	Homo sapiens	ILLUMINA	2021-02-17	United States	North America	31	899.033	747	0.979835	26883792
SRR14403567	PRJNA716985	AMPLICON	SAMN18991537	SRX10755656	SARS-CoV-2/Human/USA/CA-CDC-22163168/2021	Illumina MiSeq	PAIRED	RT-PCR	VIRAL RNA	Severe acute respiratory syndrome coronavirus 2	Homo sapiens	ILLUMINA	2021-02-15	United States	North America	41	504.077	380	0.905762	15073413
SRR14403568	PRJNA716985	AMPLICON	SAMN18991442	SRX10755655	SARS-CoV-2/Human/USA/MA-CDC-22163167/2021	Illumina MiSeq	PAIRED	RT-PCR	VIRAL RNA	Severe acute respiratory syndrome coronavirus 2	Homo sapiens	ILLUMINA	2021-02-17	United States	North America	32	1201.35	1037	0.993914	35923929
SRR14403569	PRJNA716985	AMPLICON	SAMN18991443	SRX10755654	SARS-CoV-2/Human/USA/MA-CDC-22163128/2021	Illumina MiSeq	PAIRED	RT-PCR	VIRAL RNA	Severe acute respiratory syndrome coronavirus 2	Homo sapiens	ILLUMINA	2021-02-17	United States	North America	29	1086.4	894	0.987928	32486604
SRR14403570	PRJNA716985	AMPLICON	SAMN18991538	SRX10755653	SARS-CoV-2/Human/USA/CA-CDC-22163124/2021	Illumina MiSeq	PAIRED	RT-PCR	VIRAL RNA	Severe acute respiratory syndrome coronavirus 2	Homo sapiens	ILLUMINA	2021-02-15	United States	North America	39	1150.73	1025	0.986791	34410374
SRR14403571	PRJNA716985	AMPLICON	SAMN18991539	SRX10755652	SARS-CoV-2/Human/USA/CA-CDC-22163103/2021	Illumina MiSeq	PAIRED	RT-PCR	VIRAL RNA	Severe acute respiratory syndrome coronavirus 2	Homo sapiens	ILLUMINA	2021-02-15	United States	North America	33	976.471	821	0.986791	29199418
SRR14403572	PRJNA716985	AMPLICON	SAMN18991444	SRX10755651	SARS-CoV-2/Human/USA/MA-CDC-22163100/2021	Illumina MiSeq	PAIRED	RT-PCR	VIRAL RNA	Severe acute respiratory syndrome coronavirus 2	Homo sapiens	ILLUMINA	2021-02-17	United States	North America	33	1218.75	1078	0.995954	36444258
SRR14403573	PRJNA716985	AMPLICON	SAMN18991540	SRX10755650	SARS-CoV-2/Human/USA/CA-CDC-22163098/2021	Illumina MiSeq	PAIRED	RT-PCR	VIRAL RNA	Severe acute respiratory syndrome coronavirus 2	Homo sapiens	ILLUMINA	2021-02-15	United States	North America	41	1161.62	970	0.977628	34735798
SRR14403574	PRJNA716985	AMPLICON	SAMN18991541	SRX10755649	SARS-CoV-2/Human/USA/CA-CDC-22163063/2021	Illumina MiSeq	PAIRED	RT-PCR	VIRAL RNA	Severe acute respiratory syndrome coronavirus 2	Homo sapiens	ILLUMINA	2021-02-15	United States	North America	43	606.735	487	0.925359	18143188
SRR14403575	PRJNA716985	AMPLICON	SAMN18991542	SRX10755648	SARS-CoV-2/Human/USA/CA-CDC-22163060/2021	Illumina MiSeq	PAIRED	RT-PCR	VIRAL RNA	Severe acute respiratory syndrome coronavirus 2	Homo sapiens	ILLUMINA	2021-02-15	United States	North America	37	1035.58	911	0.978196	30966914
SRR14403576	PRJNA716985	AMPLICON	SAMN18991368	SRX10755647	SARS-CoV-2/Human/USA/ME-CDC-22163031/2021	Illumina MiSeq	PAIRED	RT-PCR	VIRAL RNA	Severe acute respiratory syndrome coronavirus 2	Homo sapiens	ILLUMINA	2021-02-17	United States	North America	31	1168.06	1005	0.99271	34928622
SRR14403577	PRJNA716985	AMPLICON	SAMN18991543	SRX10755646	SARS-CoV-2/Human/USA/CA-CDC-22163030/2021	Illumina MiSeq	PAIRED	RT-PCR	VIRAL RNA	Severe acute respiratory syndrome coronavirus 2	Homo sapiens	ILLUMINA	2021-02-15	United States	North America	28	1049.4	852	0.995954	31380095
SRR14403578	PRJNA716985	AMPLICON	SAMN18991544	SRX10755645	SARS-CoV-2/Human/USA/CA-CDC-22163018/2021	Illumina MiSeq	PAIRED	RT-PCR	VIRAL RNA	Severe acute respiratory syndrome coronavirus 2	Homo sapiens	ILLUMINA	2021-02-15	United States	North America	40	1164.66	1009	0.977929	34826874
SRR14403579	PRJNA716985	AMPLICON	SAMN18991545	SRX10755644	SARS-CoV-2/Human/USA/CA-CDC-22163010/2021	Illumina MiSeq	PAIRED	RT-PCR	VIRAL RNA	Severe acute respiratory syndrome coronavirus 2	Homo sapiens	ILLUMINA	2021-02-19	United States	North America	29	902.955	731	0.986791	27001057
SRR14403580	PRJNA716985	AMPLICON	SAMN18991445	SRX10755643	SARS-CoV-2/Human/USA/MA-CDC-22163009/2021	Illumina MiSeq	PAIRED	RT-PCR	VIRAL RNA	Severe acute respiratory syndrome coronavirus 2	Homo sapiens	ILLUMINA	2021-02-17	United States	North America	37	942.121	816	0.985353	28172241
SRR14403581	PRJNA716985	AMPLICON	SAMN18991546	SRX10755642	SARS-CoV-2/Human/USA/CA-CDC-22163006/2021	Illumina MiSeq	PAIRED	RT-PCR	VIRAL RNA	Severe acute respiratory syndrome coronavirus 2	Homo sapiens	ILLUMINA	2021-02-15	United States	North America	36	992.169	849	0.97522	29668817
SRR14403582	PRJNA716985	AMPLICON	SAMN18991363	SRX10755641	SARS-CoV-2/Human/USA/NH-CDC-22163005/2021	Illumina MiSeq	PAIRED	RT-PCR	VIRAL RNA	Severe acute respiratory syndrome coronavirus 2	Homo sapiens	ILLUMINA	2021-02-17	United States	North America	39	713.042	638	0.95365	21322102
SRR14403583	PRJNA716985	AMPLICON	SAMN18991446	SRX10755640	SARS-CoV-2/Human/USA/MA-CDC-22162954/2021	Illumina MiSeq	PAIRED	RT-PCR	VIRAL RNA	Severe acute respiratory syndrome coronavirus 2	Homo sapiens	ILLUMINA	2021-02-17	United States	North America	30	911.059	811	0.995954	27243392
SRR14403584	PRJNA716985	AMPLICON	SAMN18991547	SRX10755639	SARS-CoV-2/Human/USA/CA-CDC-22162898/2021	Illumina MiSeq	PAIRED	RT-PCR	VIRAL RNA	Severe acute respiratory syndrome coronavirus 2	Homo sapiens	ILLUMINA	2021-02-15	United States	North America	32	1162.26	973	0.986791	34755131
SRR14403585	PRJNA716985	AMPLICON	SAMN18991364	SRX10755638	SARS-CoV-2/Human/USA/NH-CDC-22162860/2021	Illumina MiSeq	PAIRED	RT-PCR	VIRAL RNA	Severe acute respiratory syndrome coronavirus 2	Homo sapiens	ILLUMINA	2021-02-17	United States	North America	36	606.663	488	0.93091	18141048
SRR14403586	PRJNA716985	AMPLICON	SAMN18991548	SRX10755637	SARS-CoV-2/Human/USA/CA-CDC-22162762/2021	Illumina MiSeq	PAIRED	RT-PCR	VIRAL RNA	Severe acute respiratory syndrome coronavirus 2	Homo sapiens	ILLUMINA	2021-02-15	United States	North America	39	1058.36	890	0.979434	31648092
SRR14403587	PRJNA716985	AMPLICON	SAMN18991549	SRX10755636	SARS-CoV-2/Human/USA/CA-CDC-22162722/2021	Illumina MiSeq	PAIRED	RT-PCR	VIRAL RNA	Severe acute respiratory syndrome coronavirus 2	Homo sapiens	ILLUMINA	2021-02-15	United States	North America	33	1038.18	899	0.986791	31044708
SRR14403588	PRJNA716985	AMPLICON	SAMN18991365	SRX10755635	SARS-CoV-2/Human/USA/NH-CDC-22162721/2021	Illumina MiSeq	PAIRED	RT-PCR	VIRAL RNA	Severe acute respiratory syndrome coronavirus 2	Homo sapiens	ILLUMINA	2021-02-17	United States	North America	37	1093.01	953	0.99485	32684282
SRR14403589	PRJNA716985	AMPLICON	SAMN18991550	SRX10755634	SARS-CoV-2/Human/USA/CA-CDC-22162680/2021	Illumina MiSeq	PAIRED	RT-PCR	VIRAL RNA	Severe acute respiratory syndrome coronavirus 2	Homo sapiens	ILLUMINA	2021-02-16	United States	North America	32	1017.93	829	0.986791	30439239
SRR14403590	PRJNA716985	AMPLICON	SAMN18991551	SRX10755633	SARS-CoV-2/Human/USA/CA-CDC-22162675/2021	Illumina MiSeq	PAIRED	RT-PCR	VIRAL RNA	Severe acute respiratory syndrome coronavirus 2	Homo sapiens	ILLUMINA	2021-02-15	United States	North America	33	1308.85	1153	0.986791	39138436
SRR14403591	PRJNA716985	AMPLICON	SAMN18991552	SRX10755632	SARS-CoV-2/Human/USA/CA-CDC-22162622/2021	Illumina MiSeq	PAIRED	RT-PCR	VIRAL RNA	Severe acute respiratory syndrome coronavirus 2	Homo sapiens	ILLUMINA	2021-02-15	United States	North America	43	761.869	665	0.973447	22782172
SRR14403592	PRJNA716985	AMPLICON	SAMN18991553	SRX10755631	SARS-CoV-2/Human/USA/CA-CDC-22162537/2021	Illumina MiSeq	PAIRED	RT-PCR	VIRAL RNA	Severe acute respiratory syndrome coronavirus 2	Homo sapiens	ILLUMINA	2021-02-17	United States	North America	24	1066.39	955	0.977494	31888404
SRR14403593	PRJNA716985	AMPLICON	SAMN18991554	SRX10755630	SARS-CoV-2/Human/USA/CA-CDC-22162408/2021	Illumina MiSeq	PAIRED	RT-PCR	VIRAL RNA	Severe acute respiratory syndrome coronavirus 2	Homo sapiens	ILLUMINA	2021-02-17	United States	North America	36	703.342	543	0.982778	21032041
SRR14403594	PRJNA716985	AMPLICON	SAMN18991555	SRX10755629	SARS-CoV-2/Human/USA/CA-CDC-22162395/2021	Illumina MiSeq	PAIRED	RT-PCR	VIRAL RNA	Severe acute respiratory syndrome coronavirus 2	Homo sapiens	ILLUMINA	2021-02-18	United States	North America	42	332.949	276	0.874962	9956185
SRR14403595	PRJNA716985	AMPLICON	SAMN18991556	SRX10755628	SARS-CoV-2/Human/USA/CA-CDC-22162334/2021	Illumina MiSeq	PAIRED	RT-PCR	VIRAL RNA	Severe acute respiratory syndrome coronavirus 2	Homo sapiens	ILLUMINA	2021-02-15	United States	North America	35	1284.46	1173	0.981373	38409199
SRR14403596	PRJNA716985	AMPLICON	SAMN18991557	SRX10755627	SARS-CoV-2/Human/USA/CA-CDC-22162232/2021	Illumina MiSeq	PAIRED	RT-PCR	VIRAL RNA	Severe acute respiratory syndrome coronavirus 2	Homo sapiens	ILLUMINA	2021-02-15	United States	North America	43	594.644	473	0.876133	17781628
SRR14403597	PRJNA716985	AMPLICON	SAMN18991558	SRX10755626	SARS-CoV-2/Human/USA/CA-CDC-22162141/2021	Illumina MiSeq	PAIRED	RT-PCR	VIRAL RNA	Severe acute respiratory syndrome coronavirus 2	Homo sapiens	ILLUMINA	2021-02-15	United States	North America	42	406.849	343	0.956526	12166017
SRR14403598	PRJNA716985	AMPLICON	SAMN18991559	SRX10755625	SARS-CoV-2/Human/USA/CA-CDC-22162063/2021	Illumina MiSeq	PAIRED	RT-PCR	VIRAL RNA	Severe acute respiratory syndrome coronavirus 2	Homo sapiens	ILLUMINA	2021-02-15	United States	North America	28	906.289	760	0.977059	27100770
SRR14403599	PRJNA716985	AMPLICON	SAMN18991560	SRX10755624	SARS-CoV-2/Human/USA/CA-CDC-22162062/2021	Illumina MiSeq	PAIRED	RT-PCR	VIRAL RNA	Severe acute respiratory syndrome coronavirus 2	Homo sapiens	ILLUMINA	2021-02-15	United States	North America	40	527.484	377	0.864027	15773349
SRR14403612	PRJNA716985	AMPLICON	SAMN18964865	SRX10755955	SARS-CoV-2/Human/USA/MI-CDC-22025355/2021	Illumina MiSeq	PAIRED	RT-PCR	VIRAL RNA	Severe acute respiratory syndrome coronavirus 2	Homo sapiens	ILLUMINA	2021-02-11	United States	North America	25	2404.15	2065	0.995954	71891378
SRR14403613	PRJNA716985	AMPLICON	SAMN18964962	SRX10755954	SARS-CoV-2/Human/USA/IL-CDC-22025301/2021	Illumina MiSeq	PAIRED	RT-PCR	VIRAL RNA	Severe acute respiratory syndrome coronavirus 2	Homo sapiens	ILLUMINA	2021-02-12	United States	North America	31	2193.83	1984	0.995954	65602156
SRR14403614	PRJNA716985	AMPLICON	SAMN18964963	SRX10755953	SARS-CoV-2/Human/USA/IL-CDC-22025106/2021	Illumina MiSeq	PAIRED	RT-PCR	VIRAL RNA	Severe acute respiratory syndrome coronavirus 2	Homo sapiens	ILLUMINA	2021-02-12	United States	North America	24	1755.54	1520	0.995954	52495905
SRR14403615	PRJNA716985	AMPLICON	SAMN18964805	SRX10755952	SARS-CoV-2/Human/USA/PA-CDC-22024852/2021	Illumina MiSeq	PAIRED	RT-PCR	VIRAL RNA	Severe acute respiratory syndrome coronavirus 2	Homo sapiens	ILLUMINA	2021-02-11	United States	North America	34	1945.64	1723	0.961944	58180349
SRR14403616	PRJNA716985	AMPLICON	SAMN18964811	SRX10755951	SARS-CoV-2/Human/USA/NY-CDC-22024747/2021	Illumina MiSeq	PAIRED	RT-PCR	VIRAL RNA	Severe acute respiratory syndrome coronavirus 2	Homo sapiens	ILLUMINA	2021-02-11	United States	North America	28	1967.71	1762	0.995954	58840539
SRR14403617	PRJNA716985	AMPLICON	SAMN18964812	SRX10755950	SARS-CoV-2/Human/USA/NY-CDC-22024718/2021	Illumina MiSeq	PAIRED	RT-PCR	VIRAL RNA	Severe acute respiratory syndrome coronavirus 2	Homo sapiens	ILLUMINA	2021-02-12	United States	North America	40	1933.41	1604	0.986289	57814684
SRR14403618	PRJNA716985	AMPLICON	SAMN18964813	SRX10755949	SARS-CoV-2/Human/USA/NY-CDC-22024691/2021	Illumina MiSeq	PAIRED	RT-PCR	VIRAL RNA	Severe acute respiratory syndrome coronavirus 2	Homo sapiens	ILLUMINA	2021-02-11	United States	North America	41	3128.88	3013	0.968732	93562881
SRR14403619	PRJNA716985	AMPLICON	SAMN18964806	SRX10755948	SARS-CoV-2/Human/USA/PA-CDC-22024681/2021	Illumina MiSeq	PAIRED	RT-PCR	VIRAL RNA	Severe acute respiratory syndrome coronavirus 2	Homo sapiens	ILLUMINA	2021-02-10	United States	North America	29	2616.79	2256	0.995954	78249884
SRR14403620	PRJNA716985	AMPLICON	SAMN18964814	SRX10755947	SARS-CoV-2/Human/USA/NY-CDC-22024585/2021	Illumina MiSeq	PAIRED	RT-PCR	VIRAL RNA	Severe acute respiratory syndrome coronavirus 2	Homo sapiens	ILLUMINA	2021-02-09	United States	North America	42	2076.9	1801	0.995853	62105517
SRR14403621	PRJNA716985	AMPLICON	SAMN18964807	SRX10755946	SARS-CoV-2/Human/USA/PA-CDC-22024355/2021	Illumina MiSeq	PAIRED	RT-PCR	VIRAL RNA	Severe acute respiratory syndrome coronavirus 2	Homo sapiens	ILLUMINA	2021-02-10	United States	North America	68	531.876	409	0.927332	15904675
SRR14403622	PRJNA716985	AMPLICON	SAMN18964876	SRX10755945	SARS-CoV-2/Human/USA/MA-CDC-21997033/2021	Illumina MiSeq	PAIRED	RT-PCR	VIRAL RNA	Severe acute respiratory syndrome coronavirus 2	Homo sapiens	ILLUMINA	2021-02-11	United States	North America	39	2072.84	1835	0.989466	61984150
SRR14403623	PRJNA716985	AMPLICON	SAMN18964877	SRX10755944	SARS-CoV-2/Human/USA/MA-CDC-21997008/2021	Illumina MiSeq	PAIRED	RT-PCR	VIRAL RNA	Severe acute respiratory syndrome coronavirus 2	Homo sapiens	ILLUMINA	2021-02-11	United States	North America	70	288.797	178	0.724877	8635886
SRR14403624	PRJNA716985	AMPLICON	SAMN18964878	SRX10755943	SARS-CoV-2/Human/USA/MA-CDC-21997006/2021	Illumina MiSeq	PAIRED	RT-PCR	VIRAL RNA	Severe acute respiratory syndrome coronavirus 2	Homo sapiens	ILLUMINA	2021-02-11	United States	North America	31	2530.97	2194	0.995954	75683520
SRR14403625	PRJNA716985	AMPLICON	SAMN18964879	SRX10755942	SARS-CoV-2/Human/USA/MA-CDC-21996975/2021	Illumina MiSeq	PAIRED	RT-PCR	VIRAL RNA	Severe acute respiratory syndrome coronavirus 2	Homo sapiens	ILLUMINA	2021-02-11	United States	North America	36	2265.84	1975	0.994783	67755277
SRR14403626	PRJNA716985	AMPLICON	SAMN18964880	SRX10755941	SARS-CoV-2/Human/USA/MA-CDC-21996973/2021	Illumina MiSeq	PAIRED	RT-PCR	VIRAL RNA	Severe acute respiratory syndrome coronavirus 2	Homo sapiens	ILLUMINA	2021-02-11	United States	North America	35	2254.17	1931	0.995954	67406406
SRR14403627	PRJNA716985	AMPLICON	SAMN18964881	SRX10755940	SARS-CoV-2/Human/USA/MA-CDC-21996860/2021	Illumina MiSeq	PAIRED	RT-PCR	VIRAL RNA	Severe acute respiratory syndrome coronavirus 2	Homo sapiens	ILLUMINA	2021-02-11	United States	North America	40	1003.48	808	0.897134	30007075
SRR14403628	PRJNA716985	AMPLICON	SAMN18964882	SRX10755939	SARS-CoV-2/Human/USA/MA-CDC-21996855/2021	Illumina MiSeq	PAIRED	RT-PCR	VIRAL RNA	Severe acute respiratory syndrome coronavirus 2	Homo sapiens	ILLUMINA	2021-02-11	United States	North America	60	1637.24	1482	0.978096	48958424
SRR14403629	PRJNA716985	AMPLICON	SAMN18964883	SRX10755938	SARS-CoV-2/Human/USA/MA-CDC-21996842/2021	Illumina MiSeq	PAIRED	RT-PCR	VIRAL RNA	Severe acute respiratory syndrome coronavirus 2	Homo sapiens	ILLUMINA	2021-02-11	United States	North America	29	2074.57	1846	0.995954	62035820
SRR14403630	PRJNA716985	AMPLICON	SAMN18964884	SRX10755937	SARS-CoV-2/Human/USA/MA-CDC-21996823/2021	Illumina MiSeq	PAIRED	RT-PCR	VIRAL RNA	Severe acute respiratory syndrome coronavirus 2	Homo sapiens	ILLUMINA	2021-02-11	United States	North America	30	2100.16	1768	0.995954	62801122
SRR14403631	PRJNA716985	AMPLICON	SAMN18964885	SRX10755936	SARS-CoV-2/Human/USA/MA-CDC-21996682/2021	Illumina MiSeq	PAIRED	RT-PCR	VIRAL RNA	Severe acute respiratory syndrome coronavirus 2	Homo sapiens	ILLUMINA	2021-02-11	United States	North America	34	1906.42	1677	0.981641	57007561
SRR14403632	PRJNA716985	AMPLICON	SAMN18964886	SRX10755935	SARS-CoV-2/Human/USA/MA-CDC-21996681/2021	Illumina MiSeq	PAIRED	RT-PCR	VIRAL RNA	Severe acute respiratory syndrome coronavirus 2	Homo sapiens	ILLUMINA	2021-02-11	United States	North America	33	1148.64	707	0.862923	34347727
SRR14403633	PRJNA716985	AMPLICON	SAMN18964887	SRX10755934	SARS-CoV-2/Human/USA/MA-CDC-21996648/2021	Illumina MiSeq	PAIRED	RT-PCR	VIRAL RNA	Severe acute respiratory syndrome coronavirus 2	Homo sapiens	ILLUMINA	2021-02-11	United States	North America	33	1829.23	1506	0.981072	54699401
SRR14403634	PRJNA716985	AMPLICON	SAMN18964888	SRX10755933	SARS-CoV-2/Human/USA/MA-CDC-21996646/2021	Illumina MiSeq	PAIRED	RT-PCR	VIRAL RNA	Severe acute respiratory syndrome coronavirus 2	Homo sapiens	ILLUMINA	2021-02-11	United States	North America	45	499.885	374	0.918904	14948069
SRR14403635	PRJNA716985	AMPLICON	SAMN18964889	SRX10755932	SARS-CoV-2/Human/USA/MA-CDC-21996622/2021	Illumina MiSeq	PAIRED	RT-PCR	VIRAL RNA	Severe acute respiratory syndrome coronavirus 2	Homo sapiens	ILLUMINA	2021-02-11	United States	North America	24	2298.59	2034	0.995954	68734698
SRR14403636	PRJNA716985	AMPLICON	SAMN18964890	SRX10755931	SARS-CoV-2/Human/USA/MA-CDC-21996613/2021	Illumina MiSeq	PAIRED	RT-PCR	VIRAL RNA	Severe acute respiratory syndrome coronavirus 2	Homo sapiens	ILLUMINA	2021-02-11	United States	North America	31	1471.73	1171	0.994716	44009026
SRR14403637	PRJNA716985	AMPLICON	SAMN18964891	SRX10755930	SARS-CoV-2/Human/USA/MA-CDC-21996612/2021	Illumina MiSeq	PAIRED	RT-PCR	VIRAL RNA	Severe acute respiratory syndrome coronavirus 2	Homo sapiens	ILLUMINA	2021-02-11	United States	North America	33	2105.67	1869	0.993613	62965833
SRR14403638	PRJNA716985	AMPLICON	SAMN18964892	SRX10755929	SARS-CoV-2/Human/USA/MA-CDC-21996586/2021	Illumina MiSeq	PAIRED	RT-PCR	VIRAL RNA	Severe acute respiratory syndrome coronavirus 2	Homo sapiens	ILLUMINA	2021-02-11	United States	North America	53	1819.13	1356	0.876668	54397325
SRR14403639	PRJNA716985	AMPLICON	SAMN18964893	SRX10755928	SARS-CoV-2/Human/USA/MA-CDC-21996346/2021	Illumina MiSeq	PAIRED	RT-PCR	VIRAL RNA	Severe acute respiratory syndrome coronavirus 2	Homo sapiens	ILLUMINA	2021-02-11	United States	North America	56	1022.68	634	0.801759	30581179
SRR14403640	PRJNA716985	AMPLICON	SAMN18964894	SRX10755927	SARS-CoV-2/Human/USA/MA-CDC-21996339/2021	Illumina MiSeq	PAIRED	RT-PCR	VIRAL RNA	Severe acute respiratory syndrome coronavirus 2	Homo sapiens	ILLUMINA	2021-02-11	United States	North America	51	1005.16	683	0.82791	30057286
SRR14403641	PRJNA716985	AMPLICON	SAMN18964895	SRX10755926	SARS-CoV-2/Human/USA/MA-CDC-21996252/2021	Illumina MiSeq	PAIRED	RT-PCR	VIRAL RNA	Severe acute respiratory syndrome coronavirus 2	Homo sapiens	ILLUMINA	2021-02-11	United States	North America	32	2489.56	2186	0.987928	74445203
SRR14403642	PRJNA716985	AMPLICON	SAMN18964896	SRX10755925	SARS-CoV-2/Human/USA/MA-CDC-21996165/2021	Illumina MiSeq	PAIRED	RT-PCR	VIRAL RNA	Severe acute respiratory syndrome coronavirus 2	Homo sapiens	ILLUMINA	2021-02-11	United States	North America	92	234.166	192	0.792563	7002271
SRR14403643	PRJNA716985	AMPLICON	SAMN18964897	SRX10755924	SARS-CoV-2/Human/USA/MA-CDC-21996034/2021	Illumina MiSeq	PAIRED	RT-PCR	VIRAL RNA	Severe acute respiratory syndrome coronavirus 2	Homo sapiens	ILLUMINA	2021-02-11	United States	North America	33	2177.92	1916	0.986523	65126378
SRR14403644	PRJNA716985	AMPLICON	SAMN18964898	SRX10755923	SARS-CoV-2/Human/USA/MA-CDC-21996009/2021	Illumina MiSeq	PAIRED	RT-PCR	VIRAL RNA	Severe acute respiratory syndrome coronavirus 2	Homo sapiens	ILLUMINA	2021-02-11	United States	North America	60	1266.7	803	0.820419	37878276
SRR14403645	PRJNA716985	AMPLICON	SAMN18964899	SRX10755922	SARS-CoV-2/Human/USA/MA-CDC-21996003/2021	Illumina MiSeq	PAIRED	RT-PCR	VIRAL RNA	Severe acute respiratory syndrome coronavirus 2	Homo sapiens	ILLUMINA	2021-02-11	United States	North America	33	2493.16	2201	0.995954	74552986
SRR14403646	PRJNA716985	AMPLICON	SAMN18964900	SRX10755921	SARS-CoV-2/Human/USA/MA-CDC-21995945/2021	Illumina MiSeq	PAIRED	RT-PCR	VIRAL RNA	Severe acute respiratory syndrome coronavirus 2	Homo sapiens	ILLUMINA	2021-02-11	United States	North America	27	1880.31	1595	0.986456	56227036
SRR14403647	PRJNA716985	AMPLICON	SAMN18964901	SRX10755920	SARS-CoV-2/Human/USA/MA-CDC-21995885/2021	Illumina MiSeq	PAIRED	RT-PCR	VIRAL RNA	Severe acute respiratory syndrome coronavirus 2	Homo sapiens	ILLUMINA	2021-02-11	United States	North America	43	2238.59	1919	0.995954	66940416
SRR14403648	PRJNA716985	AMPLICON	SAMN18964902	SRX10755919	SARS-CoV-2/Human/USA/MA-CDC-21995871/2021	Illumina MiSeq	PAIRED	RT-PCR	VIRAL RNA	Severe acute respiratory syndrome coronavirus 2	Homo sapiens	ILLUMINA	2021-02-11	United States	North America	47	1528.6	697	0.848811	45709805
SRR14403649	PRJNA716985	AMPLICON	SAMN18964903	SRX10755918	SARS-CoV-2/Human/USA/MA-CDC-21995829/2021	Illumina MiSeq	PAIRED	RT-PCR	VIRAL RNA	Severe acute respiratory syndrome coronavirus 2	Homo sapiens	ILLUMINA	2021-02-11	United States	North America	38	2357.82	2096	0.995954	70505942
SRR14403650	PRJNA716985	AMPLICON	SAMN18964904	SRX10755917	SARS-CoV-2/Human/USA/MA-CDC-21995799/2021	Illumina MiSeq	PAIRED	RT-PCR	VIRAL RNA	Severe acute respiratory syndrome coronavirus 2	Homo sapiens	ILLUMINA	2021-02-11	United States	North America	31	2495.32	2199	0.995954	74617691
SRR14403651	PRJNA716985	AMPLICON	SAMN18964905	SRX10755916	SARS-CoV-2/Human/USA/MA-CDC-21995657/2021	Illumina MiSeq	PAIRED	RT-PCR	VIRAL RNA	Severe acute respiratory syndrome coronavirus 2	Homo sapiens	ILLUMINA	2021-02-11	United States	North America	37	2091.92	1740	0.990469	62554672
SRR14403652	PRJNA716985	AMPLICON	SAMN18964906	SRX10755915	SARS-CoV-2/Human/USA/MA-CDC-21995601/2021	Illumina MiSeq	PAIRED	RT-PCR	VIRAL RNA	Severe acute respiratory syndrome coronavirus 2	Homo sapiens	ILLUMINA	2021-02-11	United States	North America	27	2504.9	2167	0.995753	74903921
SRR14403653	PRJNA716985	AMPLICON	SAMN18964907	SRX10755914	SARS-CoV-2/Human/USA/MA-CDC-21995531/2021	Illumina MiSeq	PAIRED	RT-PCR	VIRAL RNA	Severe acute respiratory syndrome coronavirus 2	Homo sapiens	ILLUMINA	2021-02-11	United States	North America	35	1483.93	1024	0.946059	44374038
SRR14403654	PRJNA716985	AMPLICON	SAMN18964908	SRX10755913	SARS-CoV-2/Human/USA/MA-CDC-21995478/2021	Illumina MiSeq	PAIRED	RT-PCR	VIRAL RNA	Severe acute respiratory syndrome coronavirus 2	Homo sapiens	ILLUMINA	2021-02-11	United States	North America	25	2163.11	1859	0.995954	64683398
SRR14403655	PRJNA716985	AMPLICON	SAMN18964909	SRX10755912	SARS-CoV-2/Human/USA/MA-CDC-21995460/2021	Illumina MiSeq	PAIRED	RT-PCR	VIRAL RNA	Severe acute respiratory syndrome coronavirus 2	Homo sapiens	ILLUMINA	2021-02-11	United States	North America	35	2149.16	1906	0.995954	64266383
SRR14403656	PRJNA716985	AMPLICON	SAMN18964910	SRX10755911	SARS-CoV-2/Human/USA/MA-CDC-21995449/2021	Illumina MiSeq	PAIRED	RT-PCR	VIRAL RNA	Severe acute respiratory syndrome coronavirus 2	Homo sapiens	ILLUMINA	2021-02-11	United States	North America	34	2106.35	1676	0.981273	62986258
SRR14403657	PRJNA716985	AMPLICON	SAMN18964911	SRX10755910	SARS-CoV-2/Human/USA/MA-CDC-21995437/2021	Illumina MiSeq	PAIRED	RT-PCR	VIRAL RNA	Severe acute respiratory syndrome coronavirus 2	Homo sapiens	ILLUMINA	2021-02-11	United States	North America	34	2171.98	1907	0.995954	64948667
SRR14403658	PRJNA716985	AMPLICON	SAMN18964912	SRX10755909	SARS-CoV-2/Human/USA/MA-CDC-21995407/2021	Illumina MiSeq	PAIRED	RT-PCR	VIRAL RNA	Severe acute respiratory syndrome coronavirus 2	Homo sapiens	ILLUMINA	2021-02-11	United States	North America	36	2436.96	2223	0.995954	72872298
SRR14403659	PRJNA716985	AMPLICON	SAMN18964913	SRX10755908	SARS-CoV-2/Human/USA/MA-CDC-21995358/2021	Illumina MiSeq	PAIRED	RT-PCR	VIRAL RNA	Severe acute respiratory syndrome coronavirus 2	Homo sapiens	ILLUMINA	2021-02-13	United States	North America	35	916.857	817	0.986456	27416782
SRR14403660	PRJNA716985	AMPLICON	SAMN18964914	SRX10755907	SARS-CoV-2/Human/USA/MA-CDC-21995315/2021	Illumina MiSeq	PAIRED	RT-PCR	VIRAL RNA	Severe acute respiratory syndrome coronavirus 2	Homo sapiens	ILLUMINA	2021-02-11	United States	North America	26	1993.28	1622	0.995184	59604947
SRR14403661	PRJNA716985	AMPLICON	SAMN18964915	SRX10755906	SARS-CoV-2/Human/USA/MA-CDC-21995302/2021	Illumina MiSeq	PAIRED	RT-PCR	VIRAL RNA	Severe acute respiratory syndrome coronavirus 2	Homo sapiens	ILLUMINA	2021-02-11	United States	North America	34	2025.55	1772	0.995552	60570076
SRR14403662	PRJNA716985	AMPLICON	SAMN18964916	SRX10755905	SARS-CoV-2/Human/USA/MA-CDC-21995282/2021	Illumina MiSeq	PAIRED	RT-PCR	VIRAL RNA	Severe acute respiratory syndrome coronavirus 2	Homo sapiens	ILLUMINA	2021-02-11	United States	North America	39	2041.46	1801	0.992242	61045823
SRR14403663	PRJNA716985	AMPLICON	SAMN18964917	SRX10755904	SARS-CoV-2/Human/USA/MA-CDC-21995240/2021	Illumina MiSeq	PAIRED	RT-PCR	VIRAL RNA	Severe acute respiratory syndrome coronavirus 2	Homo sapiens	ILLUMINA	2021-02-11	United States	North America	40	975.93	594	0.898171	29183248
SRR14403664	PRJNA716985	AMPLICON	SAMN18964918	SRX10755903	SARS-CoV-2/Human/USA/MA-CDC-21995217/2021	Illumina MiSeq	PAIRED	RT-PCR	VIRAL RNA	Severe acute respiratory syndrome coronavirus 2	Homo sapiens	ILLUMINA	2021-02-11	United States	North America	30	2508.47	2089	0.995954	75010702
SRR14403665	PRJNA716985	AMPLICON	SAMN18964919	SRX10755902	SARS-CoV-2/Human/USA/MA-CDC-21995135/2021	Illumina MiSeq	PAIRED	RT-PCR	VIRAL RNA	Severe acute respiratory syndrome coronavirus 2	Homo sapiens	ILLUMINA	2021-02-11	United States	North America	28	2014.46	1777	0.995954	60238467
SRR14403666	PRJNA716985	AMPLICON	SAMN18964920	SRX10755901	SARS-CoV-2/Human/USA/MA-CDC-21995099/2021	Illumina MiSeq	PAIRED	RT-PCR	VIRAL RNA	Severe acute respiratory syndrome coronavirus 2	Homo sapiens	ILLUMINA	2021-02-11	United States	North America	47	2920.01	2551	0.995318	87316974
SRR14403667	PRJNA716985	AMPLICON	SAMN18964921	SRX10755900	SARS-CoV-2/Human/USA/MA-CDC-21995077/2021	Illumina MiSeq	PAIRED	RT-PCR	VIRAL RNA	Severe acute respiratory syndrome coronavirus 2	Homo sapiens	ILLUMINA	2021-02-11	United States	North America	37	2242.97	1995	0.979734	67071473
SRR14403668	PRJNA716985	AMPLICON	SAMN18964922	SRX10755899	SARS-CoV-2/Human/USA/MA-CDC-21994903/2021	Illumina MiSeq	PAIRED	RT-PCR	VIRAL RNA	Severe acute respiratory syndrome coronavirus 2	Homo sapiens	ILLUMINA	2021-02-11	United States	North America	35	1464.61	1247	0.971842	43796093
SRR14403669	PRJNA716985	AMPLICON	SAMN18965063	SRX10755898	SARS-CoV-2/Human/USA/CT-CDC-21994867/2021	Illumina MiSeq	PAIRED	RT-PCR	VIRAL RNA	Severe acute respiratory syndrome coronavirus 2	Homo sapiens	ILLUMINA	2021-02-11	United States	North America	36	1649.33	1419	0.995619	49319812
SRR14403670	PRJNA716985	AMPLICON	SAMN18964923	SRX10755897	SARS-CoV-2/Human/USA/MA-CDC-21994621/2021	Illumina MiSeq	PAIRED	RT-PCR	VIRAL RNA	Severe acute respiratory syndrome coronavirus 2	Homo sapiens	ILLUMINA	2021-02-11	United States	North America	35	2187.95	1878	0.995954	65426279
SRR14403671	PRJNA716985	AMPLICON	SAMN18964924	SRX10755896	SARS-CoV-2/Human/USA/MA-CDC-21994561/2021	Illumina MiSeq	PAIRED	RT-PCR	VIRAL RNA	Severe acute respiratory syndrome coronavirus 2	Homo sapiens	ILLUMINA	2021-02-11	United States	North America	58	275.129	245	0.892218	8227187
SRR14403672	PRJNA716985	AMPLICON	SAMN18964925	SRX10755895	SARS-CoV-2/Human/USA/MA-CDC-21994541/2021	Illumina MiSeq	PAIRED	RT-PCR	VIRAL RNA	Severe acute respiratory syndrome coronavirus 2	Homo sapiens	ILLUMINA	2021-02-11	United States	North America	56	2046.69	1698	0.990469	61202292
SRR14403673	PRJNA716985	AMPLICON	SAMN18964926	SRX10755894	SARS-CoV-2/Human/USA/MA-CDC-21994537/2021	Illumina MiSeq	PAIRED	RT-PCR	VIRAL RNA	Severe acute respiratory syndrome coronavirus 2	Homo sapiens	ILLUMINA	2021-02-11	United States	North America	71	193.919	158	0.721065	5798759
SRR14403674	PRJNA716985	AMPLICON	SAMN18964927	SRX10755893	SARS-CoV-2/Human/USA/MA-CDC-21994512/2021	Illumina MiSeq	PAIRED	RT-PCR	VIRAL RNA	Severe acute respiratory syndrome coronavirus 2	Homo sapiens	ILLUMINA	2021-02-11	United States	North America	35	2370.97	2044	0.992308	70899145
SRR14403675	PRJNA716985	AMPLICON	SAMN18964928	SRX10755892	SARS-CoV-2/Human/USA/MA-CDC-21994500/2021	Illumina MiSeq	PAIRED	RT-PCR	VIRAL RNA	Severe acute respiratory syndrome coronavirus 2	Homo sapiens	ILLUMINA	2021-02-11	United States	North America	88	2188.66	1948	0.978029	65447427
SRR14403676	PRJNA716985	AMPLICON	SAMN18964815	SRX10755891	SARS-CoV-2/Human/USA/NY-CDC-21994461/2021	Illumina MiSeq	PAIRED	RT-PCR	VIRAL RNA	Severe acute respiratory syndrome coronavirus 2	Homo sapiens	ILLUMINA	2021-02-11	United States	North America	42	2176.08	1870	0.99485	65071426
SRR14403677	PRJNA716985	AMPLICON	SAMN18964816	SRX10755890	SARS-CoV-2/Human/USA/NY-CDC-21994453/2021	Illumina MiSeq	PAIRED	RT-PCR	VIRAL RNA	Severe acute respiratory syndrome coronavirus 2	Homo sapiens	ILLUMINA	2021-02-11	United States	North America	33	1941.29	1503	0.986289	58050255
SRR14403678	PRJNA716985	AMPLICON	SAMN18964817	SRX10755889	SARS-CoV-2/Human/USA/NY-CDC-21994451/2021	Illumina MiSeq	PAIRED	RT-PCR	VIRAL RNA	Severe acute respiratory syndrome coronavirus 2	Homo sapiens	ILLUMINA	2021-02-11	United States	North America	34	2065.19	1871	0.995619	61755441
SRR14403679	PRJNA716985	AMPLICON	SAMN18965077	SRX10755888	SARS-CoV-2/Human/USA/CA-CDC-21994429/2021	Illumina MiSeq	PAIRED	RT-PCR	VIRAL RNA	Severe acute respiratory syndrome coronavirus 2	Homo sapiens	ILLUMINA	2021-02-11	United States	North America	28	1297.78	998	0.967328	38807561
SRR14403680	PRJNA716985	AMPLICON	SAMN18964849	SRX10755887	SARS-CoV-2/Human/USA/NH-CDC-21994308/2021	Illumina MiSeq	PAIRED	RT-PCR	VIRAL RNA	Severe acute respiratory syndrome coronavirus 2	Homo sapiens	ILLUMINA	2021-02-11	United States	North America	29	1492.97	1279	0.995853	44644303
SRR14403681	PRJNA716985	AMPLICON	SAMN18964850	SRX10755886	SARS-CoV-2/Human/USA/NH-CDC-21994307/2021	Illumina MiSeq	PAIRED	RT-PCR	VIRAL RNA	Severe acute respiratory syndrome coronavirus 2	Homo sapiens	ILLUMINA	2021-02-11	United States	North America	83	260.253	146	0.65057	7782331
SRR14403682	PRJNA716985	AMPLICON	SAMN18964851	SRX10755885	SARS-CoV-2/Human/USA/NH-CDC-21994305/2021	Illumina MiSeq	PAIRED	RT-PCR	VIRAL RNA	Severe acute respiratory syndrome coronavirus 2	Homo sapiens	ILLUMINA	2021-02-11	United States	North America	24	1738.24	1434	0.995954	51978607
SRR14403683	PRJNA716985	AMPLICON	SAMN18964852	SRX10755884	SARS-CoV-2/Human/USA/NH-CDC-21994276/2021	Illumina MiSeq	PAIRED	RT-PCR	VIRAL RNA	Severe acute respiratory syndrome coronavirus 2	Homo sapiens	ILLUMINA	2021-02-11	United States	North America	49	1228.79	1031	0.990469	36744499
SRR14403684	PRJNA716985	AMPLICON	SAMN18964853	SRX10755883	SARS-CoV-2/Human/USA/NH-CDC-21994097/2021	Illumina MiSeq	PAIRED	RT-PCR	VIRAL RNA	Severe acute respiratory syndrome coronavirus 2	Homo sapiens	ILLUMINA	2021-02-11	United States	North America	55	1262.11	994	0.864796	37740889
SRR14403685	PRJNA716985	AMPLICON	SAMN18964597	SRX10755882	SARS-CoV-2/Human/USA/TX-CDC-21992335/2021	Illumina MiSeq	PAIRED	RT-PCR	VIRAL RNA	Severe acute respiratory syndrome coronavirus 2	Homo sapiens	ILLUMINA	2021-02-10	United States	North America	37	1370.48	1224	0.995552	40981558
SRR14403686	PRJNA716985	AMPLICON	SAMN18964598	SRX10755881	SARS-CoV-2/Human/USA/TX-CDC-21992310/2021	Illumina MiSeq	PAIRED	RT-PCR	VIRAL RNA	Severe acute respiratory syndrome coronavirus 2	Homo sapiens	ILLUMINA	2021-02-10	United States	North America	23	1155.63	1038	0.995954	34556944
SRR14403687	PRJNA716985	AMPLICON	SAMN18964599	SRX10755880	SARS-CoV-2/Human/USA/TX-CDC-21992309/2021	Illumina MiSeq	PAIRED	RT-PCR	VIRAL RNA	Severe acute respiratory syndrome coronavirus 2	Homo sapiens	ILLUMINA	2021-02-10	United States	North America	30	1833.3	1570	0.995954	54821031
SRR14403688	PRJNA716985	AMPLICON	SAMN18964600	SRX10755879	SARS-CoV-2/Human/USA/TX-CDC-21992293/2021	Illumina MiSeq	PAIRED	RT-PCR	VIRAL RNA	Severe acute respiratory syndrome coronavirus 2	Homo sapiens	ILLUMINA	2021-02-09	United States	North America	34	1320.73	1137	0.991506	39493866
SRR14403689	PRJNA716985	AMPLICON	SAMN18964601	SRX10755878	SARS-CoV-2/Human/USA/TX-CDC-21992288/2021	Illumina MiSeq	PAIRED	RT-PCR	VIRAL RNA	Severe acute respiratory syndrome coronavirus 2	Homo sapiens	ILLUMINA	2021-02-10	United States	North America	33	1433.86	1252	0.978062	42876580
SRR14403690	PRJNA716985	AMPLICON	SAMN18964854	SRX10755877	SARS-CoV-2/Human/USA/NH-CDC-21992287/2021	Illumina MiSeq	PAIRED	RT-PCR	VIRAL RNA	Severe acute respiratory syndrome coronavirus 2	Homo sapiens	ILLUMINA	2021-02-11	United States	North America	38	1141.94	949	0.990804	34147378
SRR14403691	PRJNA716985	AMPLICON	SAMN18964602	SRX10755876	SARS-CoV-2/Human/USA/TX-CDC-21992283/2021	Illumina MiSeq	PAIRED	RT-PCR	VIRAL RNA	Severe acute respiratory syndrome coronavirus 2	Homo sapiens	ILLUMINA	2021-02-13	United States	North America	33	1567.26	1390	0.991372	46865711
SRR14403692	PRJNA716985	AMPLICON	SAMN18964855	SRX10755875	SARS-CoV-2/Human/USA/NH-CDC-21992249/2021	Illumina MiSeq	PAIRED	RT-PCR	VIRAL RNA	Severe acute respiratory syndrome coronavirus 2	Homo sapiens	ILLUMINA	2021-02-11	United States	North America	35	928.063	769	0.967762	27751877
SRR14403693	PRJNA716985	AMPLICON	SAMN18964603	SRX10755874	SARS-CoV-2/Human/USA/TX-CDC-21992248/2021	Illumina MiSeq	PAIRED	RT-PCR	VIRAL RNA	Severe acute respiratory syndrome coronavirus 2	Homo sapiens	ILLUMINA	2021-02-13	United States	North America	29	1309.06	1167	0.995954	39144874
SRR14403694	PRJNA716985	AMPLICON	SAMN18964604	SRX10755873	SARS-CoV-2/Human/USA/TX-CDC-21992239/2021	Illumina MiSeq	PAIRED	RT-PCR	VIRAL RNA	Severe acute respiratory syndrome coronavirus 2	Homo sapiens	ILLUMINA	2021-02-10	United States	North America	28	1262.17	1081	0.995719	37742547
SRR14403695	PRJNA716985	AMPLICON	SAMN18964856	SRX10755872	SARS-CoV-2/Human/USA/NH-CDC-21992238/2021	Illumina MiSeq	PAIRED	RT-PCR	VIRAL RNA	Severe acute respiratory syndrome coronavirus 2	Homo sapiens	ILLUMINA	2021-02-11	United States	North America	33	1243.13	1092	0.995954	37173432
SRR14403696	PRJNA716985	AMPLICON	SAMN18964605	SRX10755871	SARS-CoV-2/Human/USA/TX-CDC-21992235/2021	Illumina MiSeq	PAIRED	RT-PCR	VIRAL RNA	Severe acute respiratory syndrome coronavirus 2	Homo sapiens	ILLUMINA	2021-02-10	United States	North America	50	1294.1	1162	0.995318	38697403
SRR14403697	PRJNA716985	AMPLICON	SAMN18964606	SRX10755870	SARS-CoV-2/Human/USA/TX-CDC-21992223/2021	Illumina MiSeq	PAIRED	RT-PCR	VIRAL RNA	Severe acute respiratory syndrome coronavirus 2	Homo sapiens	ILLUMINA	2021-02-10	United States	North America	35	1198.9	750	0.941745	35850694
SRR14403698	PRJNA716985	AMPLICON	SAMN18964607	SRX10755869	SARS-CoV-2/Human/USA/TX-CDC-21992221/2021	Illumina MiSeq	PAIRED	RT-PCR	VIRAL RNA	Severe acute respiratory syndrome coronavirus 2	Homo sapiens	ILLUMINA	2021-02-10	United States	North America	30	1210.74	1055	0.995519	36204638
SRR14403699	PRJNA716985	AMPLICON	SAMN18964608	SRX10755868	SARS-CoV-2/Human/USA/TX-CDC-21992220/2021	Illumina MiSeq	PAIRED	RT-PCR	VIRAL RNA	Severe acute respiratory syndrome coronavirus 2	Homo sapiens	ILLUMINA	2021-02-10	United States	North America	27	1283.72	1114	0.995954	38387016
SRR14403700	PRJNA716985	AMPLICON	SAMN18964609	SRX10755867	SARS-CoV-2/Human/USA/TX-CDC-21992148/2021	Illumina MiSeq	PAIRED	RT-PCR	VIRAL RNA	Severe acute respiratory syndrome coronavirus 2	Homo sapiens	ILLUMINA	2021-02-09	United States	North America	35	826.041	673	0.990469	24701115
SRR14403701	PRJNA716985	AMPLICON	SAMN18964610	SRX10755866	SARS-CoV-2/Human/USA/TX-CDC-21992138/2021	Illumina MiSeq	PAIRED	RT-PCR	VIRAL RNA	Severe acute respiratory syndrome coronavirus 2	Homo sapiens	ILLUMINA	2021-02-12	United States	North America	35	1299.71	1111	0.990436	38865182
SRR14403702	PRJNA716985	AMPLICON	SAMN18964611	SRX10755865	SARS-CoV-2/Human/USA/TX-CDC-21992126/2021	Illumina MiSeq	PAIRED	RT-PCR	VIRAL RNA	Severe acute respiratory syndrome coronavirus 2	Homo sapiens	ILLUMINA	2021-02-10	United States	North America	34	1363.23	1192	0.995954	40764692
SRR14403703	PRJNA716985	AMPLICON	SAMN18964612	SRX10755864	SARS-CoV-2/Human/USA/TX-CDC-21992124/2021	Illumina MiSeq	PAIRED	RT-PCR	VIRAL RNA	Severe acute respiratory syndrome coronavirus 2	Homo sapiens	ILLUMINA	2021-02-13	United States	North America	33	1375.89	1179	0.987928	41143332
SRR14403704	PRJNA716985	AMPLICON	SAMN18964613	SRX10755863	SARS-CoV-2/Human/USA/TX-CDC-21992122/2021	Illumina MiSeq	PAIRED	RT-PCR	VIRAL RNA	Severe acute respiratory syndrome coronavirus 2	Homo sapiens	ILLUMINA	2021-02-10	United States	North America	46	1185.03	1078	0.995318	35436069
SRR14403705	PRJNA716985	AMPLICON	SAMN18964614	SRX10755862	SARS-CoV-2/Human/USA/TX-CDC-21992102/2021	Illumina MiSeq	PAIRED	RT-PCR	VIRAL RNA	Severe acute respiratory syndrome coronavirus 2	Homo sapiens	ILLUMINA	2021-02-10	United States	North America	61	1677.84	1466	0.970538	50172334
SRR14403706	PRJNA716985	AMPLICON	SAMN18964857	SRX10755861	SARS-CoV-2/Human/USA/NH-CDC-21992101/2021	Illumina MiSeq	PAIRED	RT-PCR	VIRAL RNA	Severe acute respiratory syndrome coronavirus 2	Homo sapiens	ILLUMINA	2021-02-11	United States	North America	37	1214.09	1091	0.987995	36304788
SRR14403707	PRJNA716985	AMPLICON	SAMN18964615	SRX10755860	SARS-CoV-2/Human/USA/TX-CDC-21992097/2021	Illumina MiSeq	PAIRED	RT-PCR	VIRAL RNA	Severe acute respiratory syndrome coronavirus 2	Homo sapiens	ILLUMINA	2021-02-12	United States	North America	87	1462.23	1302	0.955088	43725109
SRR14403708	PRJNA716985	AMPLICON	SAMN18964858	SRX10755859	SARS-CoV-2/Human/USA/NH-CDC-21992096/2021	Illumina MiSeq	PAIRED	RT-PCR	VIRAL RNA	Severe acute respiratory syndrome coronavirus 2	Homo sapiens	ILLUMINA	2021-02-11	United States	North America	34	1154.64	992	0.995954	34527230
SRR14403709	PRJNA716985	AMPLICON	SAMN18964616	SRX10755858	SARS-CoV-2/Human/USA/TX-CDC-21992095/2021	Illumina MiSeq	PAIRED	RT-PCR	VIRAL RNA	Severe acute respiratory syndrome coronavirus 2	Homo sapiens	ILLUMINA	2021-02-13	United States	North America	32	1277.98	1117	0.995954	38215369
SRR14403710	PRJNA716985	AMPLICON	SAMN18964617	SRX10755857	SARS-CoV-2/Human/USA/TX-CDC-21992080/2021	Illumina MiSeq	PAIRED	RT-PCR	VIRAL RNA	Severe acute respiratory syndrome coronavirus 2	Homo sapiens	ILLUMINA	2021-02-13	United States	North America	33	923.032	754	0.990469	27601417
SRR14403711	PRJNA716985	AMPLICON	SAMN18964859	SRX10755856	SARS-CoV-2/Human/USA/NH-CDC-21992057/2021	Illumina MiSeq	PAIRED	RT-PCR	VIRAL RNA	Severe acute respiratory syndrome coronavirus 2	Homo sapiens	ILLUMINA	2021-02-11	United States	North America	28	724.09	593	0.993546	21652478
SRR14403712	PRJNA716985	AMPLICON	SAMN18964618	SRX10755855	SARS-CoV-2/Human/USA/TX-CDC-21992041/2021	Illumina MiSeq	PAIRED	RT-PCR	VIRAL RNA	Severe acute respiratory syndrome coronavirus 2	Homo sapiens	ILLUMINA	2021-02-13	United States	North America	37	1464.02	1134	0.974584	43778512
SRR14403713	PRJNA716985	AMPLICON	SAMN18964860	SRX10755854	SARS-CoV-2/Human/USA/NH-CDC-21992039/2021	Illumina MiSeq	PAIRED	RT-PCR	VIRAL RNA	Severe acute respiratory syndrome coronavirus 2	Homo sapiens	ILLUMINA	2021-02-11	United States	North America	43	1464.36	1289	0.99592	43788732
SRR14403714	PRJNA716985	AMPLICON	SAMN18964619	SRX10755853	SARS-CoV-2/Human/USA/TX-CDC-21992038/2021	Illumina MiSeq	PAIRED	RT-PCR	VIRAL RNA	Severe acute respiratory syndrome coronavirus 2	Homo sapiens	ILLUMINA	2021-02-10	United States	North America	98	1296.68	1210	0.970638	38774541
SRR14403715	PRJNA716985	AMPLICON	SAMN18964620	SRX10755852	SARS-CoV-2/Human/USA/TX-CDC-21991986/2021	Illumina MiSeq	PAIRED	RT-PCR	VIRAL RNA	Severe acute respiratory syndrome coronavirus 2	Homo sapiens	ILLUMINA	2021-02-13	United States	North America	26	1158.97	961	0.983781	34656816
SRR14403716	PRJNA716985	AMPLICON	SAMN18964861	SRX10755851	SARS-CoV-2/Human/USA/NH-CDC-21991985/2021	Illumina MiSeq	PAIRED	RT-PCR	VIRAL RNA	Severe acute respiratory syndrome coronavirus 2	Homo sapiens	ILLUMINA	2021-02-11	United States	North America	38	1193.7	1104	0.983781	35695269
SRR14403717	PRJNA716985	AMPLICON	SAMN18964621	SRX10755850	SARS-CoV-2/Human/USA/TX-CDC-21991982/2021	Illumina MiSeq	PAIRED	RT-PCR	VIRAL RNA	Severe acute respiratory syndrome coronavirus 2	Homo sapiens	ILLUMINA	2021-02-10	United States	North America	34	1272.39	1099	0.986791	38048172
SRR14403718	PRJNA716985	AMPLICON	SAMN18964622	SRX10755849	SARS-CoV-2/Human/USA/TX-CDC-21991962/2021	Illumina MiSeq	PAIRED	RT-PCR	VIRAL RNA	Severe acute respiratory syndrome coronavirus 2	Homo sapiens	ILLUMINA	2021-02-10	United States	North America	23	1166.8	988	0.995954	34890811
SRR14403719	PRJNA716985	AMPLICON	SAMN18964862	SRX10755848	SARS-CoV-2/Human/USA/NH-CDC-21991949/2021	Illumina MiSeq	PAIRED	RT-PCR	VIRAL RNA	Severe acute respiratory syndrome coronavirus 2	Homo sapiens	ILLUMINA	2021-02-11	United States	North America	30	1235.56	1068	0.99592	36946952
SRR14403720	PRJNA716985	AMPLICON	SAMN18964623	SRX10755847	SARS-CoV-2/Human/USA/TX-CDC-21991911/2021	Illumina MiSeq	PAIRED	RT-PCR	VIRAL RNA	Severe acute respiratory syndrome coronavirus 2	Homo sapiens	ILLUMINA	2021-02-12	United States	North America	26	1390.65	1253	0.995954	41584619
SRR14403721	PRJNA716985	AMPLICON	SAMN18964929	SRX10755846	SARS-CoV-2/Human/USA/MA-CDC-21991904/2021	Illumina MiSeq	PAIRED	RT-PCR	VIRAL RNA	Severe acute respiratory syndrome coronavirus 2	Homo sapiens	ILLUMINA	2021-02-11	United States	North America	45	1111.35	931	0.995318	33232670
SRR14403722	PRJNA716985	AMPLICON	SAMN18964624	SRX10755845	SARS-CoV-2/Human/USA/TX-CDC-21991891/2021	Illumina MiSeq	PAIRED	RT-PCR	VIRAL RNA	Severe acute respiratory syndrome coronavirus 2	Homo sapiens	ILLUMINA	2021-02-10	United States	North America	28	1624.79	1454	0.991406	48586053
SRR14403723	PRJNA716985	AMPLICON	SAMN18964930	SRX10755844	SARS-CoV-2/Human/USA/MA-CDC-21991889/2021	Illumina MiSeq	PAIRED	RT-PCR	VIRAL RNA	Severe acute respiratory syndrome coronavirus 2	Homo sapiens	ILLUMINA	2021-02-11	United States	North America	27	1263.18	1088	0.995954	37772861
SRR14403724	PRJNA716985	AMPLICON	SAMN18964931	SRX10755843	SARS-CoV-2/Human/USA/MA-CDC-21991877/2021	Illumina MiSeq	PAIRED	RT-PCR	VIRAL RNA	Severe acute respiratory syndrome coronavirus 2	Homo sapiens	ILLUMINA	2021-02-11	United States	North America	31	1226.97	1107	0.987928	36690011
SRR14403725	PRJNA716985	AMPLICON	SAMN18964625	SRX10755842	SARS-CoV-2/Human/USA/TX-CDC-21991869/2021	Illumina MiSeq	PAIRED	RT-PCR	VIRAL RNA	Severe acute respiratory syndrome coronavirus 2	Homo sapiens	ILLUMINA	2021-02-10	United States	North America	29	1183.95	995	0.995954	35403738
SRR14403726	PRJNA716985	AMPLICON	SAMN18964626	SRX10755841	SARS-CoV-2/Human/USA/TX-CDC-21991759/2021	Illumina MiSeq	PAIRED	RT-PCR	VIRAL RNA	Severe acute respiratory syndrome coronavirus 2	Homo sapiens	ILLUMINA	2021-02-10	United States	North America	29	1097.83	966	0.986657	32828369
SRR14403727	PRJNA716985	AMPLICON	SAMN18964627	SRX10755840	SARS-CoV-2/Human/USA/TX-CDC-21991758/2021	Illumina MiSeq	PAIRED	RT-PCR	VIRAL RNA	Severe acute respiratory syndrome coronavirus 2	Homo sapiens	ILLUMINA	2021-02-10	United States	North America	38	1092.46	914	0.986757	32667809
SRR14403728	PRJNA716985	AMPLICON	SAMN18964932	SRX10755839	SARS-CoV-2/Human/USA/MA-CDC-21991756/2021	Illumina MiSeq	PAIRED	RT-PCR	VIRAL RNA	Severe acute respiratory syndrome coronavirus 2	Homo sapiens	ILLUMINA	2021-02-11	United States	North America	55	1172.3	891	0.945056	35055251
SRR14403729	PRJNA716985	AMPLICON	SAMN18964933	SRX10755838	SARS-CoV-2/Human/USA/MA-CDC-21991754/2021	Illumina MiSeq	PAIRED	RT-PCR	VIRAL RNA	Severe acute respiratory syndrome coronavirus 2	Homo sapiens	ILLUMINA	2021-02-11	United States	North America	37	1380.11	1209	0.987928	41269502
SRR14403730	PRJNA716985	AMPLICON	SAMN18964628	SRX10755837	SARS-CoV-2/Human/USA/TX-CDC-21991744/2021	Illumina MiSeq	PAIRED	RT-PCR	VIRAL RNA	Severe acute respiratory syndrome coronavirus 2	Homo sapiens	ILLUMINA	2021-02-10	United States	North America	34	1538.98	1347	0.97823	46020213
SRR14403731	PRJNA716985	AMPLICON	SAMN18964934	SRX10755836	SARS-CoV-2/Human/USA/MA-CDC-21991724/2021	Illumina MiSeq	PAIRED	RT-PCR	VIRAL RNA	Severe acute respiratory syndrome coronavirus 2	Homo sapiens	ILLUMINA	2021-02-11	United States	North America	32	1131.58	988	0.995954	33837751
SRR14403732	PRJNA716985	AMPLICON	SAMN18964629	SRX10755835	SARS-CoV-2/Human/USA/TX-CDC-21991722/2021	Illumina MiSeq	PAIRED	RT-PCR	VIRAL RNA	Severe acute respiratory syndrome coronavirus 2	Homo sapiens	ILLUMINA	2021-02-13	United States	North America	30	1785.06	1435	0.989867	53378509
SRR14403733	PRJNA716985	AMPLICON	SAMN18964935	SRX10755834	SARS-CoV-2/Human/USA/MA-CDC-21991721/2021	Illumina MiSeq	PAIRED	RT-PCR	VIRAL RNA	Severe acute respiratory syndrome coronavirus 2	Homo sapiens	ILLUMINA	2021-02-11	United States	North America	28	1679.16	1438	0.98756	50211853
SRR14403734	PRJNA716985	AMPLICON	SAMN18964936	SRX10755833	SARS-CoV-2/Human/USA/MA-CDC-21991701/2021	Illumina MiSeq	PAIRED	RT-PCR	VIRAL RNA	Severe acute respiratory syndrome coronavirus 2	Homo sapiens	ILLUMINA	2021-02-10	United States	North America	47	849.84	754	0.995318	25412752
SRR14403735	PRJNA716985	AMPLICON	SAMN18964945	SRX10755832	SARS-CoV-2/Human/USA/LA-CDC-21991700/2021	Illumina MiSeq	PAIRED	RT-PCR	VIRAL RNA	Severe acute respiratory syndrome coronavirus 2	Homo sapiens	ILLUMINA	2021-02-11	United States	North America	34	734.059	600	0.983781	21950554
SRR14403736	PRJNA716985	AMPLICON	SAMN18964630	SRX10755831	SARS-CoV-2/Human/USA/TX-CDC-21991687/2021	Illumina MiSeq	PAIRED	RT-PCR	VIRAL RNA	Severe acute respiratory syndrome coronavirus 2	Homo sapiens	ILLUMINA	2021-02-10	United States	North America	32	1940.74	1736	0.986189	58034037
SRR14403737	PRJNA716985	AMPLICON	SAMN18964937	SRX10755830	SARS-CoV-2/Human/USA/MA-CDC-21991685/2021	Illumina MiSeq	PAIRED	RT-PCR	VIRAL RNA	Severe acute respiratory syndrome coronavirus 2	Homo sapiens	ILLUMINA	2021-02-11	United States	North America	27	949.553	813	0.995954	28394494
SRR14403738	PRJNA716985	AMPLICON	SAMN18964938	SRX10755829	SARS-CoV-2/Human/USA/MA-CDC-21991677/2021	Illumina MiSeq	PAIRED	RT-PCR	VIRAL RNA	Severe acute respiratory syndrome coronavirus 2	Homo sapiens	ILLUMINA	2021-02-11	United States	North America	36	1136.35	978	0.995954	33980229
SRR14403739	PRJNA716985	AMPLICON	SAMN18964631	SRX10755828	SARS-CoV-2/Human/USA/TX-CDC-21991675/2021	Illumina MiSeq	PAIRED	RT-PCR	VIRAL RNA	Severe acute respiratory syndrome coronavirus 2	Homo sapiens	ILLUMINA	2021-02-09	United States	North America	33	1809.85	1596	0.990436	54119942
SRR14403740	PRJNA716985	AMPLICON	SAMN18964632	SRX10755827	SARS-CoV-2/Human/USA/TX-CDC-21991651/2021	Illumina MiSeq	PAIRED	RT-PCR	VIRAL RNA	Severe acute respiratory syndrome coronavirus 2	Homo sapiens	ILLUMINA	2021-02-10	United States	North America	29	1752.39	1495	0.995954	52401786
SRR14403741	PRJNA716985	AMPLICON	SAMN18964939	SRX10755826	SARS-CoV-2/Human/USA/MA-CDC-21991649/2021	Illumina MiSeq	PAIRED	RT-PCR	VIRAL RNA	Severe acute respiratory syndrome coronavirus 2	Homo sapiens	ILLUMINA	2021-02-11	United States	North America	34	1244.71	1095	0.982443	37220419
SRR14403742	PRJNA716985	AMPLICON	SAMN18964633	SRX10755825	SARS-CoV-2/Human/USA/TX-CDC-21991618/2021	Illumina MiSeq	PAIRED	RT-PCR	VIRAL RNA	Severe acute respiratory syndrome coronavirus 2	Homo sapiens	ILLUMINA	2021-02-10	United States	North America	34	1439.02	1141	0.990369	43031046
SRR14403743	PRJNA716985	AMPLICON	SAMN18964940	SRX10755824	SARS-CoV-2/Human/USA/MA-CDC-21991615/2021	Illumina MiSeq	PAIRED	RT-PCR	VIRAL RNA	Severe acute respiratory syndrome coronavirus 2	Homo sapiens	ILLUMINA	2021-02-11	United States	North America	27	1164.06	997	0.995954	34808818
SRR14403744	PRJNA716985	AMPLICON	SAMN18964941	SRX10755823	SARS-CoV-2/Human/USA/MA-CDC-21991612/2021	Illumina MiSeq	PAIRED	RT-PCR	VIRAL RNA	Severe acute respiratory syndrome coronavirus 2	Homo sapiens	ILLUMINA	2021-02-11	United States	North America	28	1171.42	1049	0.987025	35029060
SRR14403745	PRJNA716985	AMPLICON	SAMN18964634	SRX10755822	SARS-CoV-2/Human/USA/TX-CDC-21991611/2021	Illumina MiSeq	PAIRED	RT-PCR	VIRAL RNA	Severe acute respiratory syndrome coronavirus 2	Homo sapiens	ILLUMINA	2021-02-10	United States	North America	35	1346.42	1142	0.977728	40261897
SRR14403746	PRJNA716985	AMPLICON	SAMN18964635	SRX10755821	SARS-CoV-2/Human/USA/TX-CDC-21991609/2021	Illumina MiSeq	PAIRED	RT-PCR	VIRAL RNA	Severe acute respiratory syndrome coronavirus 2	Homo sapiens	ILLUMINA	2021-02-13	United States	North America	34	1516.79	1263	0.995954	45356569
SRR14403747	PRJNA716985	AMPLICON	SAMN18964942	SRX10755820	SARS-CoV-2/Human/USA/MA-CDC-21991608/2021	Illumina MiSeq	PAIRED	RT-PCR	VIRAL RNA	Severe acute respiratory syndrome coronavirus 2	Homo sapiens	ILLUMINA	2021-02-11	United States	North America	21	1321.4	1159	0.995954	39513859
SRR14403748	PRJNA716985	AMPLICON	SAMN18964636	SRX10755819	SARS-CoV-2/Human/USA/TX-CDC-21991595/2021	Illumina MiSeq	PAIRED	RT-PCR	VIRAL RNA	Severe acute respiratory syndrome coronavirus 2	Homo sapiens	ILLUMINA	2021-02-10	United States	North America	35	1668.65	1414	0.988463	49897550
SRR14403749	PRJNA716985	AMPLICON	SAMN18964943	SRX10755818	SARS-CoV-2/Human/USA/MA-CDC-21991561/2021	Illumina MiSeq	PAIRED	RT-PCR	VIRAL RNA	Severe acute respiratory syndrome coronavirus 2	Homo sapiens	ILLUMINA	2021-02-11	United States	North America	26	1179.91	1004	0.995954	35282891
SRR14403750	PRJNA716985	AMPLICON	SAMN18964637	SRX10755817	SARS-CoV-2/Human/USA/TX-CDC-21991560/2021	Illumina MiSeq	PAIRED	RT-PCR	VIRAL RNA	Severe acute respiratory syndrome coronavirus 2	Homo sapiens	ILLUMINA	2021-02-11	United States	North America	28	1653.21	1475	0.985955	49435816
SRR14403751	PRJNA716985	AMPLICON	SAMN18964946	SRX10755816	SARS-CoV-2/Human/USA/LA-CDC-21991559/2021	Illumina MiSeq	PAIRED	RT-PCR	VIRAL RNA	Severe acute respiratory syndrome coronavirus 2	Homo sapiens	ILLUMINA	2021-02-11	United States	North America	30	1371.3	1180	0.995954	41005835
SRR14403752	PRJNA716985	AMPLICON	SAMN18965064	SRX10755815	SARS-CoV-2/Human/USA/CT-CDC-21991555/2021	Illumina MiSeq	PAIRED	RT-PCR	VIRAL RNA	Severe acute respiratory syndrome coronavirus 2	Homo sapiens	ILLUMINA	2021-02-11	United States	North America	27	967.344	806	0.995954	28926481
SRR14403753	PRJNA716985	AMPLICON	SAMN18964947	SRX10755814	SARS-CoV-2/Human/USA/LA-CDC-21991543/2021	Illumina MiSeq	PAIRED	RT-PCR	VIRAL RNA	Severe acute respiratory syndrome coronavirus 2	Homo sapiens	ILLUMINA	2021-02-10	United States	North America	50	1584.57	1407	0.995318	47383453
SRR14403754	PRJNA716985	AMPLICON	SAMN18965065	SRX10755813	SARS-CoV-2/Human/USA/CT-CDC-21991529/2021	Illumina MiSeq	PAIRED	RT-PCR	VIRAL RNA	Severe acute respiratory syndrome coronavirus 2	Homo sapiens	ILLUMINA	2021-02-11	United States	North America	32	1081.38	922	0.995954	32336369
SRR14403755	PRJNA716985	AMPLICON	SAMN18964638	SRX10755812	SARS-CoV-2/Human/USA/TX-CDC-21991522/2021	Illumina MiSeq	PAIRED	RT-PCR	VIRAL RNA	Severe acute respiratory syndrome coronavirus 2	Homo sapiens	ILLUMINA	2021-02-08	United States	North America	25	1493.3	1323	0.995954	44654178
SRR14403756	PRJNA716985	AMPLICON	SAMN18965066	SRX10755811	SARS-CoV-2/Human/USA/CT-CDC-21991520/2021	Illumina MiSeq	PAIRED	RT-PCR	VIRAL RNA	Severe acute respiratory syndrome coronavirus 2	Homo sapiens	ILLUMINA	2021-02-11	United States	North America	28	1361.76	1206	0.995954	40720629
SRR14403757	PRJNA716985	AMPLICON	SAMN18964639	SRX10755810	SARS-CoV-2/Human/USA/TX-CDC-21991512/2021	Illumina MiSeq	PAIRED	RT-PCR	VIRAL RNA	Severe acute respiratory syndrome coronavirus 2	Homo sapiens	ILLUMINA	2021-02-10	United States	North America	47	1826.2	1564	0.995318	54608804
SRR14403758	PRJNA716985	AMPLICON	SAMN18965067	SRX10755809	SARS-CoV-2/Human/USA/CT-CDC-21991508/2021	Illumina MiSeq	PAIRED	RT-PCR	VIRAL RNA	Severe acute respiratory syndrome coronavirus 2	Homo sapiens	ILLUMINA	2021-02-11	United States	North America	33	1109.15	962	0.986791	33167006
SRR14403759	PRJNA716985	AMPLICON	SAMN18964640	SRX10755808	SARS-CoV-2/Human/USA/TX-CDC-21991506/2021	Illumina MiSeq	PAIRED	RT-PCR	VIRAL RNA	Severe acute respiratory syndrome coronavirus 2	Homo sapiens	ILLUMINA	2021-02-10	United States	North America	25	1505.88	1324	0.995954	45030304
SRR14403760	PRJNA716985	AMPLICON	SAMN18965068	SRX10755807	SARS-CoV-2/Human/USA/CT-CDC-21991478/2021	Illumina MiSeq	PAIRED	RT-PCR	VIRAL RNA	Severe acute respiratory syndrome coronavirus 2	Homo sapiens	ILLUMINA	2021-02-11	United States	North America	31	1217.93	1028	0.968833	36419644
SRR14403761	PRJNA716985	AMPLICON	SAMN18964641	SRX10755806	SARS-CoV-2/Human/USA/TX-CDC-21991477/2021	Illumina MiSeq	PAIRED	RT-PCR	VIRAL RNA	Severe acute respiratory syndrome coronavirus 2	Homo sapiens	ILLUMINA	2021-02-12	United States	North America	80	576.562	396	0.755443	17240943
SRR14403762	PRJNA716985	AMPLICON	SAMN18964642	SRX10755805	SARS-CoV-2/Human/USA/TX-CDC-21991474/2021	Illumina MiSeq	PAIRED	RT-PCR	VIRAL RNA	Severe acute respiratory syndrome coronavirus 2	Homo sapiens	ILLUMINA	2021-02-11	United States	North America	31	1177	1014	0.99592	35195908
SRR14403763	PRJNA716985	AMPLICON	SAMN18965069	SRX10755804	SARS-CoV-2/Human/USA/CT-CDC-21991473/2021	Illumina MiSeq	PAIRED	RT-PCR	VIRAL RNA	Severe acute respiratory syndrome coronavirus 2	Homo sapiens	ILLUMINA	2021-02-11	United States	North America	32	677.591	565	0.995954	20262013
SRR14403764	PRJNA716985	AMPLICON	SAMN18964643	SRX10755803	SARS-CoV-2/Human/USA/TX-CDC-21991470/2021	Illumina MiSeq	PAIRED	RT-PCR	VIRAL RNA	Severe acute respiratory syndrome coronavirus 2	Homo sapiens	ILLUMINA	2021-02-10	United States	North America	28	1773.72	1506	0.995954	53039653
SRR14403765	PRJNA716985	AMPLICON	SAMN18965070	SRX10756291	SARS-CoV-2/Human/USA/CT-CDC-21991469/2021	Illumina MiSeq	PAIRED	RT-PCR	VIRAL RNA	Severe acute respiratory syndrome coronavirus 2	Homo sapiens	ILLUMINA	2021-02-11	United States	North America	51	244.532	191	0.738622	7312240
SRR14403766	PRJNA716985	AMPLICON	SAMN18965071	SRX10756290	SARS-CoV-2/Human/USA/CT-CDC-21991466/2021	Illumina MiSeq	PAIRED	RT-PCR	VIRAL RNA	Severe acute respiratory syndrome coronavirus 2	Homo sapiens	ILLUMINA	2021-02-11	United States	North America	29	1107.54	1001	0.98756	33118775
SRR14403767	PRJNA716985	AMPLICON	SAMN18965072	SRX10756289	SARS-CoV-2/Human/USA/CT-CDC-21991457/2021	Illumina MiSeq	PAIRED	RT-PCR	VIRAL RNA	Severe acute respiratory syndrome coronavirus 2	Homo sapiens	ILLUMINA	2021-02-11	United States	North America	36	1106.09	928	0.995954	33075503
SRR14403768	PRJNA716985	AMPLICON	SAMN18964644	SRX10756288	SARS-CoV-2/Human/USA/TX-CDC-21991455/2021	Illumina MiSeq	PAIRED	RT-PCR	VIRAL RNA	Severe acute respiratory syndrome coronavirus 2	Homo sapiens	ILLUMINA	2021-02-13	United States	North America	39	1595.73	1373	0.985921	47717198
SRR14403769	PRJNA716985	AMPLICON	SAMN18965073	SRX10756287	SARS-CoV-2/Human/USA/CT-CDC-21991454/2021	Illumina MiSeq	PAIRED	RT-PCR	VIRAL RNA	Severe acute respiratory syndrome coronavirus 2	Homo sapiens	ILLUMINA	2021-02-11	United States	North America	41	1358.5	1170	0.988061	40623305
SRR14403770	PRJNA716985	AMPLICON	SAMN18965074	SRX10756286	SARS-CoV-2/Human/USA/CT-CDC-21991427/2021	Illumina MiSeq	PAIRED	RT-PCR	VIRAL RNA	Severe acute respiratory syndrome coronavirus 2	Homo sapiens	ILLUMINA	2021-02-11	United States	North America	29	1221.82	1053	0.990837	36536089
SRR14403771	PRJNA716985	AMPLICON	SAMN18964645	SRX10756285	SARS-CoV-2/Human/USA/TX-CDC-21991417/2021	Illumina MiSeq	PAIRED	RT-PCR	VIRAL RNA	Severe acute respiratory syndrome coronavirus 2	Homo sapiens	ILLUMINA	2021-02-11	United States	North America	42	1525.85	1329	0.995954	45627618
SRR14403772	PRJNA716985	AMPLICON	SAMN18964646	SRX10756284	SARS-CoV-2/Human/USA/TX-CDC-21991356/2021	Illumina MiSeq	PAIRED	RT-PCR	VIRAL RNA	Severe acute respiratory syndrome coronavirus 2	Homo sapiens	ILLUMINA	2021-02-10	United States	North America	24	1553.38	1290	0.987326	46450854
SRR14403773	PRJNA716985	AMPLICON	SAMN18964647	SRX10756283	SARS-CoV-2/Human/USA/TX-CDC-21991353/2021	Illumina MiSeq	PAIRED	RT-PCR	VIRAL RNA	Severe acute respiratory syndrome coronavirus 2	Homo sapiens	ILLUMINA	2021-02-09	United States	North America	41	1405.42	1240	0.983948	42026411
SRR14403774	PRJNA716985	AMPLICON	SAMN18964648	SRX10756282	SARS-CoV-2/Human/USA/TX-CDC-21991326/2021	Illumina MiSeq	PAIRED	RT-PCR	VIRAL RNA	Severe acute respiratory syndrome coronavirus 2	Homo sapiens	ILLUMINA	2021-02-10	United States	North America	47	1555.19	1380	0.985821	46504865
SRR14403775	PRJNA716985	AMPLICON	SAMN18964649	SRX10756281	SARS-CoV-2/Human/USA/TX-CDC-21991300/2021	Illumina MiSeq	PAIRED	RT-PCR	VIRAL RNA	Severe acute respiratory syndrome coronavirus 2	Homo sapiens	ILLUMINA	2021-02-10	United States	North America	40	1434.41	1308	0.977026	42893123
SRR14403776	PRJNA716985	AMPLICON	SAMN18965075	SRX10756280	SARS-CoV-2/Human/USA/CT-CDC-21991299/2021	Illumina MiSeq	PAIRED	RT-PCR	VIRAL RNA	Severe acute respiratory syndrome coronavirus 2	Homo sapiens	ILLUMINA	2021-02-11	United States	North America	23	1012.05	862	0.995954	30263320
SRR14403777	PRJNA716985	AMPLICON	SAMN18964650	SRX10756279	SARS-CoV-2/Human/USA/TX-CDC-21991296/2021	Illumina MiSeq	PAIRED	RT-PCR	VIRAL RNA	Severe acute respiratory syndrome coronavirus 2	Homo sapiens	ILLUMINA	2021-02-10	United States	North America	26	1292.49	1110	0.995954	38649322
SRR14403778	PRJNA716985	AMPLICON	SAMN18964651	SRX10756278	SARS-CoV-2/Human/USA/TX-CDC-21991291/2021	Illumina MiSeq	PAIRED	RT-PCR	VIRAL RNA	Severe acute respiratory syndrome coronavirus 2	Homo sapiens	ILLUMINA	2021-02-13	United States	North America	25	1491.45	1232	0.995853	44598720
SRR14403779	PRJNA716985	AMPLICON	SAMN18965076	SRX10756277	SARS-CoV-2/Human/USA/CT-CDC-21991254/2021	Illumina MiSeq	PAIRED	RT-PCR	VIRAL RNA	Severe acute respiratory syndrome coronavirus 2	Homo sapiens	ILLUMINA	2021-02-11	United States	North America	27	708.243	638	0.995954	21178589
SRR14403780	PRJNA716985	AMPLICON	SAMN18964652	SRX10756276	SARS-CoV-2/Human/USA/TX-CDC-21991248/2021	Illumina MiSeq	PAIRED	RT-PCR	VIRAL RNA	Severe acute respiratory syndrome coronavirus 2	Homo sapiens	ILLUMINA	2021-02-11	United States	North America	59	592.533	481	0.85346	17718520
SRR14403781	PRJNA716985	AMPLICON	SAMN18965081	SRX10756275	SARS-CoV-2/Human/USA/AR-CDC-21991247/2021	Illumina MiSeq	PAIRED	RT-PCR	VIRAL RNA	Severe acute respiratory syndrome coronavirus 2	Homo sapiens	ILLUMINA	2021-02-13	United States	North America	31	1177.24	991	0.99164	35202864
SRR14403782	PRJNA716985	AMPLICON	SAMN18964653	SRX10756274	SARS-CoV-2/Human/USA/TX-CDC-21991242/2021	Illumina MiSeq	PAIRED	RT-PCR	VIRAL RNA	Severe acute respiratory syndrome coronavirus 2	Homo sapiens	ILLUMINA	2021-02-10	United States	North America	31	1618.61	1406	0.995954	48401430
SRR14403783	PRJNA716985	AMPLICON	SAMN18964864	SRX10756273	SARS-CoV-2/Human/USA/MN-CDC-21991229/2021	Illumina MiSeq	PAIRED	RT-PCR	VIRAL RNA	Severe acute respiratory syndrome coronavirus 2	Homo sapiens	ILLUMINA	2021-02-12	United States	North America	45	1033.28	879	0.958666	30898256
SRR14403784	PRJNA716985	AMPLICON	SAMN18964654	SRX10756272	SARS-CoV-2/Human/USA/TX-CDC-21991223/2021	Illumina MiSeq	PAIRED	RT-PCR	VIRAL RNA	Severe acute respiratory syndrome coronavirus 2	Homo sapiens	ILLUMINA	2021-02-10	United States	North America	33	1450.06	981	0.954018	43361241
SRR14403785	PRJNA716985	AMPLICON	SAMN18964818	SRX10756271	SARS-CoV-2/Human/USA/NY-CDC-21991210/2021	Illumina MiSeq	PAIRED	RT-PCR	VIRAL RNA	Severe acute respiratory syndrome coronavirus 2	Homo sapiens	ILLUMINA	2021-02-10	United States	North America	26	1227.58	1086	0.995954	36708423
SRR14403786	PRJNA716985	AMPLICON	SAMN18964655	SRX10756270	SARS-CoV-2/Human/USA/TX-CDC-21991209/2021	Illumina MiSeq	PAIRED	RT-PCR	VIRAL RNA	Severe acute respiratory syndrome coronavirus 2	Homo sapiens	ILLUMINA	2021-02-10	United States	North America	32	1106.39	969	0.995954	33084445
SRR14403787	PRJNA716985	AMPLICON	SAMN18964948	SRX10756269	SARS-CoV-2/Human/USA/LA-CDC-21991178/2021	Illumina MiSeq	PAIRED	RT-PCR	VIRAL RNA	Severe acute respiratory syndrome coronavirus 2	Homo sapiens	ILLUMINA	2021-02-10	United States	North America	41	1756.14	1515	0.995954	52513971
SRR14403788	PRJNA716985	AMPLICON	SAMN18964656	SRX10756268	SARS-CoV-2/Human/USA/TX-CDC-21991095/2021	Illumina MiSeq	PAIRED	RT-PCR	VIRAL RNA	Severe acute respiratory syndrome coronavirus 2	Homo sapiens	ILLUMINA	2021-02-13	United States	North America	29	1216.77	1080	0.965823	36385038
SRR14403789	PRJNA716985	AMPLICON	SAMN18964657	SRX10756267	SARS-CoV-2/Human/USA/TX-CDC-21991078/2021	Illumina MiSeq	PAIRED	RT-PCR	VIRAL RNA	Severe acute respiratory syndrome coronavirus 2	Homo sapiens	ILLUMINA	2021-02-10	United States	North America	30	1563.43	1338	0.986791	46751106
SRR14403790	PRJNA716985	AMPLICON	SAMN18964658	SRX10756266	SARS-CoV-2/Human/USA/TX-CDC-21991057/2021	Illumina MiSeq	PAIRED	RT-PCR	VIRAL RNA	Severe acute respiratory syndrome coronavirus 2	Homo sapiens	ILLUMINA	2021-02-10	United States	North America	40	1387.12	928	0.901716	41478963
SRR14403791	PRJNA716985	AMPLICON	SAMN18964659	SRX10756265	SARS-CoV-2/Human/USA/TX-CDC-21991051/2021	Illumina MiSeq	PAIRED	RT-PCR	VIRAL RNA	Severe acute respiratory syndrome coronavirus 2	Homo sapiens	ILLUMINA	2021-02-11	United States	North America	30	1305.07	989	0.990469	39025374
SRR14403792	PRJNA716985	AMPLICON	SAMN18964660	SRX10756264	SARS-CoV-2/Human/USA/TX-CDC-21991044/2021	Illumina MiSeq	PAIRED	RT-PCR	VIRAL RNA	Severe acute respiratory syndrome coronavirus 2	Homo sapiens	ILLUMINA	2021-02-10	United States	North America	31	1217.38	1060	0.986189	36403211
SRR14403793	PRJNA716985	AMPLICON	SAMN18964661	SRX10756263	SARS-CoV-2/Human/USA/TX-CDC-21990980/2021	Illumina MiSeq	PAIRED	RT-PCR	VIRAL RNA	Severe acute respiratory syndrome coronavirus 2	Homo sapiens	ILLUMINA	2021-02-12	United States	North America	33	1350.18	1210	0.99174	40374313
SRR14403794	PRJNA716985	AMPLICON	SAMN18964662	SRX10756262	SARS-CoV-2/Human/USA/TX-CDC-21990979/2021	Illumina MiSeq	PAIRED	RT-PCR	VIRAL RNA	Severe acute respiratory syndrome coronavirus 2	Homo sapiens	ILLUMINA	2021-02-10	United States	North America	31	1363	1051	0.990469	40757842
SRR14403795	PRJNA716985	AMPLICON	SAMN18964663	SRX10756261	SARS-CoV-2/Human/USA/TX-CDC-21990973/2021	Illumina MiSeq	PAIRED	RT-PCR	VIRAL RNA	Severe acute respiratory syndrome coronavirus 2	Homo sapiens	ILLUMINA	2021-02-11	United States	North America	30	1582.63	1409	0.995753	47325399
SRR14403796	PRJNA716985	AMPLICON	SAMN18964664	SRX10756260	SARS-CoV-2/Human/USA/TX-CDC-21990972/2021	Illumina MiSeq	PAIRED	RT-PCR	VIRAL RNA	Severe acute respiratory syndrome coronavirus 2	Homo sapiens	ILLUMINA	2021-02-13	United States	North America	29	906.175	626	0.983079	27097341
SRR14403797	PRJNA716985	AMPLICON	SAMN18964665	SRX10756259	SARS-CoV-2/Human/USA/TX-CDC-21990967/2021	Illumina MiSeq	PAIRED	RT-PCR	VIRAL RNA	Severe acute respiratory syndrome coronavirus 2	Homo sapiens	ILLUMINA	2021-02-10	United States	North America	48	1512.42	1016	0.847507	45225754
SRR14403798	PRJNA716985	AMPLICON	SAMN18964666	SRX10756258	SARS-CoV-2/Human/USA/TX-CDC-21990965/2021	Illumina MiSeq	PAIRED	RT-PCR	VIRAL RNA	Severe acute respiratory syndrome coronavirus 2	Homo sapiens	ILLUMINA	2021-02-10	United States	North America	89	980.035	873	0.946159	29305996
SRR14403799	PRJNA716985	AMPLICON	SAMN18964667	SRX10756257	SARS-CoV-2/Human/USA/TX-CDC-21990964/2021	Illumina MiSeq	PAIRED	RT-PCR	VIRAL RNA	Severe acute respiratory syndrome coronavirus 2	Homo sapiens	ILLUMINA	2021-02-10	United States	North America	32	1754.33	1437	0.990436	52459701
SRR14403800	PRJNA716985	AMPLICON	SAMN18964668	SRX10756256	SARS-CoV-2/Human/USA/TX-CDC-21990963/2021	Illumina MiSeq	PAIRED	RT-PCR	VIRAL RNA	Severe acute respiratory syndrome coronavirus 2	Homo sapiens	ILLUMINA	2021-02-13	United States	North America	32	1410.59	1227	0.995954	42180840
SRR14403801	PRJNA716985	AMPLICON	SAMN18964669	SRX10756255	SARS-CoV-2/Human/USA/TX-CDC-21990961/2021	Illumina MiSeq	PAIRED	RT-PCR	VIRAL RNA	Severe acute respiratory syndrome coronavirus 2	Homo sapiens	ILLUMINA	2021-02-09	United States	North America	26	1250.07	1107	0.995954	37380726
SRR14403802	PRJNA716985	AMPLICON	SAMN18964670	SRX10756254	SARS-CoV-2/Human/USA/TX-CDC-21990958/2021	Illumina MiSeq	PAIRED	RT-PCR	VIRAL RNA	Severe acute respiratory syndrome coronavirus 2	Homo sapiens	ILLUMINA	2021-02-10	United States	North America	37	1420.51	1226	0.981306	42477378
SRR14403803	PRJNA716985	AMPLICON	SAMN18964671	SRX10756253	SARS-CoV-2/Human/USA/TX-CDC-21990956/2021	Illumina MiSeq	PAIRED	RT-PCR	VIRAL RNA	Severe acute respiratory syndrome coronavirus 2	Homo sapiens	ILLUMINA	2021-02-10	United States	North America	33	770.331	674	0.982343	23035203
SRR14403804	PRJNA716985	AMPLICON	SAMN18964672	SRX10756252	SARS-CoV-2/Human/USA/TX-CDC-21990936/2021	Illumina MiSeq	PAIRED	RT-PCR	VIRAL RNA	Severe acute respiratory syndrome coronavirus 2	Homo sapiens	ILLUMINA	2021-02-13	United States	North America	32	1465.85	1261	0.995954	43833262
SRR14403805	PRJNA716985	AMPLICON	SAMN18964673	SRX10756251	SARS-CoV-2/Human/USA/TX-CDC-21990935/2021	Illumina MiSeq	PAIRED	RT-PCR	VIRAL RNA	Severe acute respiratory syndrome coronavirus 2	Homo sapiens	ILLUMINA	2021-02-13	United States	North America	36	1330.44	1105	0.980537	39784208
SRR14403806	PRJNA716985	AMPLICON	SAMN18964674	SRX10756250	SARS-CoV-2/Human/USA/TX-CDC-21990877/2021	Illumina MiSeq	PAIRED	RT-PCR	VIRAL RNA	Severe acute respiratory syndrome coronavirus 2	Homo sapiens	ILLUMINA	2021-02-09	United States	North America	29	1342.61	1174	0.98649	40147974
SRR14403807	PRJNA716985	AMPLICON	SAMN18964949	SRX10756249	SARS-CoV-2/Human/USA/LA-CDC-21990876/2021	Illumina MiSeq	PAIRED	RT-PCR	VIRAL RNA	Severe acute respiratory syndrome coronavirus 2	Homo sapiens	ILLUMINA	2021-02-10	United States	North America	35	815.461	546	0.929305	24384729
SRR14403808	PRJNA716985	AMPLICON	SAMN18964950	SRX10756248	SARS-CoV-2/Human/USA/LA-CDC-21990854/2021	Illumina MiSeq	PAIRED	RT-PCR	VIRAL RNA	Severe acute respiratory syndrome coronavirus 2	Homo sapiens	ILLUMINA	2021-02-10	United States	North America	68	1247.45	1094	0.966692	37302542
SRR14403809	PRJNA716985	AMPLICON	SAMN18964675	SRX10756247	SARS-CoV-2/Human/USA/TX-CDC-21990853/2021	Illumina MiSeq	PAIRED	RT-PCR	VIRAL RNA	Severe acute respiratory syndrome coronavirus 2	Homo sapiens	ILLUMINA	2021-02-11	United States	North America	34	1448.15	1256	0.988864	43304155
SRR14403810	PRJNA716985	AMPLICON	SAMN18964676	SRX10756246	SARS-CoV-2/Human/USA/TX-CDC-21990846/2021	Illumina MiSeq	PAIRED	RT-PCR	VIRAL RNA	Severe acute respiratory syndrome coronavirus 2	Homo sapiens	ILLUMINA	2021-02-10	United States	North America	27	459.36	367	0.936695	13736247
SRR14403811	PRJNA716985	AMPLICON	SAMN18964677	SRX10756245	SARS-CoV-2/Human/USA/TX-CDC-21990838/2021	Illumina MiSeq	PAIRED	RT-PCR	VIRAL RNA	Severe acute respiratory syndrome coronavirus 2	Homo sapiens	ILLUMINA	2021-02-10	United States	North America	31	1466.81	1309	0.991773	43862002
SRR14403812	PRJNA716985	AMPLICON	SAMN18964678	SRX10756244	SARS-CoV-2/Human/USA/TX-CDC-21990837/2021	Illumina MiSeq	PAIRED	RT-PCR	VIRAL RNA	Severe acute respiratory syndrome coronavirus 2	Homo sapiens	ILLUMINA	2021-02-10	United States	North America	36	1679.88	1473	0.977929	50233428
SRR14403813	PRJNA716985	AMPLICON	SAMN18964679	SRX10756243	SARS-CoV-2/Human/USA/TX-CDC-21990829/2021	Illumina MiSeq	PAIRED	RT-PCR	VIRAL RNA	Severe acute respiratory syndrome coronavirus 2	Homo sapiens	ILLUMINA	2021-02-13	United States	North America	29	1156.3	1015	0.988563	34576949
SRR14403814	PRJNA716985	AMPLICON	SAMN18964680	SRX10756242	SARS-CoV-2/Human/USA/TX-CDC-21990773/2021	Illumina MiSeq	PAIRED	RT-PCR	VIRAL RNA	Severe acute respiratory syndrome coronavirus 2	Homo sapiens	ILLUMINA	2021-02-10	United States	North America	25	1432.8	1241	0.995954	42845046
SRR14403815	PRJNA716985	AMPLICON	SAMN18964681	SRX10756241	SARS-CoV-2/Human/USA/TX-CDC-21990768/2021	Illumina MiSeq	PAIRED	RT-PCR	VIRAL RNA	Severe acute respiratory syndrome coronavirus 2	Homo sapiens	ILLUMINA	2021-02-13	United States	North America	33	1425.29	1159	0.990469	42620365
SRR14403816	PRJNA716985	AMPLICON	SAMN18964682	SRX10756240	SARS-CoV-2/Human/USA/TX-CDC-21990766/2021	Illumina MiSeq	PAIRED	RT-PCR	VIRAL RNA	Severe acute respiratory syndrome coronavirus 2	Homo sapiens	ILLUMINA	2021-02-12	United States	North America	31	1459.35	1208	0.994348	43638996
SRR14403817	PRJNA716985	AMPLICON	SAMN18964683	SRX10756239	SARS-CoV-2/Human/USA/TX-CDC-21990755/2021	Illumina MiSeq	PAIRED	RT-PCR	VIRAL RNA	Severe acute respiratory syndrome coronavirus 2	Homo sapiens	ILLUMINA	2021-02-13	United States	North America	31	1290.75	1055	0.995954	38597410
SRR14403818	PRJNA716985	AMPLICON	SAMN18964684	SRX10756238	SARS-CoV-2/Human/USA/TX-CDC-21990731/2021	Illumina MiSeq	PAIRED	RT-PCR	VIRAL RNA	Severe acute respiratory syndrome coronavirus 2	Homo sapiens	ILLUMINA	2021-02-10	United States	North America	46	1345.11	1165	0.995318	40222848
SRR14403819	PRJNA716985	AMPLICON	SAMN18964685	SRX10756237	SARS-CoV-2/Human/USA/TX-CDC-21990708/2021	Illumina MiSeq	PAIRED	RT-PCR	VIRAL RNA	Severe acute respiratory syndrome coronavirus 2	Homo sapiens	ILLUMINA	2021-02-13	United States	North America	34	1312.28	1170	0.989934	39241254
SRR14403820	PRJNA716985	AMPLICON	SAMN18964686	SRX10756236	SARS-CoV-2/Human/USA/TX-CDC-21990693/2021	Illumina MiSeq	PAIRED	RT-PCR	VIRAL RNA	Severe acute respiratory syndrome coronavirus 2	Homo sapiens	ILLUMINA	2021-02-10	United States	North America	35	1315.58	1121	0.995954	39339696
SRR14403821	PRJNA716985	AMPLICON	SAMN18964687	SRX10756235	SARS-CoV-2/Human/USA/TX-CDC-21990692/2021	Illumina MiSeq	PAIRED	RT-PCR	VIRAL RNA	Severe acute respiratory syndrome coronavirus 2	Homo sapiens	ILLUMINA	2021-02-11	United States	North America	24	1642.01	1412	0.995853	49101160
SRR14403822	PRJNA716985	AMPLICON	SAMN18964688	SRX10756234	SARS-CoV-2/Human/USA/TX-CDC-21990691/2021	Illumina MiSeq	PAIRED	RT-PCR	VIRAL RNA	Severe acute respiratory syndrome coronavirus 2	Homo sapiens	ILLUMINA	2021-02-12	United States	North America	55	652.755	438	0.806274	19519319
SRR14403823	PRJNA716985	AMPLICON	SAMN18964689	SRX10756233	SARS-CoV-2/Human/USA/TX-CDC-21990690/2021	Illumina MiSeq	PAIRED	RT-PCR	VIRAL RNA	Severe acute respiratory syndrome coronavirus 2	Homo sapiens	ILLUMINA	2021-02-13	United States	North America	34	1307.06	1136	0.995954	39084870
SRR14403824	PRJNA716985	AMPLICON	SAMN18964951	SRX10756232	SARS-CoV-2/Human/USA/LA-CDC-21990684/2021	Illumina MiSeq	PAIRED	RT-PCR	VIRAL RNA	Severe acute respiratory syndrome coronavirus 2	Homo sapiens	ILLUMINA	2021-02-10	United States	North America	33	1468.41	1327	0.995954	43909910
SRR14403825	PRJNA716985	AMPLICON	SAMN18964690	SRX10756231	SARS-CoV-2/Human/USA/TX-CDC-21990679/2021	Illumina MiSeq	PAIRED	RT-PCR	VIRAL RNA	Severe acute respiratory syndrome coronavirus 2	Homo sapiens	ILLUMINA	2021-02-13	United States	North America	48	1252.44	1035	0.968799	37451696
SRR14403826	PRJNA716985	AMPLICON	SAMN18964691	SRX10756230	SARS-CoV-2/Human/USA/TX-CDC-21990677/2021	Illumina MiSeq	PAIRED	RT-PCR	VIRAL RNA	Severe acute respiratory syndrome coronavirus 2	Homo sapiens	ILLUMINA	2021-02-10	United States	North America	29	1188.73	1027	0.995954	35546669
SRR14403827	PRJNA716985	AMPLICON	SAMN18964692	SRX10756229	SARS-CoV-2/Human/USA/TX-CDC-21990676/2021	Illumina MiSeq	PAIRED	RT-PCR	VIRAL RNA	Severe acute respiratory syndrome coronavirus 2	Homo sapiens	ILLUMINA	2021-02-10	United States	North America	21	1185.18	1025	0.995954	35440411
SRR14403828	PRJNA716985	AMPLICON	SAMN18964693	SRX10756228	SARS-CoV-2/Human/USA/TX-CDC-21990673/2021	Illumina MiSeq	PAIRED	RT-PCR	VIRAL RNA	Severe acute respiratory syndrome coronavirus 2	Homo sapiens	ILLUMINA	2021-02-13	United States	North America	28	1935.73	1687	0.995954	57884045
SRR14403829	PRJNA716985	AMPLICON	SAMN18964694	SRX10756227	SARS-CoV-2/Human/USA/TX-CDC-21990672/2021	Illumina MiSeq	PAIRED	RT-PCR	VIRAL RNA	Severe acute respiratory syndrome coronavirus 2	Homo sapiens	ILLUMINA	2021-02-09	United States	North America	34	1002.92	801	0.988563	29990446
SRR14403830	PRJNA716985	AMPLICON	SAMN18964695	SRX10756226	SARS-CoV-2/Human/USA/TX-CDC-21990665/2021	Illumina MiSeq	PAIRED	RT-PCR	VIRAL RNA	Severe acute respiratory syndrome coronavirus 2	Homo sapiens	ILLUMINA	2021-02-12	United States	North America	80	1335.85	1162	0.954319	39945820
SRR14403831	PRJNA716985	AMPLICON	SAMN18964696	SRX10756225	SARS-CoV-2/Human/USA/TX-CDC-21990664/2021	Illumina MiSeq	PAIRED	RT-PCR	VIRAL RNA	Severe acute respiratory syndrome coronavirus 2	Homo sapiens	ILLUMINA	2021-02-10	United States	North America	35	1214.96	1102	0.967328	36330887
SRR14403832	PRJNA716985	AMPLICON	SAMN18964697	SRX10756224	SARS-CoV-2/Human/USA/TX-CDC-21990663/2021	Illumina MiSeq	PAIRED	RT-PCR	VIRAL RNA	Severe acute respiratory syndrome coronavirus 2	Homo sapiens	ILLUMINA	2021-02-13	United States	North America	35	1598.26	1410	0.986757	47792813
SRR14403833	PRJNA716985	AMPLICON	SAMN18964698	SRX10756223	SARS-CoV-2/Human/USA/TX-CDC-21990658/2021	Illumina MiSeq	PAIRED	RT-PCR	VIRAL RNA	Severe acute respiratory syndrome coronavirus 2	Homo sapiens	ILLUMINA	2021-02-12	United States	North America	32	628.169	532	0.995954	18784148
SRR14403834	PRJNA716985	AMPLICON	SAMN18964699	SRX10756222	SARS-CoV-2/Human/USA/TX-CDC-21990647/2021	Illumina MiSeq	PAIRED	RT-PCR	VIRAL RNA	Severe acute respiratory syndrome coronavirus 2	Homo sapiens	ILLUMINA	2021-02-13	United States	North America	35	999.948	678	0.968699	29901444
SRR14403835	PRJNA716985	AMPLICON	SAMN18964700	SRX10756221	SARS-CoV-2/Human/USA/TX-CDC-21990643/2021	Illumina MiSeq	PAIRED	RT-PCR	VIRAL RNA	Severe acute respiratory syndrome coronavirus 2	Homo sapiens	ILLUMINA	2021-02-10	United States	North America	28	1787.94	1542	0.990469	53464830
SRR14403836	PRJNA716985	AMPLICON	SAMN18964701	SRX10756220	SARS-CoV-2/Human/USA/TX-CDC-21990641/2021	Illumina MiSeq	PAIRED	RT-PCR	VIRAL RNA	Severe acute respiratory syndrome coronavirus 2	Homo sapiens	ILLUMINA	2021-02-10	United States	North America	38	1622.22	1424	0.995954	48509231
SRR14403837	PRJNA716985	AMPLICON	SAMN18964702	SRX10756219	SARS-CoV-2/Human/USA/TX-CDC-21990604/2021	Illumina MiSeq	PAIRED	RT-PCR	VIRAL RNA	Severe acute respiratory syndrome coronavirus 2	Homo sapiens	ILLUMINA	2021-02-10	United States	North America	31	1184.04	962	0.981072	35406341
SRR14403838	PRJNA716985	AMPLICON	SAMN18964703	SRX10756218	SARS-CoV-2/Human/USA/TX-CDC-21990601/2021	Illumina MiSeq	PAIRED	RT-PCR	VIRAL RNA	Severe acute respiratory syndrome coronavirus 2	Homo sapiens	ILLUMINA	2021-02-10	United States	North America	36	1383.55	1018	0.981172	41372317
SRR14403839	PRJNA716985	AMPLICON	SAMN18964704	SRX10756217	SARS-CoV-2/Human/USA/TX-CDC-21990562/2021	Illumina MiSeq	PAIRED	RT-PCR	VIRAL RNA	Severe acute respiratory syndrome coronavirus 2	Homo sapiens	ILLUMINA	2021-02-09	United States	North America	34	2006.04	1712	0.987092	59986655
SRR14403840	PRJNA716985	AMPLICON	SAMN18964705	SRX10756216	SARS-CoV-2/Human/USA/TX-CDC-21990540/2021	Illumina MiSeq	PAIRED	RT-PCR	VIRAL RNA	Severe acute respiratory syndrome coronavirus 2	Homo sapiens	ILLUMINA	2021-02-12	United States	North America	34	1401.93	1214	0.987459	41921776
SRR14403841	PRJNA716985	AMPLICON	SAMN18964706	SRX10756215	SARS-CoV-2/Human/USA/TX-CDC-21990539/2021	Illumina MiSeq	PAIRED	RT-PCR	VIRAL RNA	Severe acute respiratory syndrome coronavirus 2	Homo sapiens	ILLUMINA	2021-02-11	United States	North America	33	1531.81	1347	0.989733	45805676
SRR14403842	PRJNA716985	AMPLICON	SAMN18964707	SRX10756214	SARS-CoV-2/Human/USA/TX-CDC-21990509/2021	Illumina MiSeq	PAIRED	RT-PCR	VIRAL RNA	Severe acute respiratory syndrome coronavirus 2	Homo sapiens	ILLUMINA	2021-02-13	United States	North America	26	1273.23	1085	0.986791	38073271
SRR14403843	PRJNA716985	AMPLICON	SAMN18964952	SRX10756213	SARS-CoV-2/Human/USA/LA-CDC-21990506/2021	Illumina MiSeq	PAIRED	RT-PCR	VIRAL RNA	Severe acute respiratory syndrome coronavirus 2	Homo sapiens	ILLUMINA	2021-02-10	United States	North America	47	914.589	709	0.880079	27348951
SRR14403844	PRJNA716985	AMPLICON	SAMN18964708	SRX10756212	SARS-CoV-2/Human/USA/TX-CDC-21990495/2021	Illumina MiSeq	PAIRED	RT-PCR	VIRAL RNA	Severe acute respiratory syndrome coronavirus 2	Homo sapiens	ILLUMINA	2021-02-09	United States	North America	37	1586.3	1346	0.980604	47435029
SRR14403845	PRJNA716985	AMPLICON	SAMN18964953	SRX10756211	SARS-CoV-2/Human/USA/LA-CDC-21990491/2021	Illumina MiSeq	PAIRED	RT-PCR	VIRAL RNA	Severe acute respiratory syndrome coronavirus 2	Homo sapiens	ILLUMINA	2021-02-10	United States	North America	43	1277.01	1123	0.995318	38186551
SRR14403846	PRJNA716985	AMPLICON	SAMN18964709	SRX10756210	SARS-CoV-2/Human/USA/TX-CDC-21990456/2021	Illumina MiSeq	PAIRED	RT-PCR	VIRAL RNA	Severe acute respiratory syndrome coronavirus 2	Homo sapiens	ILLUMINA	2021-02-13	United States	North America	27	1677.04	1543	0.995954	50148493
SRR14403847	PRJNA716985	AMPLICON	SAMN18964710	SRX10756209	SARS-CoV-2/Human/USA/TX-CDC-21990421/2021	Illumina MiSeq	PAIRED	RT-PCR	VIRAL RNA	Severe acute respiratory syndrome coronavirus 2	Homo sapiens	ILLUMINA	2021-02-10	United States	North America	37	1407.19	1212	0.995954	42079168
SRR14403848	PRJNA716985	AMPLICON	SAMN18964954	SRX10756208	SARS-CoV-2/Human/USA/LA-CDC-21990420/2021	Illumina MiSeq	PAIRED	RT-PCR	VIRAL RNA	Severe acute respiratory syndrome coronavirus 2	Homo sapiens	ILLUMINA	2021-02-10	United States	North America	34	1087.97	942	0.988563	32533649
SRR14403849	PRJNA716985	AMPLICON	SAMN18964711	SRX10756207	SARS-CoV-2/Human/USA/TX-CDC-21990419/2021	Illumina MiSeq	PAIRED	RT-PCR	VIRAL RNA	Severe acute respiratory syndrome coronavirus 2	Homo sapiens	ILLUMINA	2021-02-10	United States	North America	38	1545.39	1396	0.97843	46211664
SRR14403850	PRJNA716985	AMPLICON	SAMN18964955	SRX10756206	SARS-CoV-2/Human/USA/LA-CDC-21990409/2021	Illumina MiSeq	PAIRED	RT-PCR	VIRAL RNA	Severe acute respiratory syndrome coronavirus 2	Homo sapiens	ILLUMINA	2021-02-10	United States	North America	44	1434.7	1254	0.995318	42901845
SRR14403851	PRJNA716985	AMPLICON	SAMN18964712	SRX10756205	SARS-CoV-2/Human/USA/TX-CDC-21990368/2021	Illumina MiSeq	PAIRED	RT-PCR	VIRAL RNA	Severe acute respiratory syndrome coronavirus 2	Homo sapiens	ILLUMINA	2021-02-11	United States	North America	33	1153.11	998	0.995184	34481431
SRR14403852	PRJNA716985	AMPLICON	SAMN18964713	SRX10756204	SARS-CoV-2/Human/USA/TX-CDC-21990364/2021	Illumina MiSeq	PAIRED	RT-PCR	VIRAL RNA	Severe acute respiratory syndrome coronavirus 2	Homo sapiens	ILLUMINA	2021-02-10	United States	North America	24	1118.54	957	0.995853	33447748
SRR14403853	PRJNA716985	AMPLICON	SAMN18964714	SRX10756203	SARS-CoV-2/Human/USA/TX-CDC-21990360/2021	Illumina MiSeq	PAIRED	RT-PCR	VIRAL RNA	Severe acute respiratory syndrome coronavirus 2	Homo sapiens	ILLUMINA	2021-02-11	United States	North America	39	1314.54	1163	0.978062	39308606
SRR14403854	PRJNA716985	AMPLICON	SAMN18964715	SRX10756202	SARS-CoV-2/Human/USA/TX-CDC-21990345/2021	Illumina MiSeq	PAIRED	RT-PCR	VIRAL RNA	Severe acute respiratory syndrome coronavirus 2	Homo sapiens	ILLUMINA	2021-02-10	United States	North America	29	1194.44	1073	0.986791	35717325
SRR14403855	PRJNA716985	AMPLICON	SAMN18964716	SRX10756201	SARS-CoV-2/Human/USA/TX-CDC-21990331/2021	Illumina MiSeq	PAIRED	RT-PCR	VIRAL RNA	Severe acute respiratory syndrome coronavirus 2	Homo sapiens	ILLUMINA	2021-02-12	United States	North America	40	1426.15	1200	0.986791	42646203
SRR14403856	PRJNA716985	AMPLICON	SAMN18964717	SRX10756200	SARS-CoV-2/Human/USA/TX-CDC-21990330/2021	Illumina MiSeq	PAIRED	RT-PCR	VIRAL RNA	Severe acute respiratory syndrome coronavirus 2	Homo sapiens	ILLUMINA	2021-02-13	United States	North America	35	197.987	163	0.788449	5920396
SRR14403857	PRJNA716985	AMPLICON	SAMN18964718	SRX10756199	SARS-CoV-2/Human/USA/TX-CDC-21990329/2021	Illumina MiSeq	PAIRED	RT-PCR	VIRAL RNA	Severe acute respiratory syndrome coronavirus 2	Homo sapiens	ILLUMINA	2021-02-11	United States	North America	32	2025.86	1843	0.986757	60579433
SRR14403858	PRJNA716985	AMPLICON	SAMN18964719	SRX10756198	SARS-CoV-2/Human/USA/TX-CDC-21990328/2021	Illumina MiSeq	PAIRED	RT-PCR	VIRAL RNA	Severe acute respiratory syndrome coronavirus 2	Homo sapiens	ILLUMINA	2021-02-10	United States	North America	26	1518.16	1343	0.995954	45397485
SRR14403859	PRJNA716985	AMPLICON	SAMN18964720	SRX10756197	SARS-CoV-2/Human/USA/TX-CDC-21990322/2021	Illumina MiSeq	PAIRED	RT-PCR	VIRAL RNA	Severe acute respiratory syndrome coronavirus 2	Homo sapiens	ILLUMINA	2021-02-10	United States	North America	43	544.351	386	0.909307	16277735
SRR14403860	PRJNA716985	AMPLICON	SAMN18964721	SRX10756196	SARS-CoV-2/Human/USA/TX-CDC-21990319/2021	Illumina MiSeq	PAIRED	RT-PCR	VIRAL RNA	Severe acute respiratory syndrome coronavirus 2	Homo sapiens	ILLUMINA	2021-02-10	United States	North America	25	1157.2	1014	0.995954	34603874
SRR14403861	PRJNA716985	AMPLICON	SAMN18964722	SRX10756195	SARS-CoV-2/Human/USA/TX-CDC-21990318/2021	Illumina MiSeq	PAIRED	RT-PCR	VIRAL RNA	Severe acute respiratory syndrome coronavirus 2	Homo sapiens	ILLUMINA	2021-02-13	United States	North America	35	1140.31	998	0.995954	34098827
SRR14403862	PRJNA716985	AMPLICON	SAMN18964723	SRX10756194	SARS-CoV-2/Human/USA/TX-CDC-21990307/2021	Illumina MiSeq	PAIRED	RT-PCR	VIRAL RNA	Severe acute respiratory syndrome coronavirus 2	Homo sapiens	ILLUMINA	2021-02-09	United States	North America	24	1234.86	1107	0.995954	36926063
SRR14403863	PRJNA716985	AMPLICON	SAMN18964724	SRX10756193	SARS-CoV-2/Human/USA/TX-CDC-21990299/2021	Illumina MiSeq	PAIRED	RT-PCR	VIRAL RNA	Severe acute respiratory syndrome coronavirus 2	Homo sapiens	ILLUMINA	2021-02-13	United States	North America	24	1449.21	1258	0.995954	43335789
SRR14403864	PRJNA716985	AMPLICON	SAMN18964725	SRX10756192	SARS-CoV-2/Human/USA/TX-CDC-21990261/2021	Illumina MiSeq	PAIRED	RT-PCR	VIRAL RNA	Severe acute respiratory syndrome coronavirus 2	Homo sapiens	ILLUMINA	2021-02-13	United States	North America	35	1875.54	1614	0.986757	56084417
SRR14403865	PRJNA716985	AMPLICON	SAMN18964726	SRX10756191	SARS-CoV-2/Human/USA/TX-CDC-21990256/2021	Illumina MiSeq	PAIRED	RT-PCR	VIRAL RNA	Severe acute respiratory syndrome coronavirus 2	Homo sapiens	ILLUMINA	2021-02-13	United States	North America	35	815.175	564	0.958399	24376172
SRR14403866	PRJNA716985	AMPLICON	SAMN18964727	SRX10756190	SARS-CoV-2/Human/USA/TX-CDC-21989781/2021	Illumina MiSeq	PAIRED	RT-PCR	VIRAL RNA	Severe acute respiratory syndrome coronavirus 2	Homo sapiens	ILLUMINA	2021-02-13	United States	North America	48	895.204	613	0.872789	26769283
SRR14403867	PRJNA716985	AMPLICON	SAMN18964728	SRX10756189	SARS-CoV-2/Human/USA/TX-CDC-21989780/2021	Illumina MiSeq	PAIRED	RT-PCR	VIRAL RNA	Severe acute respiratory syndrome coronavirus 2	Homo sapiens	ILLUMINA	2021-02-10	United States	North America	29	1797.77	1574	0.995954	53758834
SRR14403868	PRJNA716985	AMPLICON	SAMN18964729	SRX10756188	SARS-CoV-2/Human/USA/TX-CDC-21989779/2021	Illumina MiSeq	PAIRED	RT-PCR	VIRAL RNA	Severe acute respiratory syndrome coronavirus 2	Homo sapiens	ILLUMINA	2021-02-10	United States	North America	32	1017.81	850	0.994181	30435715
SRR14403869	PRJNA716985	AMPLICON	SAMN18964730	SRX10756187	SARS-CoV-2/Human/USA/TX-CDC-21989778/2021	Illumina MiSeq	PAIRED	RT-PCR	VIRAL RNA	Severe acute respiratory syndrome coronavirus 2	Homo sapiens	ILLUMINA	2021-02-13	United States	North America	29	1374.33	1234	0.995954	41096680
SRR14403870	PRJNA716985	AMPLICON	SAMN18964731	SRX10756186	SARS-CoV-2/Human/USA/TX-CDC-21989471/2021	Illumina MiSeq	PAIRED	RT-PCR	VIRAL RNA	Severe acute respiratory syndrome coronavirus 2	Homo sapiens	ILLUMINA	2021-02-13	United States	North America	29	834.418	574	0.909875	24951587
SRR14403871	PRJNA716985	AMPLICON	SAMN18964732	SRX10756185	SARS-CoV-2/Human/USA/TX-CDC-21989443/2021	Illumina MiSeq	PAIRED	RT-PCR	VIRAL RNA	Severe acute respiratory syndrome coronavirus 2	Homo sapiens	ILLUMINA	2021-02-12	United States	North America	38	1408.65	1183	0.986791	42122906
SRR14403872	PRJNA716985	AMPLICON	SAMN18964733	SRX10756184	SARS-CoV-2/Human/USA/TX-CDC-21989438/2021	Illumina MiSeq	PAIRED	RT-PCR	VIRAL RNA	Severe acute respiratory syndrome coronavirus 2	Homo sapiens	ILLUMINA	2021-02-11	United States	North America	27	1477.75	1166	0.983045	44189267
SRR14403873	PRJNA716985	AMPLICON	SAMN18964734	SRX10756183	SARS-CoV-2/Human/USA/TX-CDC-21989403/2021	Illumina MiSeq	PAIRED	RT-PCR	VIRAL RNA	Severe acute respiratory syndrome coronavirus 2	Homo sapiens	ILLUMINA	2021-02-11	United States	North America	39	1454.37	1157	0.987593	43489984
SRR14403874	PRJNA716985	AMPLICON	SAMN18964735	SRX10756182	SARS-CoV-2/Human/USA/TX-CDC-21989337/2021	Illumina MiSeq	PAIRED	RT-PCR	VIRAL RNA	Severe acute respiratory syndrome coronavirus 2	Homo sapiens	ILLUMINA	2021-02-10	United States	North America	29	1731.2	1569	0.995954	51768086
SRR14403875	PRJNA716985	AMPLICON	SAMN18964736	SRX10756181	SARS-CoV-2/Human/USA/TX-CDC-21989307/2021	Illumina MiSeq	PAIRED	RT-PCR	VIRAL RNA	Severe acute respiratory syndrome coronavirus 2	Homo sapiens	ILLUMINA	2021-02-13	United States	North America	32	1407.94	1216	0.995954	42101731
SRR14403876	PRJNA716985	AMPLICON	SAMN18964737	SRX10756180	SARS-CoV-2/Human/USA/TX-CDC-21989291/2021	Illumina MiSeq	PAIRED	RT-PCR	VIRAL RNA	Severe acute respiratory syndrome coronavirus 2	Homo sapiens	ILLUMINA	2021-02-10	United States	North America	34	1445.14	1304	0.995954	43213924
SRR14403877	PRJNA716985	AMPLICON	SAMN18964738	SRX10756179	SARS-CoV-2/Human/USA/TX-CDC-21989290/2021	Illumina MiSeq	PAIRED	RT-PCR	VIRAL RNA	Severe acute respiratory syndrome coronavirus 2	Homo sapiens	ILLUMINA	2021-02-11	United States	North America	37	1542.4	1329	0.995954	46122516
SRR14403878	PRJNA716985	AMPLICON	SAMN18964739	SRX10756178	SARS-CoV-2/Human/USA/TX-CDC-21989287/2021	Illumina MiSeq	PAIRED	RT-PCR	VIRAL RNA	Severe acute respiratory syndrome coronavirus 2	Homo sapiens	ILLUMINA	2021-02-10	United States	North America	30	1760.55	1522	0.995954	52645627
SRR14403879	PRJNA716985	AMPLICON	SAMN18964740	SRX10756177	SARS-CoV-2/Human/USA/TX-CDC-21989281/2021	Illumina MiSeq	PAIRED	RT-PCR	VIRAL RNA	Severe acute respiratory syndrome coronavirus 2	Homo sapiens	ILLUMINA	2021-02-10	United States	North America	32	609.466	521	0.93519	18224865
SRR14403880	PRJNA716985	AMPLICON	SAMN18964741	SRX10756176	SARS-CoV-2/Human/USA/TX-CDC-21989280/2021	Illumina MiSeq	PAIRED	RT-PCR	VIRAL RNA	Severe acute respiratory syndrome coronavirus 2	Homo sapiens	ILLUMINA	2021-02-12	United States	North America	70	643.662	253	0.726482	19247416
SRR14403881	PRJNA716985	AMPLICON	SAMN18964742	SRX10756175	SARS-CoV-2/Human/USA/TX-CDC-21989279/2021	Illumina MiSeq	PAIRED	RT-PCR	VIRAL RNA	Severe acute respiratory syndrome coronavirus 2	Homo sapiens	ILLUMINA	2021-02-13	United States	North America	25	755.28	680	0.995853	22585147
SRR14403882	PRJNA716985	AMPLICON	SAMN18964743	SRX10756174	SARS-CoV-2/Human/USA/TX-CDC-21989278/2021	Illumina MiSeq	PAIRED	RT-PCR	VIRAL RNA	Severe acute respiratory syndrome coronavirus 2	Homo sapiens	ILLUMINA	2021-02-10	United States	North America	33	878.965	760	0.995954	26283685
SRR14403883	PRJNA716985	AMPLICON	SAMN18964956	SRX10756173	SARS-CoV-2/Human/USA/LA-CDC-21989275/2021	Illumina MiSeq	PAIRED	RT-PCR	VIRAL RNA	Severe acute respiratory syndrome coronavirus 2	Homo sapiens	ILLUMINA	2021-02-11	United States	North America	35	1906.85	1651	0.995954	57020582
SRR14403884	PRJNA716985	AMPLICON	SAMN18964744	SRX10756172	SARS-CoV-2/Human/USA/TX-CDC-21989274/2021	Illumina MiSeq	PAIRED	RT-PCR	VIRAL RNA	Severe acute respiratory syndrome coronavirus 2	Homo sapiens	ILLUMINA	2021-02-12	United States	North America	55	563.215	408	0.831087	16841830
SRR14403885	PRJNA716985	AMPLICON	SAMN18964745	SRX10756171	SARS-CoV-2/Human/USA/TX-CDC-21989249/2021	Illumina MiSeq	PAIRED	RT-PCR	VIRAL RNA	Severe acute respiratory syndrome coronavirus 2	Homo sapiens	ILLUMINA	2021-02-10	United States	North America	34	1404.01	1217	0.995954	41984024
SRR14403886	PRJNA716985	AMPLICON	SAMN18964957	SRX10756170	SARS-CoV-2/Human/USA/LA-CDC-21989248/2021	Illumina MiSeq	PAIRED	RT-PCR	VIRAL RNA	Severe acute respiratory syndrome coronavirus 2	Homo sapiens	ILLUMINA	2021-02-11	United States	North America	40	1244.86	854	0.957028	37225175
SRR14403887	PRJNA716985	AMPLICON	SAMN18964746	SRX10756169	SARS-CoV-2/Human/USA/TX-CDC-21989236/2021	Illumina MiSeq	PAIRED	RT-PCR	VIRAL RNA	Severe acute respiratory syndrome coronavirus 2	Homo sapiens	ILLUMINA	2021-02-13	United States	North America	44	1205.32	1000	0.995318	36042668
SRR14403888	PRJNA716985	AMPLICON	SAMN18964747	SRX10756168	SARS-CoV-2/Human/USA/TX-CDC-21989154/2021	Illumina MiSeq	PAIRED	RT-PCR	VIRAL RNA	Severe acute respiratory syndrome coronavirus 2	Homo sapiens	ILLUMINA	2021-02-13	United States	North America	34	1550.81	1328	0.995954	46373845
SRR14403889	PRJNA716985	AMPLICON	SAMN18964748	SRX10756167	SARS-CoV-2/Human/USA/TX-CDC-21989153/2021	Illumina MiSeq	PAIRED	RT-PCR	VIRAL RNA	Severe acute respiratory syndrome coronavirus 2	Homo sapiens	ILLUMINA	2021-02-11	United States	North America	37	1715.3	1450	0.987225	51292657
SRR14403890	PRJNA716985	AMPLICON	SAMN18964749	SRX10756166	SARS-CoV-2/Human/USA/TX-CDC-21989134/2021	Illumina MiSeq	PAIRED	RT-PCR	VIRAL RNA	Severe acute respiratory syndrome coronavirus 2	Homo sapiens	ILLUMINA	2021-02-11	United States	North America	40	576.459	387	0.893756	17237863
SRR14403891	PRJNA716985	AMPLICON	SAMN18964750	SRX10756165	SARS-CoV-2/Human/USA/TX-CDC-21989127/2021	Illumina MiSeq	PAIRED	RT-PCR	VIRAL RNA	Severe acute respiratory syndrome coronavirus 2	Homo sapiens	ILLUMINA	2021-02-12	United States	North America	31	1472.63	1341	0.995954	44036039
SRR14403892	PRJNA716985	AMPLICON	SAMN18964751	SRX10756164	SARS-CoV-2/Human/USA/TX-CDC-21989081/2021	Illumina MiSeq	PAIRED	RT-PCR	VIRAL RNA	Severe acute respiratory syndrome coronavirus 2	Homo sapiens	ILLUMINA	2021-02-10	United States	North America	76	739.029	360	0.755777	22099184
SRR14403893	PRJNA716985	AMPLICON	SAMN18964752	SRX10756163	SARS-CoV-2/Human/USA/TX-CDC-21989076/2021	Illumina MiSeq	PAIRED	RT-PCR	VIRAL RNA	Severe acute respiratory syndrome coronavirus 2	Homo sapiens	ILLUMINA	2021-02-10	United States	North America	36	1108.67	771	0.913453	33152417
SRR14403894	PRJNA716985	AMPLICON	SAMN18964753	SRX10756162	SARS-CoV-2/Human/USA/TX-CDC-21989071/2021	Illumina MiSeq	PAIRED	RT-PCR	VIRAL RNA	Severe acute respiratory syndrome coronavirus 2	Homo sapiens	ILLUMINA	2021-02-10	United States	North America	32	1576.69	1354	0.986757	47147726
SRR14403895	PRJNA716985	AMPLICON	SAMN18964958	SRX10756161	SARS-CoV-2/Human/USA/LA-CDC-21989046/2021	Illumina MiSeq	PAIRED	RT-PCR	VIRAL RNA	Severe acute respiratory syndrome coronavirus 2	Homo sapiens	ILLUMINA	2021-02-11	United States	North America	30	1018.34	840	0.98649	30451313
SRR14403896	PRJNA716985	AMPLICON	SAMN18964959	SRX10756160	SARS-CoV-2/Human/USA/LA-CDC-21989042/2021	Illumina MiSeq	PAIRED	RT-PCR	VIRAL RNA	Severe acute respiratory syndrome coronavirus 2	Homo sapiens	ILLUMINA	2021-02-11	United States	North America	35	1857.83	1608	0.98649	55554551
SRR14403897	PRJNA716985	AMPLICON	SAMN18964754	SRX10756159	SARS-CoV-2/Human/USA/TX-CDC-21988988/2021	Illumina MiSeq	PAIRED	RT-PCR	VIRAL RNA	Severe acute respiratory syndrome coronavirus 2	Homo sapiens	ILLUMINA	2021-02-11	United States	North America	28	1419.74	1206	0.995954	42454603
SRR14403898	PRJNA716985	AMPLICON	SAMN18964755	SRX10756158	SARS-CoV-2/Human/USA/TX-CDC-21988972/2021	Illumina MiSeq	PAIRED	RT-PCR	VIRAL RNA	Severe acute respiratory syndrome coronavirus 2	Homo sapiens	ILLUMINA	2021-02-10	United States	North America	29	1599	1311	0.995954	47814781
SRR14403899	PRJNA716985	AMPLICON	SAMN18964756	SRX10756157	SARS-CoV-2/Human/USA/TX-CDC-21988823/2021	Illumina MiSeq	PAIRED	RT-PCR	VIRAL RNA	Severe acute respiratory syndrome coronavirus 2	Homo sapiens	ILLUMINA	2021-02-11	United States	North America	31	1644.32	1340	0.995954	49170098
SRR14403900	PRJNA716985	AMPLICON	SAMN18964757	SRX10756156	SARS-CoV-2/Human/USA/TX-CDC-21988811/2021	Illumina MiSeq	PAIRED	RT-PCR	VIRAL RNA	Severe acute respiratory syndrome coronavirus 2	Homo sapiens	ILLUMINA	2021-02-10	United States	North America	37	1663.3	1520	0.982978	49737594
SRR14403901	PRJNA716985	AMPLICON	SAMN18964758	SRX10756155	SARS-CoV-2/Human/USA/TX-CDC-21988808/2021	Illumina MiSeq	PAIRED	RT-PCR	VIRAL RNA	Severe acute respiratory syndrome coronavirus 2	Homo sapiens	ILLUMINA	2021-02-10	United States	North America	29	1647.07	1441	0.995954	49252277
SRR14403902	PRJNA716985	AMPLICON	SAMN18964759	SRX10756154	SARS-CoV-2/Human/USA/TX-CDC-21988782/2021	Illumina MiSeq	PAIRED	RT-PCR	VIRAL RNA	Severe acute respiratory syndrome coronavirus 2	Homo sapiens	ILLUMINA	2021-02-10	United States	North America	40	1425.37	1213	0.979099	42622748
SRR14403903	PRJNA716985	AMPLICON	SAMN18964760	SRX10756153	SARS-CoV-2/Human/USA/TX-CDC-21988760/2021	Illumina MiSeq	PAIRED	RT-PCR	VIRAL RNA	Severe acute respiratory syndrome coronavirus 2	Homo sapiens	ILLUMINA	2021-02-11	United States	North America	33	1208	1070	0.995954	36122677
SRR14403904	PRJNA716985	AMPLICON	SAMN18964761	SRX10756152	SARS-CoV-2/Human/USA/TX-CDC-21988730/2021	Illumina MiSeq	PAIRED	RT-PCR	VIRAL RNA	Severe acute respiratory syndrome coronavirus 2	Homo sapiens	ILLUMINA	2021-02-10	United States	North America	30	1334.03	1220	0.995954	39891549
SRR14403905	PRJNA716985	AMPLICON	SAMN18964762	SRX10756151	SARS-CoV-2/Human/USA/TX-CDC-21988657/2021	Illumina MiSeq	PAIRED	RT-PCR	VIRAL RNA	Severe acute respiratory syndrome coronavirus 2	Homo sapiens	ILLUMINA	2021-02-10	United States	North America	59	1374.09	1265	0.96609	41089340
SRR14403906	PRJNA716985	AMPLICON	SAMN18964763	SRX10756150	SARS-CoV-2/Human/USA/TX-CDC-21988648/2021	Illumina MiSeq	PAIRED	RT-PCR	VIRAL RNA	Severe acute respiratory syndrome coronavirus 2	Homo sapiens	ILLUMINA	2021-02-10	United States	North America	40	615.762	435	0.950139	18413125
SRR14403907	PRJNA716985	AMPLICON	SAMN18964764	SRX10756149	SARS-CoV-2/Human/USA/TX-CDC-21988635/2021	Illumina MiSeq	PAIRED	RT-PCR	VIRAL RNA	Severe acute respiratory syndrome coronavirus 2	Homo sapiens	ILLUMINA	2021-02-12	United States	North America	32	1547.51	1306	0.995954	46275341
SRR14403908	PRJNA716985	AMPLICON	SAMN18964765	SRX10756148	SARS-CoV-2/Human/USA/TX-CDC-21988574/2021	Illumina MiSeq	PAIRED	RT-PCR	VIRAL RNA	Severe acute respiratory syndrome coronavirus 2	Homo sapiens	ILLUMINA	2021-02-10	United States	North America	28	1420.56	1201	0.995954	42478922
SRR14403909	PRJNA716985	AMPLICON	SAMN18964766	SRX10756147	SARS-CoV-2/Human/USA/TX-CDC-21988568/2021	Illumina MiSeq	PAIRED	RT-PCR	VIRAL RNA	Severe acute respiratory syndrome coronavirus 2	Homo sapiens	ILLUMINA	2021-02-13	United States	North America	28	1491.17	1308	0.995954	44590498
SRR14403910	PRJNA716985	AMPLICON	SAMN18964767	SRX10756146	SARS-CoV-2/Human/USA/TX-CDC-21988498/2021	Illumina MiSeq	PAIRED	RT-PCR	VIRAL RNA	Severe acute respiratory syndrome coronavirus 2	Homo sapiens	ILLUMINA	2021-02-11	United States	North America	29	1524.69	1348	0.995954	45592661
SRR14403911	PRJNA716985	AMPLICON	SAMN18964960	SRX10756145	SARS-CoV-2/Human/USA/LA-CDC-21988453/2021	Illumina MiSeq	PAIRED	RT-PCR	VIRAL RNA	Severe acute respiratory syndrome coronavirus 2	Homo sapiens	ILLUMINA	2021-02-11	United States	North America	42	1476.69	1209	0.995954	44157327
SRR14403912	PRJNA716985	AMPLICON	SAMN18964768	SRX10756144	SARS-CoV-2/Human/USA/TX-CDC-21988033/2021	Illumina MiSeq	PAIRED	RT-PCR	VIRAL RNA	Severe acute respiratory syndrome coronavirus 2	Homo sapiens	ILLUMINA	2021-02-12	United States	North America	34	1521.45	1289	0.992242	45495983
SRR14403913	PRJNA716985	AMPLICON	SAMN18964769	SRX10756143	SARS-CoV-2/Human/USA/TX-CDC-21960724/2021	Illumina MiSeq	PAIRED	RT-PCR	VIRAL RNA	Severe acute respiratory syndrome coronavirus 2	Homo sapiens	ILLUMINA	2021-02-10	United States	North America	29	1644.37	1427	0.990469	49171673
SRR14403914	PRJNA716985	AMPLICON	SAMN18964770	SRX10756142	SARS-CoV-2/Human/USA/TX-CDC-21960573/2021	Illumina MiSeq	PAIRED	RT-PCR	VIRAL RNA	Severe acute respiratory syndrome coronavirus 2	Homo sapiens	ILLUMINA	2021-02-10	United States	North America	25	1785.79	1539	0.995954	53400433
SRR14403915	PRJNA716985	AMPLICON	SAMN18964771	SRX10756141	SARS-CoV-2/Human/USA/TX-CDC-21960553/2021	Illumina MiSeq	PAIRED	RT-PCR	VIRAL RNA	Severe acute respiratory syndrome coronavirus 2	Homo sapiens	ILLUMINA	2021-02-13	United States	North America	27	1786.8	1593	0.983714	53430737
SRR14403916	PRJNA716985	AMPLICON	SAMN18964772	SRX10756140	SARS-CoV-2/Human/USA/TX-CDC-21960550/2021	Illumina MiSeq	PAIRED	RT-PCR	VIRAL RNA	Severe acute respiratory syndrome coronavirus 2	Homo sapiens	ILLUMINA	2021-02-11	United States	North America	35	838.722	672	0.990469	25080298
SRR14403917	PRJNA716985	AMPLICON	SAMN18964773	SRX10756139	SARS-CoV-2/Human/USA/TX-CDC-21960542/2021	Illumina MiSeq	PAIRED	RT-PCR	VIRAL RNA	Severe acute respiratory syndrome coronavirus 2	Homo sapiens	ILLUMINA	2021-02-10	United States	North America	31	965.819	785	0.958365	28880892
SRR14403918	PRJNA716985	AMPLICON	SAMN18964774	SRX10756138	SARS-CoV-2/Human/USA/TX-CDC-21960483/2021	Illumina MiSeq	PAIRED	RT-PCR	VIRAL RNA	Severe acute respiratory syndrome coronavirus 2	Homo sapiens	ILLUMINA	2021-02-13	United States	North America	30	1670.87	1460	0.995853	49964012
SRR14403919	PRJNA716985	AMPLICON	SAMN18964775	SRX10756137	SARS-CoV-2/Human/USA/TX-CDC-21960390/2021	Illumina MiSeq	PAIRED	RT-PCR	VIRAL RNA	Severe acute respiratory syndrome coronavirus 2	Homo sapiens	ILLUMINA	2021-02-13	United States	North America	36	681.923	598	0.97211	20391547
SRR14403920	PRJNA716985	AMPLICON	SAMN18964776	SRX10756136	SARS-CoV-2/Human/USA/TX-CDC-21960382/2021	Illumina MiSeq	PAIRED	RT-PCR	VIRAL RNA	Severe acute respiratory syndrome coronavirus 2	Homo sapiens	ILLUMINA	2021-02-13	United States	North America	29	1705.36	1538	0.98756	50995331
SRR14403921	PRJNA716985	AMPLICON	SAMN18964777	SRX10756135	SARS-CoV-2/Human/USA/TX-CDC-21960335/2021	Illumina MiSeq	PAIRED	RT-PCR	VIRAL RNA	Severe acute respiratory syndrome coronavirus 2	Homo sapiens	ILLUMINA	2021-02-10	United States	North America	28	2094.51	1767	0.98756	62631998
SRR14403922	PRJNA716985	AMPLICON	SAMN18964778	SRX10756134	SARS-CoV-2/Human/USA/TX-CDC-21960332/2021	Illumina MiSeq	PAIRED	RT-PCR	VIRAL RNA	Severe acute respiratory syndrome coronavirus 2	Homo sapiens	ILLUMINA	2021-02-12	United States	North America	53	382.024	293	0.818547	11423674
SRR14403923	PRJNA716985	AMPLICON	SAMN18964779	SRX10756133	SARS-CoV-2/Human/USA/TX-CDC-21960329/2021	Illumina MiSeq	PAIRED	RT-PCR	VIRAL RNA	Severe acute respiratory syndrome coronavirus 2	Homo sapiens	ILLUMINA	2021-02-10	United States	North America	33	1793.7	1599	0.995954	53637038
SRR14403924	PRJNA716985	AMPLICON	SAMN18964780	SRX10756132	SARS-CoV-2/Human/USA/TX-CDC-21960323/2021	Illumina MiSeq	PAIRED	RT-PCR	VIRAL RNA	Severe acute respiratory syndrome coronavirus 2	Homo sapiens	ILLUMINA	2021-02-11	United States	North America	84	195.554	134	0.638464	5847647
SRR14403925	PRJNA716985	AMPLICON	SAMN18964781	SRX10756131	SARS-CoV-2/Human/USA/TX-CDC-21960320/2021	Illumina MiSeq	PAIRED	RT-PCR	VIRAL RNA	Severe acute respiratory syndrome coronavirus 2	Homo sapiens	ILLUMINA	2021-02-10	United States	North America	39	1898.67	1667	0.986791	56775869
SRR14403926	PRJNA716985	AMPLICON	SAMN18964782	SRX10756130	SARS-CoV-2/Human/USA/TX-CDC-21960319/2021	Illumina MiSeq	PAIRED	RT-PCR	VIRAL RNA	Severe acute respiratory syndrome coronavirus 2	Homo sapiens	ILLUMINA	2021-02-10	United States	North America	34	793.131	635	0.995954	23716994
SRR14403927	PRJNA716985	AMPLICON	SAMN18964783	SRX10756129	SARS-CoV-2/Human/USA/TX-CDC-21960275/2021	Illumina MiSeq	PAIRED	RT-PCR	VIRAL RNA	Severe acute respiratory syndrome coronavirus 2	Homo sapiens	ILLUMINA	2021-02-12	United States	North America	53	1658.02	1458	0.995318	49579850
SRR14403928	PRJNA716985	AMPLICON	SAMN18964784	SRX10756128	SARS-CoV-2/Human/USA/TX-CDC-21960268/2021	Illumina MiSeq	PAIRED	RT-PCR	VIRAL RNA	Severe acute respiratory syndrome coronavirus 2	Homo sapiens	ILLUMINA	2021-02-13	United States	North America	38	583.288	433	0.962847	17442051
SRR14403929	PRJNA716985	AMPLICON	SAMN18964785	SRX10756127	SARS-CoV-2/Human/USA/TX-CDC-21960266/2021	Illumina MiSeq	PAIRED	RT-PCR	VIRAL RNA	Severe acute respiratory syndrome coronavirus 2	Homo sapiens	ILLUMINA	2021-02-12	United States	North America	116	364.494	124	0.574156	10899461
SRR14403930	PRJNA716985	AMPLICON	SAMN18964786	SRX10756126	SARS-CoV-2/Human/USA/TX-CDC-21960256/2021	Illumina MiSeq	PAIRED	RT-PCR	VIRAL RNA	Severe acute respiratory syndrome coronavirus 2	Homo sapiens	ILLUMINA	2021-02-10	United States	North America	34	1186.46	749	0.951175	35478705
SRR14403931	PRJNA716985	AMPLICON	SAMN18964787	SRX10756125	SARS-CoV-2/Human/USA/TX-CDC-21960217/2021	Illumina MiSeq	PAIRED	RT-PCR	VIRAL RNA	Severe acute respiratory syndrome coronavirus 2	Homo sapiens	ILLUMINA	2021-02-10	United States	North America	44	1869.24	1502	0.963616	55895857
SRR14403932	PRJNA716985	AMPLICON	SAMN18964788	SRX10756124	SARS-CoV-2/Human/USA/TX-CDC-21960213/2021	Illumina MiSeq	PAIRED	RT-PCR	VIRAL RNA	Severe acute respiratory syndrome coronavirus 2	Homo sapiens	ILLUMINA	2021-02-10	United States	North America	35	369.623	317	0.948634	11052826
SRR14403933	PRJNA716985	AMPLICON	SAMN18964961	SRX10756123	SARS-CoV-2/Human/USA/LA-CDC-21960203/2021	Illumina MiSeq	PAIRED	RT-PCR	VIRAL RNA	Severe acute respiratory syndrome coronavirus 2	Homo sapiens	ILLUMINA	2021-02-11	United States	North America	32	1658.91	1487	0.987158	49606418
SRR14403934	PRJNA716985	AMPLICON	SAMN18964789	SRX10756122	SARS-CoV-2/Human/USA/TX-CDC-21960194/2021	Illumina MiSeq	PAIRED	RT-PCR	VIRAL RNA	Severe acute respiratory syndrome coronavirus 2	Homo sapiens	ILLUMINA	2021-02-11	United States	North America	32	1682.3	1414	0.986623	50305847
SRR14403935	PRJNA716985	AMPLICON	SAMN18964790	SRX10756121	SARS-CoV-2/Human/USA/TX-CDC-21960125/2021	Illumina MiSeq	PAIRED	RT-PCR	VIRAL RNA	Severe acute respiratory syndrome coronavirus 2	Homo sapiens	ILLUMINA	2021-02-10	United States	North America	32	943.218	816	0.995954	28205061
SRR14403936	PRJNA716985	AMPLICON	SAMN18964791	SRX10756120	SARS-CoV-2/Human/USA/TX-CDC-21960123/2021	Illumina MiSeq	PAIRED	RT-PCR	VIRAL RNA	Severe acute respiratory syndrome coronavirus 2	Homo sapiens	ILLUMINA	2021-02-10	United States	North America	30	1625.18	1485	0.980069	48597643
SRR14403937	PRJNA716985	AMPLICON	SAMN18964792	SRX10756119	SARS-CoV-2/Human/USA/TX-CDC-21960066/2021	Illumina MiSeq	PAIRED	RT-PCR	VIRAL RNA	Severe acute respiratory syndrome coronavirus 2	Homo sapiens	ILLUMINA	2021-02-13	United States	North America	34	1929.34	1706	0.98552	57693172
SRR14403938	PRJNA716985	AMPLICON	SAMN18964793	SRX10756118	SARS-CoV-2/Human/USA/TX-CDC-21960033/2021	Illumina MiSeq	PAIRED	RT-PCR	VIRAL RNA	Severe acute respiratory syndrome coronavirus 2	Homo sapiens	ILLUMINA	2021-02-10	United States	North America	44	467.328	352	0.920911	13974498
SRR14403939	PRJNA716985	AMPLICON	SAMN18964794	SRX10756117	SARS-CoV-2/Human/USA/TX-CDC-21959987/2021	Illumina MiSeq	PAIRED	RT-PCR	VIRAL RNA	Severe acute respiratory syndrome coronavirus 2	Homo sapiens	ILLUMINA	2021-02-10	United States	North America	42	442.194	390	0.988563	13222929
SRR14403940	PRJNA716985	AMPLICON	SAMN18964795	SRX10756116	SARS-CoV-2/Human/USA/TX-CDC-21959960/2021	Illumina MiSeq	PAIRED	RT-PCR	VIRAL RNA	Severe acute respiratory syndrome coronavirus 2	Homo sapiens	ILLUMINA	2021-02-12	United States	North America	45	1508.2	1376	0.977394	45099822
SRR14403941	PRJNA716985	AMPLICON	SAMN18964796	SRX10756115	SARS-CoV-2/Human/USA/TX-CDC-21959942/2021	Illumina MiSeq	PAIRED	RT-PCR	VIRAL RNA	Severe acute respiratory syndrome coronavirus 2	Homo sapiens	ILLUMINA	2021-02-11	United States	North America	35	1527.66	1323	0.995954	45681503
SRR14403942	PRJNA716985	AMPLICON	SAMN18964797	SRX10756114	SARS-CoV-2/Human/USA/TX-CDC-21959862/2021	Illumina MiSeq	PAIRED	RT-PCR	VIRAL RNA	Severe acute respiratory syndrome coronavirus 2	Homo sapiens	ILLUMINA	2021-02-10	United States	North America	56	1333.02	694	0.825034	39861239
SRR14403943	PRJNA716985	AMPLICON	SAMN18964798	SRX10756113	SARS-CoV-2/Human/USA/TX-CDC-21959860/2021	Illumina MiSeq	PAIRED	RT-PCR	VIRAL RNA	Severe acute respiratory syndrome coronavirus 2	Homo sapiens	ILLUMINA	2021-02-11	United States	North America	40	1900.28	1668	0.978798	56824051
SRR14403944	PRJNA716985	AMPLICON	SAMN18964799	SRX10756112	SARS-CoV-2/Human/USA/TX-CDC-21959844/2021	Illumina MiSeq	PAIRED	RT-PCR	VIRAL RNA	Severe acute respiratory syndrome coronavirus 2	Homo sapiens	ILLUMINA	2021-02-10	United States	North America	150	236.552	105	0.51744	7073614
SRR14403945	PRJNA716985	AMPLICON	SAMN18964800	SRX10756111	SARS-CoV-2/Human/USA/TX-CDC-21959808/2021	Illumina MiSeq	PAIRED	RT-PCR	VIRAL RNA	Severe acute respiratory syndrome coronavirus 2	Homo sapiens	ILLUMINA	2021-02-11	United States	North America	33	373.995	293	0.935023	11183581
SRR14403946	PRJNA716985	AMPLICON	SAMN18964801	SRX10756110	SARS-CoV-2/Human/USA/TX-CDC-21959798/2021	Illumina MiSeq	PAIRED	RT-PCR	VIRAL RNA	Severe acute respiratory syndrome coronavirus 2	Homo sapiens	ILLUMINA	2021-02-09	United States	North America	31	1314.43	1171	0.995954	39305439
SRR14403947	PRJNA716985	AMPLICON	SAMN18964965	SRX10756109	SARS-CoV-2/Human/USA/FL-CDC-21958515/2021	Illumina MiSeq	PAIRED	RT-PCR	VIRAL RNA	Severe acute respiratory syndrome coronavirus 2	Homo sapiens	ILLUMINA	2021-02-12	United States	North America	38	1696.75	1516	0.986791	50737912
SRR14403948	PRJNA716985	AMPLICON	SAMN18964966	SRX10756108	SARS-CoV-2/Human/USA/FL-CDC-21958403/2021	Illumina MiSeq	PAIRED	RT-PCR	VIRAL RNA	Severe acute respiratory syndrome coronavirus 2	Homo sapiens	ILLUMINA	2021-02-12	United States	North America	41	1939.44	1765	0.981039	57995014
SRR14403949	PRJNA716985	AMPLICON	SAMN18964967	SRX10756107	SARS-CoV-2/Human/USA/FL-CDC-21958359/2021	Illumina MiSeq	PAIRED	RT-PCR	VIRAL RNA	Severe acute respiratory syndrome coronavirus 2	Homo sapiens	ILLUMINA	2021-02-12	United States	North America	51	719.139	564	0.874126	21504419
SRR14403950	PRJNA716985	AMPLICON	SAMN18964968	SRX10756106	SARS-CoV-2/Human/USA/FL-CDC-21958344/2021	Illumina MiSeq	PAIRED	RT-PCR	VIRAL RNA	Severe acute respiratory syndrome coronavirus 2	Homo sapiens	ILLUMINA	2021-02-09	United States	North America	41	1109.39	991	0.987192	33174030
SRR14403951	PRJNA716985	AMPLICON	SAMN18964969	SRX10756105	SARS-CoV-2/Human/USA/FL-CDC-21958327/2021	Illumina MiSeq	PAIRED	RT-PCR	VIRAL RNA	Severe acute respiratory syndrome coronavirus 2	Homo sapiens	ILLUMINA	2021-02-12	United States	North America	35	677.173	536	0.995954	20249507
SRR14403952	PRJNA716985	AMPLICON	SAMN18964970	SRX10756104	SARS-CoV-2/Human/USA/FL-CDC-21958323/2021	Illumina MiSeq	PAIRED	RT-PCR	VIRAL RNA	Severe acute respiratory syndrome coronavirus 2	Homo sapiens	ILLUMINA	2021-02-12	United States	North America	40	918.998	819	0.986289	27480804
SRR14403953	PRJNA716985	AMPLICON	SAMN18964944	SRX10756103	SARS-CoV-2/Human/USA/MA-CDC-21958315/2021	Illumina MiSeq	PAIRED	RT-PCR	VIRAL RNA	Severe acute respiratory syndrome coronavirus 2	Homo sapiens	ILLUMINA	2021-02-09	United States	North America	33	1395.77	1152	0.990469	41737592
SRR14403954	PRJNA716985	AMPLICON	SAMN18964971	SRX10756102	SARS-CoV-2/Human/USA/FL-CDC-21958311/2021	Illumina MiSeq	PAIRED	RT-PCR	VIRAL RNA	Severe acute respiratory syndrome coronavirus 2	Homo sapiens	ILLUMINA	2021-02-10	United States	North America	42	1544.04	1375	0.99485	46171524
SRR14403955	PRJNA716985	AMPLICON	SAMN18964972	SRX10756101	SARS-CoV-2/Human/USA/FL-CDC-21958300/2021	Illumina MiSeq	PAIRED	RT-PCR	VIRAL RNA	Severe acute respiratory syndrome coronavirus 2	Homo sapiens	ILLUMINA	2021-02-10	United States	North America	34	2060.52	1841	0.995954	61615841
SRR14403956	PRJNA716985	AMPLICON	SAMN18964973	SRX10756100	SARS-CoV-2/Human/USA/FL-CDC-21958287/2021	Illumina MiSeq	PAIRED	RT-PCR	VIRAL RNA	Severe acute respiratory syndrome coronavirus 2	Homo sapiens	ILLUMINA	2021-02-10	United States	North America	35	1415.05	1229	0.976792	42314369
SRR14403957	PRJNA716985	AMPLICON	SAMN18964974	SRX10756099	SARS-CoV-2/Human/USA/FL-CDC-21958283/2021	Illumina MiSeq	PAIRED	RT-PCR	VIRAL RNA	Severe acute respiratory syndrome coronavirus 2	Homo sapiens	ILLUMINA	2021-02-10	United States	North America	75	839.998	655	0.871083	25118473
SRR14403958	PRJNA716985	AMPLICON	SAMN18964975	SRX10756098	SARS-CoV-2/Human/USA/FL-CDC-21958275/2021	Illumina MiSeq	PAIRED	RT-PCR	VIRAL RNA	Severe acute respiratory syndrome coronavirus 2	Homo sapiens	ILLUMINA	2021-02-10	United States	North America	52	722.645	462	0.79808	21609256
SRR14403959	PRJNA716985	AMPLICON	SAMN18964976	SRX10756097	SARS-CoV-2/Human/USA/FL-CDC-21958270/2021	Illumina MiSeq	PAIRED	RT-PCR	VIRAL RNA	Severe acute respiratory syndrome coronavirus 2	Homo sapiens	ILLUMINA	2021-02-09	United States	North America	30	1854.65	1655	0.995954	55459647
SRR14403960	PRJNA716985	AMPLICON	SAMN18964977	SRX10756096	SARS-CoV-2/Human/USA/FL-CDC-21958235/2021	Illumina MiSeq	PAIRED	RT-PCR	VIRAL RNA	Severe acute respiratory syndrome coronavirus 2	Homo sapiens	ILLUMINA	2021-02-10	United States	North America	45	316.024	247	0.911046	9450076
SRR14403961	PRJNA716985	AMPLICON	SAMN18964978	SRX10756095	SARS-CoV-2/Human/USA/FL-CDC-21958221/2021	Illumina MiSeq	PAIRED	RT-PCR	VIRAL RNA	Severe acute respiratory syndrome coronavirus 2	Homo sapiens	ILLUMINA	2021-02-09	United States	North America	44	1446.66	1259	0.99485	43259538
SRR14403962	PRJNA716985	AMPLICON	SAMN18965082	SRX10756094	SARS-CoV-2/Human/USA/AL-CDC-21958210/2021	Illumina MiSeq	PAIRED	RT-PCR	VIRAL RNA	Severe acute respiratory syndrome coronavirus 2	Homo sapiens	ILLUMINA	2021-02-09	United States	North America	110	143.314	126	0.601211	4285516
SRR14403963	PRJNA716985	AMPLICON	SAMN18964979	SRX10756093	SARS-CoV-2/Human/USA/FL-CDC-21958145/2021	Illumina MiSeq	PAIRED	RT-PCR	VIRAL RNA	Severe acute respiratory syndrome coronavirus 2	Homo sapiens	ILLUMINA	2021-02-08	United States	North America	41	1948.16	1676	0.986791	58255679
SRR14403964	PRJNA716985	AMPLICON	SAMN18964980	SRX10756092	SARS-CoV-2/Human/USA/FL-CDC-21958059/2021	Illumina MiSeq	PAIRED	RT-PCR	VIRAL RNA	Severe acute respiratory syndrome coronavirus 2	Homo sapiens	ILLUMINA	2021-02-11	United States	North America	36	1730.05	1343	0.995954	51733656
SRR14403965	PRJNA716985	AMPLICON	SAMN18964981	SRX10756091	SARS-CoV-2/Human/USA/FL-CDC-21958057/2021	Illumina MiSeq	PAIRED	RT-PCR	VIRAL RNA	Severe acute respiratory syndrome coronavirus 2	Homo sapiens	ILLUMINA	2021-02-10	United States	North America	34	452.776	384	0.984517	13539347
SRR14403966	PRJNA716985	AMPLICON	SAMN18964982	SRX10756090	SARS-CoV-2/Human/USA/FL-CDC-21958056/2021	Illumina MiSeq	PAIRED	RT-PCR	VIRAL RNA	Severe acute respiratory syndrome coronavirus 2	Homo sapiens	ILLUMINA	2021-02-08	United States	North America	30	830.325	676	0.98649	24829211
SRR14403967	PRJNA716985	AMPLICON	SAMN18964983	SRX10756089	SARS-CoV-2/Human/USA/FL-CDC-21958055/2021	Illumina MiSeq	PAIRED	RT-PCR	VIRAL RNA	Severe acute respiratory syndrome coronavirus 2	Homo sapiens	ILLUMINA	2021-02-12	United States	North America	35	1657.08	1487	0.995954	49551716
SRR14403968	PRJNA716985	AMPLICON	SAMN18964984	SRX10756088	SARS-CoV-2/Human/USA/FL-CDC-21958007/2021	Illumina MiSeq	PAIRED	RT-PCR	VIRAL RNA	Severe acute respiratory syndrome coronavirus 2	Homo sapiens	ILLUMINA	2021-02-12	United States	North America	40	1864.07	1583	0.984416	55741201
SRR14403969	PRJNA716985	AMPLICON	SAMN18964985	SRX10756087	SARS-CoV-2/Human/USA/FL-CDC-21958000/2021	Illumina MiSeq	PAIRED	RT-PCR	VIRAL RNA	Severe acute respiratory syndrome coronavirus 2	Homo sapiens	ILLUMINA	2021-02-09	United States	North America	35	1641.95	1460	0.987025	49099281
SRR14403970	PRJNA716985	AMPLICON	SAMN18964986	SRX10756086	SARS-CoV-2/Human/USA/FL-CDC-21957995/2021	Illumina MiSeq	PAIRED	RT-PCR	VIRAL RNA	Severe acute respiratory syndrome coronavirus 2	Homo sapiens	ILLUMINA	2021-02-08	United States	North America	50	1729.5	1512	0.975287	51717360
SRR14403971	PRJNA716985	AMPLICON	SAMN18964987	SRX10756085	SARS-CoV-2/Human/USA/FL-CDC-21957987/2021	Illumina MiSeq	PAIRED	RT-PCR	VIRAL RNA	Severe acute respiratory syndrome coronavirus 2	Homo sapiens	ILLUMINA	2021-02-09	United States	North America	36	1561.33	1336	0.977862	46688466
SRR14403972	PRJNA716985	AMPLICON	SAMN18964988	SRX10756084	SARS-CoV-2/Human/USA/FL-CDC-21957985/2021	Illumina MiSeq	PAIRED	RT-PCR	VIRAL RNA	Severe acute respiratory syndrome coronavirus 2	Homo sapiens	ILLUMINA	2021-02-09	United States	North America	78	291.739	257	0.825971	8723872
SRR14403973	PRJNA716985	AMPLICON	SAMN18964989	SRX10756083	SARS-CoV-2/Human/USA/FL-CDC-21957909/2021	Illumina MiSeq	PAIRED	RT-PCR	VIRAL RNA	Severe acute respiratory syndrome coronavirus 2	Homo sapiens	ILLUMINA	2021-02-10	United States	North America	45	1796.78	1536	0.995318	53729220
SRR14403974	PRJNA716985	AMPLICON	SAMN18964990	SRX10756082	SARS-CoV-2/Human/USA/FL-CDC-21957908/2021	Illumina MiSeq	PAIRED	RT-PCR	VIRAL RNA	Severe acute respiratory syndrome coronavirus 2	Homo sapiens	ILLUMINA	2021-02-12	United States	North America	51	1761.74	1535	0.995318	52681352
SRR14403975	PRJNA716985	AMPLICON	SAMN18964991	SRX10756081	SARS-CoV-2/Human/USA/FL-CDC-21957907/2021	Illumina MiSeq	PAIRED	RT-PCR	VIRAL RNA	Severe acute respiratory syndrome coronavirus 2	Homo sapiens	ILLUMINA	2021-02-10	United States	North America	65	191.354	137	0.62676	5722064
SRR14403976	PRJNA716985	AMPLICON	SAMN18964992	SRX10756080	SARS-CoV-2/Human/USA/FL-CDC-21957899/2021	Illumina MiSeq	PAIRED	RT-PCR	VIRAL RNA	Severe acute respiratory syndrome coronavirus 2	Homo sapiens	ILLUMINA	2021-02-10	United States	North America	74	1515.84	1386	0.988596	45328069
SRR14403977	PRJNA716985	AMPLICON	SAMN18964993	SRX10756079	SARS-CoV-2/Human/USA/FL-CDC-21957891/2021	Illumina MiSeq	PAIRED	RT-PCR	VIRAL RNA	Severe acute respiratory syndrome coronavirus 2	Homo sapiens	ILLUMINA	2021-02-10	United States	North America	53	846.975	518	0.808949	25327096
SRR14403978	PRJNA716985	AMPLICON	SAMN18964994	SRX10756078	SARS-CoV-2/Human/USA/FL-CDC-21957888/2021	Illumina MiSeq	PAIRED	RT-PCR	VIRAL RNA	Severe acute respiratory syndrome coronavirus 2	Homo sapiens	ILLUMINA	2021-02-10	United States	North America	41	371.921	315	0.920543	11121544
SRR14403979	PRJNA716985	AMPLICON	SAMN18964995	SRX10756077	SARS-CoV-2/Human/USA/FL-CDC-21957887/2021	Illumina MiSeq	PAIRED	RT-PCR	VIRAL RNA	Severe acute respiratory syndrome coronavirus 2	Homo sapiens	ILLUMINA	2021-02-09	United States	North America	41	1083.78	915	0.986389	32408397
SRR14403980	PRJNA716985	AMPLICON	SAMN18964996	SRX10756076	SARS-CoV-2/Human/USA/FL-CDC-21957883/2021	Illumina MiSeq	PAIRED	RT-PCR	VIRAL RNA	Severe acute respiratory syndrome coronavirus 2	Homo sapiens	ILLUMINA	2021-02-10	United States	North America	47	1569.44	1391	0.995318	46931029
SRR14403981	PRJNA716985	AMPLICON	SAMN18964997	SRX10756075	SARS-CoV-2/Human/USA/FL-CDC-21957882/2021	Illumina MiSeq	PAIRED	RT-PCR	VIRAL RNA	Severe acute respiratory syndrome coronavirus 2	Homo sapiens	ILLUMINA	2021-02-10	United States	North America	35	1942.63	1613	0.987025	58090427
SRR14403982	PRJNA716985	AMPLICON	SAMN18964998	SRX10756074	SARS-CoV-2/Human/USA/FL-CDC-21957792/2021	Illumina MiSeq	PAIRED	RT-PCR	VIRAL RNA	Severe acute respiratory syndrome coronavirus 2	Homo sapiens	ILLUMINA	2021-02-12	United States	North America	53	1717.57	1551	0.99164	51360626
SRR14403983	PRJNA716985	AMPLICON	SAMN18964999	SRX10756073	SARS-CoV-2/Human/USA/FL-CDC-21957747/2021	Illumina MiSeq	PAIRED	RT-PCR	VIRAL RNA	Severe acute respiratory syndrome coronavirus 2	Homo sapiens	ILLUMINA	2021-02-12	United States	North America	101	396.357	259	0.740394	11852276
SRR14403984	PRJNA716985	AMPLICON	SAMN18964802	SRX10756072	SARS-CoV-2/Human/USA/TX-CDC-21957732/2021	Illumina MiSeq	PAIRED	RT-PCR	VIRAL RNA	Severe acute respiratory syndrome coronavirus 2	Homo sapiens	ILLUMINA	2021-02-10	United States	North America	33	762.269	534	0.982577	22794120
SRR14403985	PRJNA716985	AMPLICON	SAMN18965000	SRX10756071	SARS-CoV-2/Human/USA/FL-CDC-21957705/2021	Illumina MiSeq	PAIRED	RT-PCR	VIRAL RNA	Severe acute respiratory syndrome coronavirus 2	Homo sapiens	ILLUMINA	2021-02-12	United States	North America	115	179.759	131	0.596729	5375346
SRR14403986	PRJNA716985	AMPLICON	SAMN18965001	SRX10756070	SARS-CoV-2/Human/USA/FL-CDC-21957678/2021	Illumina MiSeq	PAIRED	RT-PCR	VIRAL RNA	Severe acute respiratory syndrome coronavirus 2	Homo sapiens	ILLUMINA	2021-02-12	United States	North America	82	205.942	168	0.708725	6158284
SRR14403987	PRJNA716985	AMPLICON	SAMN18965002	SRX10756069	SARS-CoV-2/Human/USA/FL-CDC-21957673/2021	Illumina MiSeq	PAIRED	RT-PCR	VIRAL RNA	Severe acute respiratory syndrome coronavirus 2	Homo sapiens	ILLUMINA	2021-02-12	United States	North America	54	221.787	183	0.841287	6632092
SRR14403988	PRJNA716985	AMPLICON	SAMN18965003	SRX10756068	SARS-CoV-2/Human/USA/FL-CDC-21957658/2021	Illumina MiSeq	PAIRED	RT-PCR	VIRAL RNA	Severe acute respiratory syndrome coronavirus 2	Homo sapiens	ILLUMINA	2021-02-12	United States	North America	33	780.171	674	0.990469	23329455
SRR14403989	PRJNA716985	AMPLICON	SAMN18965004	SRX10756067	SARS-CoV-2/Human/USA/FL-CDC-21957589/2021	Illumina MiSeq	PAIRED	RT-PCR	VIRAL RNA	Severe acute respiratory syndrome coronavirus 2	Homo sapiens	ILLUMINA	2021-02-12	United States	North America	51	1785.93	1536	0.995318	53404586
SRR14403990	PRJNA716985	AMPLICON	SAMN18965005	SRX10756066	SARS-CoV-2/Human/USA/FL-CDC-21957546/2021	Illumina MiSeq	PAIRED	RT-PCR	VIRAL RNA	Severe acute respiratory syndrome coronavirus 2	Homo sapiens	ILLUMINA	2021-02-11	United States	North America	32	1649.56	1406	0.995954	49326649
SRR14403991	PRJNA716985	AMPLICON	SAMN18965006	SRX10756065	SARS-CoV-2/Human/USA/FL-CDC-21957217/2021	Illumina MiSeq	PAIRED	RT-PCR	VIRAL RNA	Severe acute respiratory syndrome coronavirus 2	Homo sapiens	ILLUMINA	2021-02-10	United States	North America	39	1678.74	1482	0.976792	50199511
SRR14403992	PRJNA716985	AMPLICON	SAMN18965007	SRX10756064	SARS-CoV-2/Human/USA/FL-CDC-21957162/2021	Illumina MiSeq	PAIRED	RT-PCR	VIRAL RNA	Severe acute respiratory syndrome coronavirus 2	Homo sapiens	ILLUMINA	2021-02-09	United States	North America	38	1616.1	1415	0.986791	48326312
SRR14403993	PRJNA716985	AMPLICON	SAMN18965008	SRX10756063	SARS-CoV-2/Human/USA/FL-CDC-21957145/2021	Illumina MiSeq	PAIRED	RT-PCR	VIRAL RNA	Severe acute respiratory syndrome coronavirus 2	Homo sapiens	ILLUMINA	2021-02-12	United States	North America	26	1614.02	1412	0.995954	48264188
SRR14403994	PRJNA716985	AMPLICON	SAMN18965009	SRX10756062	SARS-CoV-2/Human/USA/FL-CDC-21957136/2021	Illumina MiSeq	PAIRED	RT-PCR	VIRAL RNA	Severe acute respiratory syndrome coronavirus 2	Homo sapiens	ILLUMINA	2021-02-12	United States	North America	38	1605.11	1388	0.986222	47997683
SRR14403995	PRJNA716985	AMPLICON	SAMN18965010	SRX10756061	SARS-CoV-2/Human/USA/FL-CDC-21957135/2021	Illumina MiSeq	PAIRED	RT-PCR	VIRAL RNA	Severe acute respiratory syndrome coronavirus 2	Homo sapiens	ILLUMINA	2021-02-12	United States	North America	38	1641.71	1435	0.995954	49092182
SRR14403996	PRJNA716985	AMPLICON	SAMN18964842	SRX10756060	SARS-CoV-2/Human/USA/NJ-CDC-21957111/2021	Illumina MiSeq	PAIRED	RT-PCR	VIRAL RNA	Severe acute respiratory syndrome coronavirus 2	Homo sapiens	ILLUMINA	2021-02-11	United States	North America	37	1609.67	1488	0.995619	48134084
SRR14403997	PRJNA716985	AMPLICON	SAMN18965011	SRX10756059	SARS-CoV-2/Human/USA/FL-CDC-21957093/2021	Illumina MiSeq	PAIRED	RT-PCR	VIRAL RNA	Severe acute respiratory syndrome coronavirus 2	Homo sapiens	ILLUMINA	2021-02-09	United States	North America	39	478.555	393	0.949604	14310242
SRR14403998	PRJNA716985	AMPLICON	SAMN18965012	SRX10756058	SARS-CoV-2/Human/USA/FL-CDC-21957041/2021	Illumina MiSeq	PAIRED	RT-PCR	VIRAL RNA	Severe acute respiratory syndrome coronavirus 2	Homo sapiens	ILLUMINA	2021-02-12	United States	North America	30	1094.17	871	0.984517	32718944
SRR14403999	PRJNA716985	AMPLICON	SAMN18965013	SRX10756057	SARS-CoV-2/Human/USA/FL-CDC-21957027/2021	Illumina MiSeq	PAIRED	RT-PCR	VIRAL RNA	Severe acute respiratory syndrome coronavirus 2	Homo sapiens	ILLUMINA	2021-02-11	United States	North America	48	1502.94	1380	0.986891	44942549
SRR14404000	PRJNA716985	AMPLICON	SAMN18964808	SRX10756056	SARS-CoV-2/Human/USA/OH-CDC-21957012/2021	Illumina MiSeq	PAIRED	RT-PCR	VIRAL RNA	Severe acute respiratory syndrome coronavirus 2	Homo sapiens	ILLUMINA	2021-02-10	United States	North America	34	1646.49	1458	0.982878	49235092
SRR14404001	PRJNA716985	AMPLICON	SAMN18964843	SRX10756055	SARS-CoV-2/Human/USA/NJ-CDC-21956985/2021	Illumina MiSeq	PAIRED	RT-PCR	VIRAL RNA	Severe acute respiratory syndrome coronavirus 2	Homo sapiens	ILLUMINA	2021-02-11	United States	North America	35	1503.75	1322	0.995619	44966753
SRR14404002	PRJNA716985	AMPLICON	SAMN18965014	SRX10756054	SARS-CoV-2/Human/USA/FL-CDC-21956097/2021	Illumina MiSeq	PAIRED	RT-PCR	VIRAL RNA	Severe acute respiratory syndrome coronavirus 2	Homo sapiens	ILLUMINA	2021-02-11	United States	North America	38	1121.32	947	0.987058	33530943
SRR14404003	PRJNA716985	AMPLICON	SAMN18965015	SRX10756053	SARS-CoV-2/Human/USA/FL-CDC-21956080/2021	Illumina MiSeq	PAIRED	RT-PCR	VIRAL RNA	Severe acute respiratory syndrome coronavirus 2	Homo sapiens	ILLUMINA	2021-02-11	United States	North America	53	1209.55	1055	0.995318	36169047
SRR14404004	PRJNA716985	AMPLICON	SAMN18965016	SRX10756052	SARS-CoV-2/Human/USA/FL-CDC-21956079/2021	Illumina MiSeq	PAIRED	RT-PCR	VIRAL RNA	Severe acute respiratory syndrome coronavirus 2	Homo sapiens	ILLUMINA	2021-02-11	United States	North America	30	1366.36	1154	0.995954	40858198
SRR14404005	PRJNA716985	AMPLICON	SAMN18965017	SRX10756051	SARS-CoV-2/Human/USA/FL-CDC-21955908/2021	Illumina MiSeq	PAIRED	RT-PCR	VIRAL RNA	Severe acute respiratory syndrome coronavirus 2	Homo sapiens	ILLUMINA	2021-02-11	United States	North America	35	1381.69	1219	0.985921	41316615
SRR14404006	PRJNA716985	AMPLICON	SAMN18965018	SRX10756050	SARS-CoV-2/Human/USA/FL-CDC-21955863/2021	Illumina MiSeq	PAIRED	RT-PCR	VIRAL RNA	Severe acute respiratory syndrome coronavirus 2	Homo sapiens	ILLUMINA	2021-02-11	United States	North America	54	1171.8	1010	0.995318	35040337
SRR14404007	PRJNA716985	AMPLICON	SAMN18965019	SRX10756049	SARS-CoV-2/Human/USA/FL-CDC-21955858/2021	Illumina MiSeq	PAIRED	RT-PCR	VIRAL RNA	Severe acute respiratory syndrome coronavirus 2	Homo sapiens	ILLUMINA	2021-02-11	United States	North America	36	1454.4	1247	0.978029	43490859
SRR14404008	PRJNA716985	AMPLICON	SAMN18965020	SRX10756048	SARS-CoV-2/Human/USA/FL-CDC-21955669/2021	Illumina MiSeq	PAIRED	RT-PCR	VIRAL RNA	Severe acute respiratory syndrome coronavirus 2	Homo sapiens	ILLUMINA	2021-02-11	United States	North America	40	1260.34	1044	0.980838	37687893
SRR14404009	PRJNA716985	AMPLICON	SAMN18964863	SRX10756047	SARS-CoV-2/Human/USA/NH-CDC-21955660/2021	Illumina MiSeq	PAIRED	RT-PCR	VIRAL RNA	Severe acute respiratory syndrome coronavirus 2	Homo sapiens	ILLUMINA	2021-02-08	United States	North America	37	1337.18	1090	0.987928	39985754
SRR14404010	PRJNA716985	AMPLICON	SAMN18964596	SRX10756046	SARS-CoV-2/Human/USA/VA-CDC-21955659/2021	Illumina MiSeq	PAIRED	RT-PCR	VIRAL RNA	Severe acute respiratory syndrome coronavirus 2	Homo sapiens	ILLUMINA	2021-02-10	United States	North America	32	1461.43	1205	0.981808	43701091
SRR14404011	PRJNA716985	AMPLICON	SAMN18965021	SRX10756045	SARS-CoV-2/Human/USA/FL-CDC-21955617/2021	Illumina MiSeq	PAIRED	RT-PCR	VIRAL RNA	Severe acute respiratory syndrome coronavirus 2	Homo sapiens	ILLUMINA	2021-02-06	United States	North America	32	1230.28	1001	0.986791	36788980
SRR14404012	PRJNA716985	AMPLICON	SAMN18965022	SRX10756044	SARS-CoV-2/Human/USA/FL-CDC-21955609/2021	Illumina MiSeq	PAIRED	RT-PCR	VIRAL RNA	Severe acute respiratory syndrome coronavirus 2	Homo sapiens	ILLUMINA	2021-02-08	United States	North America	50	1224	1106	0.985353	36601305
SRR14404013	PRJNA716985	AMPLICON	SAMN18965023	SRX10756043	SARS-CoV-2/Human/USA/FL-CDC-21955601/2021	Illumina MiSeq	PAIRED	RT-PCR	VIRAL RNA	Severe acute respiratory syndrome coronavirus 2	Homo sapiens	ILLUMINA	2021-02-08	United States	North America	52	1381.6	1273	0.971976	41313840
SRR14404014	PRJNA716985	AMPLICON	SAMN18964964	SRX10756042	SARS-CoV-2/Human/USA/GA-CDC-21955591/2021	Illumina MiSeq	PAIRED	RT-PCR	VIRAL RNA	Severe acute respiratory syndrome coronavirus 2	Homo sapiens	ILLUMINA	2021-02-11	United States	North America	39	1042.15	846	0.995653	31163475
SRR14404015	PRJNA716985	AMPLICON	SAMN18964594	SRX10756041	SARS-CoV-2/Human/USA/WV-CDC-21955573/2021	Illumina MiSeq	PAIRED	RT-PCR	VIRAL RNA	Severe acute respiratory syndrome coronavirus 2	Homo sapiens	ILLUMINA	2021-02-12	United States	North America	37	1215.34	1062	0.995954	36342340
SRR14404016	PRJNA716985	AMPLICON	SAMN18964809	SRX10756040	SARS-CoV-2/Human/USA/OH-CDC-21955539/2021	Illumina MiSeq	PAIRED	RT-PCR	VIRAL RNA	Severe acute respiratory syndrome coronavirus 2	Homo sapiens	ILLUMINA	2021-02-10	United States	North America	23	1398.41	1158	0.995954	41816559
SRR14404017	PRJNA716985	AMPLICON	SAMN18965024	SRX10756039	SARS-CoV-2/Human/USA/FL-CDC-21955436/2021	Illumina MiSeq	PAIRED	RT-PCR	VIRAL RNA	Severe acute respiratory syndrome coronavirus 2	Homo sapiens	ILLUMINA	2021-02-11	United States	North America	30	1567.62	1323	0.98756	46876442
SRR14404018	PRJNA716985	AMPLICON	SAMN18964810	SRX10756038	SARS-CoV-2/Human/USA/OH-CDC-21955419/2021	Illumina MiSeq	PAIRED	RT-PCR	VIRAL RNA	Severe acute respiratory syndrome coronavirus 2	Homo sapiens	ILLUMINA	2021-02-09	United States	North America	35	823.471	677	0.989466	24624241
SRR14404019	PRJNA716985	AMPLICON	SAMN18964803	SRX10756037	SARS-CoV-2/Human/USA/RI-CDC-21955409/2021	Illumina MiSeq	PAIRED	RT-PCR	VIRAL RNA	Severe acute respiratory syndrome coronavirus 2	Homo sapiens	ILLUMINA	2021-02-11	United States	North America	48	1419.52	1103	0.958298	42448048
SRR14404020	PRJNA716985	AMPLICON	SAMN18964804	SRX10756036	SARS-CoV-2/Human/USA/RI-CDC-21955405/2021	Illumina MiSeq	PAIRED	RT-PCR	VIRAL RNA	Severe acute respiratory syndrome coronavirus 2	Homo sapiens	ILLUMINA	2021-02-11	United States	North America	34	1250.49	1139	0.995954	37393537
SRR14404021	PRJNA716985	AMPLICON	SAMN18964866	SRX10756035	SARS-CoV-2/Human/USA/ME-CDC-21955404/2021	Illumina MiSeq	PAIRED	RT-PCR	VIRAL RNA	Severe acute respiratory syndrome coronavirus 2	Homo sapiens	ILLUMINA	2021-02-11	United States	North America	32	1284.24	1133	0.981607	38402741
SRR14404022	PRJNA716985	AMPLICON	SAMN18964867	SRX10756034	SARS-CoV-2/Human/USA/ME-CDC-21955401/2021	Illumina MiSeq	PAIRED	RT-PCR	VIRAL RNA	Severe acute respiratory syndrome coronavirus 2	Homo sapiens	ILLUMINA	2021-02-11	United States	North America	28	1252.29	1034	0.995954	37447253
SRR14404023	PRJNA716985	AMPLICON	SAMN18964868	SRX10756033	SARS-CoV-2/Human/USA/ME-CDC-21955400/2021	Illumina MiSeq	PAIRED	RT-PCR	VIRAL RNA	Severe acute respiratory syndrome coronavirus 2	Homo sapiens	ILLUMINA	2021-02-11	United States	North America	25	493.641	360	0.962847	14761361
SRR14404024	PRJNA716985	AMPLICON	SAMN18964869	SRX10756032	SARS-CoV-2/Human/USA/ME-CDC-21955375/2021	Illumina MiSeq	PAIRED	RT-PCR	VIRAL RNA	Severe acute respiratory syndrome coronavirus 2	Homo sapiens	ILLUMINA	2021-02-11	United States	North America	29	1348.99	1124	0.995954	40338751
SRR14404025	PRJNA716985	AMPLICON	SAMN18964870	SRX10756031	SARS-CoV-2/Human/USA/ME-CDC-21955374/2021	Illumina MiSeq	PAIRED	RT-PCR	VIRAL RNA	Severe acute respiratory syndrome coronavirus 2	Homo sapiens	ILLUMINA	2021-02-11	United States	North America	39	1545.24	1314	0.986791	46207332
SRR14404026	PRJNA716985	AMPLICON	SAMN18964871	SRX10756030	SARS-CoV-2/Human/USA/ME-CDC-21955362/2021	Illumina MiSeq	PAIRED	RT-PCR	VIRAL RNA	Severe acute respiratory syndrome coronavirus 2	Homo sapiens	ILLUMINA	2021-02-11	United States	North America	41	782.952	642	0.981507	23412614
SRR14404027	PRJNA716985	AMPLICON	SAMN18964872	SRX10756029	SARS-CoV-2/Human/USA/ME-CDC-21955360/2021	Illumina MiSeq	PAIRED	RT-PCR	VIRAL RNA	Severe acute respiratory syndrome coronavirus 2	Homo sapiens	ILLUMINA	2021-02-11	United States	North America	34	1125.88	901	0.982845	33667070
SRR14404028	PRJNA716985	AMPLICON	SAMN18964595	SRX10756028	SARS-CoV-2/Human/USA/VT-CDC-21955354/2021	Illumina MiSeq	PAIRED	RT-PCR	VIRAL RNA	Severe acute respiratory syndrome coronavirus 2	Homo sapiens	ILLUMINA	2021-02-10	United States	North America	31	1164.95	983	0.987928	34835619
SRR14404029	PRJNA716985	AMPLICON	SAMN18964873	SRX10756027	SARS-CoV-2/Human/USA/ME-CDC-21955327/2021	Illumina MiSeq	PAIRED	RT-PCR	VIRAL RNA	Severe acute respiratory syndrome coronavirus 2	Homo sapiens	ILLUMINA	2021-02-10	United States	North America	40	1358.36	1217	0.972545	40619067
SRR14404030	PRJNA716985	AMPLICON	SAMN18964874	SRX10756026	SARS-CoV-2/Human/USA/ME-CDC-21955318/2021	Illumina MiSeq	PAIRED	RT-PCR	VIRAL RNA	Severe acute respiratory syndrome coronavirus 2	Homo sapiens	ILLUMINA	2021-02-09	United States	North America	33	1465.92	1249	0.995151	43835352
SRR14404031	PRJNA716985	AMPLICON	SAMN18965025	SRX10756025	SARS-CoV-2/Human/USA/FL-CDC-21955138/2021	Illumina MiSeq	PAIRED	RT-PCR	VIRAL RNA	Severe acute respiratory syndrome coronavirus 2	Homo sapiens	ILLUMINA	2021-02-12	United States	North America	55	1363.5	1183	0.995318	40772786
SRR14404032	PRJNA716985	AMPLICON	SAMN18964822	SRX10756024	SARS-CoV-2/Human/USA/NV-CDC-21954903/2021	Illumina MiSeq	PAIRED	RT-PCR	VIRAL RNA	Severe acute respiratory syndrome coronavirus 2	Homo sapiens	ILLUMINA	2021-02-08	United States	North America	32	1343.06	1207	0.98756	40161517
SRR14404033	PRJNA716985	AMPLICON	SAMN18964823	SRX10756023	SARS-CoV-2/Human/USA/NV-CDC-21954900/2021	Illumina MiSeq	PAIRED	RT-PCR	VIRAL RNA	Severe acute respiratory syndrome coronavirus 2	Homo sapiens	ILLUMINA	2021-02-08	United States	North America	39	1169.9	974	0.977293	34983617
SRR14404034	PRJNA716985	AMPLICON	SAMN18964824	SRX10756022	SARS-CoV-2/Human/USA/NV-CDC-21954892/2021	Illumina MiSeq	PAIRED	RT-PCR	VIRAL RNA	Severe acute respiratory syndrome coronavirus 2	Homo sapiens	ILLUMINA	2021-02-08	United States	North America	31	943.889	784	0.99368	28225109
SRR14404035	PRJNA716985	AMPLICON	SAMN18965026	SRX10756021	SARS-CoV-2/Human/USA/FL-CDC-21954815/2021	Illumina MiSeq	PAIRED	RT-PCR	VIRAL RNA	Severe acute respiratory syndrome coronavirus 2	Homo sapiens	ILLUMINA	2021-02-11	United States	North America	49	1289.18	1086	0.995318	38550241
SRR14404036	PRJNA716985	AMPLICON	SAMN18964825	SRX10756020	SARS-CoV-2/Human/USA/NV-CDC-21954811/2021	Illumina MiSeq	PAIRED	RT-PCR	VIRAL RNA	Severe acute respiratory syndrome coronavirus 2	Homo sapiens	ILLUMINA	2021-02-09	United States	North America	52	1449.18	1303	0.995318	43334870
SRR14404037	PRJNA716985	AMPLICON	SAMN18964826	SRX10756019	SARS-CoV-2/Human/USA/NV-CDC-21954745/2021	Illumina MiSeq	PAIRED	RT-PCR	VIRAL RNA	Severe acute respiratory syndrome coronavirus 2	Homo sapiens	ILLUMINA	2021-02-09	United States	North America	35	1081.92	940	0.980336	32352554
SRR14404038	PRJNA716985	AMPLICON	SAMN18964827	SRX10756018	SARS-CoV-2/Human/USA/NV-CDC-21954705/2021	Illumina MiSeq	PAIRED	RT-PCR	VIRAL RNA	Severe acute respiratory syndrome coronavirus 2	Homo sapiens	ILLUMINA	2021-02-09	United States	North America	37	1195.17	976	0.995519	35739298
SRR14404039	PRJNA716985	AMPLICON	SAMN18965027	SRX10756017	SARS-CoV-2/Human/USA/FL-CDC-21954686/2021	Illumina MiSeq	PAIRED	RT-PCR	VIRAL RNA	Severe acute respiratory syndrome coronavirus 2	Homo sapiens	ILLUMINA	2021-02-11	United States	North America	29	1280.8	1074	0.995954	38299722
SRR14404040	PRJNA716985	AMPLICON	SAMN18964828	SRX10756016	SARS-CoV-2/Human/USA/NV-CDC-21954670/2021	Illumina MiSeq	PAIRED	RT-PCR	VIRAL RNA	Severe acute respiratory syndrome coronavirus 2	Homo sapiens	ILLUMINA	2021-02-09	United States	North America	27	936.088	796	0.995954	27991854
SRR14404041	PRJNA716985	AMPLICON	SAMN18964829	SRX10756015	SARS-CoV-2/Human/USA/NV-CDC-21954665/2021	Illumina MiSeq	PAIRED	RT-PCR	VIRAL RNA	Severe acute respiratory syndrome coronavirus 2	Homo sapiens	ILLUMINA	2021-02-09	United States	North America	33	1368.62	1100	0.986791	40925965
SRR14404042	PRJNA716985	AMPLICON	SAMN18964830	SRX10756014	SARS-CoV-2/Human/USA/NV-CDC-21954656/2021	Illumina MiSeq	PAIRED	RT-PCR	VIRAL RNA	Severe acute respiratory syndrome coronavirus 2	Homo sapiens	ILLUMINA	2021-02-09	United States	North America	38	1300.1	1124	0.968966	38876948
SRR14404043	PRJNA716985	AMPLICON	SAMN18965078	SRX10756013	SARS-CoV-2/Human/USA/CA-CDC-21954645/2021	Illumina MiSeq	PAIRED	RT-PCR	VIRAL RNA	Severe acute respiratory syndrome coronavirus 2	Homo sapiens	ILLUMINA	2021-02-10	United States	North America	51	1094.67	873	0.992208	32733791
SRR14404044	PRJNA716985	AMPLICON	SAMN18965079	SRX10756012	SARS-CoV-2/Human/USA/CA-CDC-21954639/2021	Illumina MiSeq	PAIRED	RT-PCR	VIRAL RNA	Severe acute respiratory syndrome coronavirus 2	Homo sapiens	ILLUMINA	2021-02-10	United States	North America	36	1381.49	1232	0.986791	41310668
SRR14404045	PRJNA716985	AMPLICON	SAMN18964831	SRX10756011	SARS-CoV-2/Human/USA/NV-CDC-21954526/2021	Illumina MiSeq	PAIRED	RT-PCR	VIRAL RNA	Severe acute respiratory syndrome coronavirus 2	Homo sapiens	ILLUMINA	2021-02-10	United States	North America	43	1499.58	1240	0.972076	44841979
SRR14404046	PRJNA716985	AMPLICON	SAMN18964832	SRX10756010	SARS-CoV-2/Human/USA/NV-CDC-21954522/2021	Illumina MiSeq	PAIRED	RT-PCR	VIRAL RNA	Severe acute respiratory syndrome coronavirus 2	Homo sapiens	ILLUMINA	2021-02-10	United States	North America	34	1205.84	1021	0.986791	36058169
SRR14404047	PRJNA716985	AMPLICON	SAMN18965028	SRX10756009	SARS-CoV-2/Human/USA/FL-CDC-21954520/2021	Illumina MiSeq	PAIRED	RT-PCR	VIRAL RNA	Severe acute respiratory syndrome coronavirus 2	Homo sapiens	ILLUMINA	2021-02-12	United States	North America	46	1285.14	1045	0.976624	38429604
SRR14404048	PRJNA716985	AMPLICON	SAMN18964833	SRX10756008	SARS-CoV-2/Human/USA/NV-CDC-21954514/2021	Illumina MiSeq	PAIRED	RT-PCR	VIRAL RNA	Severe acute respiratory syndrome coronavirus 2	Homo sapiens	ILLUMINA	2021-02-10	United States	North America	40	1534.31	1402	0.986791	45880457
SRR14404049	PRJNA716985	AMPLICON	SAMN18964834	SRX10756007	SARS-CoV-2/Human/USA/NV-CDC-21954495/2021	Illumina MiSeq	PAIRED	RT-PCR	VIRAL RNA	Severe acute respiratory syndrome coronavirus 2	Homo sapiens	ILLUMINA	2021-02-10	United States	North America	41	1374.3	1163	0.968632	41095544
SRR14404050	PRJNA716985	AMPLICON	SAMN18965029	SRX10756006	SARS-CoV-2/Human/USA/FL-CDC-21954489/2021	Illumina MiSeq	PAIRED	RT-PCR	VIRAL RNA	Severe acute respiratory syndrome coronavirus 2	Homo sapiens	ILLUMINA	2021-02-11	United States	North America	44	1219.74	1054	0.987225	36473985
SRR14404051	PRJNA716985	AMPLICON	SAMN18964835	SRX10756005	SARS-CoV-2/Human/USA/NV-CDC-21954488/2021	Illumina MiSeq	PAIRED	RT-PCR	VIRAL RNA	Severe acute respiratory syndrome coronavirus 2	Homo sapiens	ILLUMINA	2021-02-10	United States	North America	37	1477.97	1278	0.995954	44195708
SRR14404052	PRJNA716985	AMPLICON	SAMN18965080	SRX10756004	SARS-CoV-2/Human/USA/CA-CDC-21954423/2021	Illumina MiSeq	PAIRED	RT-PCR	VIRAL RNA	Severe acute respiratory syndrome coronavirus 2	Homo sapiens	ILLUMINA	2021-02-11	United States	North America	32	882.259	745	0.985252	26382203
SRR14404053	PRJNA716985	AMPLICON	SAMN18964836	SRX10756003	SARS-CoV-2/Human/USA/NV-CDC-21954404/2021	Illumina MiSeq	PAIRED	RT-PCR	VIRAL RNA	Severe acute respiratory syndrome coronavirus 2	Homo sapiens	ILLUMINA	2021-02-09	United States	North America	35	978.277	829	0.981239	29253409
SRR14404054	PRJNA716985	AMPLICON	SAMN18964837	SRX10756002	SARS-CoV-2/Human/USA/NV-CDC-21954267/2021	Illumina MiSeq	PAIRED	RT-PCR	VIRAL RNA	Severe acute respiratory syndrome coronavirus 2	Homo sapiens	ILLUMINA	2021-02-09	United States	North America	29	1208.37	1013	0.995954	36133755
SRR14404055	PRJNA716985	AMPLICON	SAMN18964838	SRX10756001	SARS-CoV-2/Human/USA/NV-CDC-21954255/2021	Illumina MiSeq	PAIRED	RT-PCR	VIRAL RNA	Severe acute respiratory syndrome coronavirus 2	Homo sapiens	ILLUMINA	2021-02-09	United States	North America	38	1226.49	1060	0.979701	36675615
SRR14404056	PRJNA716985	AMPLICON	SAMN18965030	SRX10756000	SARS-CoV-2/Human/USA/FL-CDC-21954106/2021	Illumina MiSeq	PAIRED	RT-PCR	VIRAL RNA	Severe acute respiratory syndrome coronavirus 2	Homo sapiens	ILLUMINA	2021-02-10	United States	North America	50	1486.16	1315	0.995318	44440736
SRR14404057	PRJNA716985	AMPLICON	SAMN18965031	SRX10755999	SARS-CoV-2/Human/USA/FL-CDC-21953969/2021	Illumina MiSeq	PAIRED	RT-PCR	VIRAL RNA	Severe acute respiratory syndrome coronavirus 2	Homo sapiens	ILLUMINA	2021-02-09	United States	North America	35	1421.65	1237	0.976992	42511597
SRR14404058	PRJNA716985	AMPLICON	SAMN18964839	SRX10755998	SARS-CoV-2/Human/USA/NV-CDC-21953902/2021	Illumina MiSeq	PAIRED	RT-PCR	VIRAL RNA	Severe acute respiratory syndrome coronavirus 2	Homo sapiens	ILLUMINA	2021-02-10	United States	North America	36	1188.11	1036	0.995954	35527913
SRR14404059	PRJNA716985	AMPLICON	SAMN18964840	SRX10755997	SARS-CoV-2/Human/USA/NV-CDC-21953896/2021	Illumina MiSeq	PAIRED	RT-PCR	VIRAL RNA	Severe acute respiratory syndrome coronavirus 2	Homo sapiens	ILLUMINA	2021-02-10	United States	North America	166	1607.2	1428	0.972444	48060014
SRR14404060	PRJNA716985	AMPLICON	SAMN18964841	SRX10755996	SARS-CoV-2/Human/USA/NV-CDC-21953894/2021	Illumina MiSeq	PAIRED	RT-PCR	VIRAL RNA	Severe acute respiratory syndrome coronavirus 2	Homo sapiens	ILLUMINA	2021-02-10	United States	North America	45	1617.4	1484	0.986791	48365110
SRR14404061	PRJNA716985	AMPLICON	SAMN18964844	SRX10755995	SARS-CoV-2/Human/USA/NJ-CDC-21953889/2021	Illumina MiSeq	PAIRED	RT-PCR	VIRAL RNA	Severe acute respiratory syndrome coronavirus 2	Homo sapiens	ILLUMINA	2021-02-11	United States	North America	35	1832.36	1629	0.993746	54792959
SRR14404062	PRJNA716985	AMPLICON	SAMN18964819	SRX10755994	SARS-CoV-2/Human/USA/NY-CDC-21953720/2021	Illumina MiSeq	PAIRED	RT-PCR	VIRAL RNA	Severe acute respiratory syndrome coronavirus 2	Homo sapiens	ILLUMINA	2021-02-08	United States	North America	39	1255.27	1124	0.986791	37536407
SRR14404063	PRJNA716985	AMPLICON	SAMN18964820	SRX10755993	SARS-CoV-2/Human/USA/NY-CDC-21953718/2021	Illumina MiSeq	PAIRED	RT-PCR	VIRAL RNA	Severe acute respiratory syndrome coronavirus 2	Homo sapiens	ILLUMINA	2021-02-09	United States	North America	39	1241.03	1162	0.990068	37110418
SRR14404064	PRJNA716985	AMPLICON	SAMN18964845	SRX10755992	SARS-CoV-2/Human/USA/NJ-CDC-21953708/2021	Illumina MiSeq	PAIRED	RT-PCR	VIRAL RNA	Severe acute respiratory syndrome coronavirus 2	Homo sapiens	ILLUMINA	2021-02-10	United States	North America	35	1747.63	1492	0.968264	52259324
SRR14404065	PRJNA716985	AMPLICON	SAMN18964875	SRX10755991	SARS-CoV-2/Human/USA/MD-CDC-21953705/2021	Illumina MiSeq	PAIRED	RT-PCR	VIRAL RNA	Severe acute respiratory syndrome coronavirus 2	Homo sapiens	ILLUMINA	2021-02-09	United States	North America	34	1435.79	1310	0.986757	42934397
SRR14404066	PRJNA716985	AMPLICON	SAMN18965032	SRX10755990	SARS-CoV-2/Human/USA/FL-CDC-21953704/2021	Illumina MiSeq	PAIRED	RT-PCR	VIRAL RNA	Severe acute respiratory syndrome coronavirus 2	Homo sapiens	ILLUMINA	2021-02-10	United States	North America	32	1295.17	1111	0.995954	38729444
SRR14404067	PRJNA716985	AMPLICON	SAMN18964846	SRX10755989	SARS-CoV-2/Human/USA/NJ-CDC-21953703/2021	Illumina MiSeq	PAIRED	RT-PCR	VIRAL RNA	Severe acute respiratory syndrome coronavirus 2	Homo sapiens	ILLUMINA	2021-02-09	United States	North America	66	1773.08	1247	0.995318	53020290
SRR14404068	PRJNA716985	AMPLICON	SAMN18964847	SRX10755988	SARS-CoV-2/Human/USA/NJ-CDC-21953696/2021	Illumina MiSeq	PAIRED	RT-PCR	VIRAL RNA	Severe acute respiratory syndrome coronavirus 2	Homo sapiens	ILLUMINA	2021-02-10	United States	North America	53	1304.01	1069	0.985453	38993939
SRR14404069	PRJNA716985	AMPLICON	SAMN18964821	SRX10755987	SARS-CoV-2/Human/USA/NY-CDC-21953695/2021	Illumina MiSeq	PAIRED	RT-PCR	VIRAL RNA	Severe acute respiratory syndrome coronavirus 2	Homo sapiens	ILLUMINA	2021-02-09	United States	North America	32	1438.13	1224	0.995954	43004376
SRR14404070	PRJNA716985	AMPLICON	SAMN18964848	SRX10755986	SARS-CoV-2/Human/USA/NJ-CDC-21953684/2021	Illumina MiSeq	PAIRED	RT-PCR	VIRAL RNA	Severe acute respiratory syndrome coronavirus 2	Homo sapiens	ILLUMINA	2021-02-09	United States	North America	59	1217.27	1117	0.981206	36400105
SRR14404071	PRJNA716985	AMPLICON	SAMN18965033	SRX10755985	SARS-CoV-2/Human/USA/FL-CDC-21953611/2021	Illumina MiSeq	PAIRED	RT-PCR	VIRAL RNA	Severe acute respiratory syndrome coronavirus 2	Homo sapiens	ILLUMINA	2021-02-09	United States	North America	37	1470.67	1293	0.986791	43977377
SRR14404072	PRJNA716985	AMPLICON	SAMN18965034	SRX10755984	SARS-CoV-2/Human/USA/FL-CDC-21953601/2021	Illumina MiSeq	PAIRED	RT-PCR	VIRAL RNA	Severe acute respiratory syndrome coronavirus 2	Homo sapiens	ILLUMINA	2021-02-10	United States	North America	39	1406.83	1230	0.969234	42068341
SRR14404073	PRJNA716985	AMPLICON	SAMN18965035	SRX10755983	SARS-CoV-2/Human/USA/FL-CDC-21953599/2021	Illumina MiSeq	PAIRED	RT-PCR	VIRAL RNA	Severe acute respiratory syndrome coronavirus 2	Homo sapiens	ILLUMINA	2021-02-09	United States	North America	35	1402.06	1175	0.995954	41925936
SRR14404074	PRJNA716985	AMPLICON	SAMN18965036	SRX10755982	SARS-CoV-2/Human/USA/FL-CDC-21953592/2021	Illumina MiSeq	PAIRED	RT-PCR	VIRAL RNA	Severe acute respiratory syndrome coronavirus 2	Homo sapiens	ILLUMINA	2021-02-10	United States	North America	49	1198.81	986	0.99495	35848091
SRR14404075	PRJNA716985	AMPLICON	SAMN18965037	SRX10755981	SARS-CoV-2/Human/USA/FL-CDC-21953591/2021	Illumina MiSeq	PAIRED	RT-PCR	VIRAL RNA	Severe acute respiratory syndrome coronavirus 2	Homo sapiens	ILLUMINA	2021-02-10	United States	North America	27	1259.46	1086	0.995954	37661640
SRR14404076	PRJNA716985	AMPLICON	SAMN18965038	SRX10755980	SARS-CoV-2/Human/USA/FL-CDC-21953560/2021	Illumina MiSeq	PAIRED	RT-PCR	VIRAL RNA	Severe acute respiratory syndrome coronavirus 2	Homo sapiens	ILLUMINA	2021-02-10	United States	North America	34	1524.73	1283	0.977862	45593860
SRR14404077	PRJNA716985	AMPLICON	SAMN18965039	SRX10755979	SARS-CoV-2/Human/USA/FL-CDC-21953557/2021	Illumina MiSeq	PAIRED	RT-PCR	VIRAL RNA	Severe acute respiratory syndrome coronavirus 2	Homo sapiens	ILLUMINA	2021-02-10	United States	North America	33	1348.42	1166	0.995954	40321924
SRR14404078	PRJNA716985	AMPLICON	SAMN18965040	SRX10755978	SARS-CoV-2/Human/USA/FL-CDC-21953555/2021	Illumina MiSeq	PAIRED	RT-PCR	VIRAL RNA	Severe acute respiratory syndrome coronavirus 2	Homo sapiens	ILLUMINA	2021-02-10	United States	North America	51	1216.88	1063	0.995318	36388369
SRR14404079	PRJNA716985	AMPLICON	SAMN18965041	SRX10755977	SARS-CoV-2/Human/USA/FL-CDC-21953550/2021	Illumina MiSeq	PAIRED	RT-PCR	VIRAL RNA	Severe acute respiratory syndrome coronavirus 2	Homo sapiens	ILLUMINA	2021-02-10	United States	North America	33	1494.97	1277	0.988563	44703942
SRR14404080	PRJNA716985	AMPLICON	SAMN18965042	SRX10755976	SARS-CoV-2/Human/USA/FL-CDC-21953529/2021	Illumina MiSeq	PAIRED	RT-PCR	VIRAL RNA	Severe acute respiratory syndrome coronavirus 2	Homo sapiens	ILLUMINA	2021-02-10	United States	North America	26	1476.83	1241	0.995385	44161684
SRR14404081	PRJNA716985	AMPLICON	SAMN18965043	SRX10755975	SARS-CoV-2/Human/USA/FL-CDC-21953384/2021	Illumina MiSeq	PAIRED	RT-PCR	VIRAL RNA	Severe acute respiratory syndrome coronavirus 2	Homo sapiens	ILLUMINA	2021-02-09	United States	North America	29	1263.02	1098	0.995954	37768158
SRR14404082	PRJNA716985	AMPLICON	SAMN18965044	SRX10755974	SARS-CoV-2/Human/USA/FL-CDC-21953361/2021	Illumina MiSeq	PAIRED	RT-PCR	VIRAL RNA	Severe acute respiratory syndrome coronavirus 2	Homo sapiens	ILLUMINA	2021-02-10	United States	North America	34	1430.56	1224	0.995954	42778103
SRR14404083	PRJNA716985	AMPLICON	SAMN18965045	SRX10755973	SARS-CoV-2/Human/USA/FL-CDC-21953360/2021	Illumina MiSeq	PAIRED	RT-PCR	VIRAL RNA	Severe acute respiratory syndrome coronavirus 2	Homo sapiens	ILLUMINA	2021-02-10	United States	North America	150	2736.54	2441	0.987459	81830772
SRR14404084	PRJNA716985	AMPLICON	SAMN18965046	SRX10755972	SARS-CoV-2/Human/USA/FL-CDC-21953359/2021	Illumina MiSeq	PAIRED	RT-PCR	VIRAL RNA	Severe acute respiratory syndrome coronavirus 2	Homo sapiens	ILLUMINA	2021-02-10	United States	North America	30	1358.46	1124	0.99164	40621929
SRR14404085	PRJNA716985	AMPLICON	SAMN18965047	SRX10755971	SARS-CoV-2/Human/USA/FL-CDC-21953358/2021	Illumina MiSeq	PAIRED	RT-PCR	VIRAL RNA	Severe acute respiratory syndrome coronavirus 2	Homo sapiens	ILLUMINA	2021-02-10	United States	North America	34	1213.08	989	0.995954	36274748
SRR14404086	PRJNA716985	AMPLICON	SAMN18965048	SRX10755970	SARS-CoV-2/Human/USA/FL-CDC-21953352/2021	Illumina MiSeq	PAIRED	RT-PCR	VIRAL RNA	Severe acute respiratory syndrome coronavirus 2	Homo sapiens	ILLUMINA	2021-02-09	United States	North America	34	1340.51	1115	0.995954	40085256
SRR14404087	PRJNA716985	AMPLICON	SAMN18965049	SRX10755969	SARS-CoV-2/Human/USA/FL-CDC-21953344/2021	Illumina MiSeq	PAIRED	RT-PCR	VIRAL RNA	Severe acute respiratory syndrome coronavirus 2	Homo sapiens	ILLUMINA	2021-02-10	United States	North America	27	1349.77	1196	0.995954	40362132
SRR14404088	PRJNA716985	AMPLICON	SAMN18965050	SRX10755968	SARS-CoV-2/Human/USA/FL-CDC-21953342/2021	Illumina MiSeq	PAIRED	RT-PCR	VIRAL RNA	Severe acute respiratory syndrome coronavirus 2	Homo sapiens	ILLUMINA	2021-02-10	United States	North America	36	1217.17	1081	0.983848	36396908
SRR14404089	PRJNA716985	AMPLICON	SAMN18965051	SRX10755967	SARS-CoV-2/Human/USA/FL-CDC-21953265/2021	Illumina MiSeq	PAIRED	RT-PCR	VIRAL RNA	Severe acute respiratory syndrome coronavirus 2	Homo sapiens	ILLUMINA	2021-02-09	United States	North America	51	1388.02	1116	0.995318	41506018
SRR14404090	PRJNA716985	AMPLICON	SAMN18965052	SRX10755966	SARS-CoV-2/Human/USA/FL-CDC-21953249/2021	Illumina MiSeq	PAIRED	RT-PCR	VIRAL RNA	Severe acute respiratory syndrome coronavirus 2	Homo sapiens	ILLUMINA	2021-02-10	United States	North America	29	1394.98	1203	0.983915	41714117
SRR14404091	PRJNA716985	AMPLICON	SAMN18965053	SRX10755965	SARS-CoV-2/Human/USA/FL-CDC-21953230/2021	Illumina MiSeq	PAIRED	RT-PCR	VIRAL RNA	Severe acute respiratory syndrome coronavirus 2	Homo sapiens	ILLUMINA	2021-02-10	United States	North America	50	1218.18	1047	0.995318	36427227
SRR14404092	PRJNA716985	AMPLICON	SAMN18965054	SRX10755964	SARS-CoV-2/Human/USA/FL-CDC-21953202/2021	Illumina MiSeq	PAIRED	RT-PCR	VIRAL RNA	Severe acute respiratory syndrome coronavirus 2	Homo sapiens	ILLUMINA	2021-02-08	United States	North America	31	1639.49	1408	0.98649	49025642
SRR14404093	PRJNA716985	AMPLICON	SAMN18965055	SRX10755963	SARS-CoV-2/Human/USA/FL-CDC-21953191/2021	Illumina MiSeq	PAIRED	RT-PCR	VIRAL RNA	Severe acute respiratory syndrome coronavirus 2	Homo sapiens	ILLUMINA	2021-02-09	United States	North America	43	1172.57	1014	0.995954	35063269
SRR14404094	PRJNA716985	AMPLICON	SAMN18965056	SRX10755962	SARS-CoV-2/Human/USA/FL-CDC-21952821/2021	Illumina MiSeq	PAIRED	RT-PCR	VIRAL RNA	Severe acute respiratory syndrome coronavirus 2	Homo sapiens	ILLUMINA	2021-02-10	United States	North America	27	1434.36	1236	0.980704	42891642
SRR14404095	PRJNA716985	AMPLICON	SAMN18965057	SRX10755961	SARS-CoV-2/Human/USA/FL-CDC-21952781/2021	Illumina MiSeq	PAIRED	RT-PCR	VIRAL RNA	Severe acute respiratory syndrome coronavirus 2	Homo sapiens	ILLUMINA	2021-02-10	United States	North America	34	1042.5	892	0.995954	31173929
SRR14404096	PRJNA716985	AMPLICON	SAMN18965058	SRX10755960	SARS-CoV-2/Human/USA/FL-CDC-21952778/2021	Illumina MiSeq	PAIRED	RT-PCR	VIRAL RNA	Severe acute respiratory syndrome coronavirus 2	Homo sapiens	ILLUMINA	2021-02-08	United States	North America	26	1353.3	1174	0.995619	40467670
SRR14404097	PRJNA716985	AMPLICON	SAMN18965059	SRX10755959	SARS-CoV-2/Human/USA/FL-CDC-21952777/2021	Illumina MiSeq	PAIRED	RT-PCR	VIRAL RNA	Severe acute respiratory syndrome coronavirus 2	Homo sapiens	ILLUMINA	2021-02-10	United States	North America	46	1329.55	1194	0.976959	39757463
SRR14404098	PRJNA716985	AMPLICON	SAMN18965060	SRX10755958	SARS-CoV-2/Human/USA/FL-CDC-21952775/2021	Illumina MiSeq	PAIRED	RT-PCR	VIRAL RNA	Severe acute respiratory syndrome coronavirus 2	Homo sapiens	ILLUMINA	2021-02-10	United States	North America	49	605.152	485	0.918236	18095846
SRR14404099	PRJNA716985	AMPLICON	SAMN18965061	SRX10755957	SARS-CoV-2/Human/USA/FL-CDC-21952716/2021	Illumina MiSeq	PAIRED	RT-PCR	VIRAL RNA	Severe acute respiratory syndrome coronavirus 2	Homo sapiens	ILLUMINA	2021-02-10	United States	North America	29	1223.36	995	0.985252	36582182
SRR14404100	PRJNA716985	AMPLICON	SAMN18965062	SRX10755956	SARS-CoV-2/Human/USA/FL-CDC-21952350/2021	Illumina MiSeq	PAIRED	RT-PCR	VIRAL RNA	Severe acute respiratory syndrome coronavirus 2	Homo sapiens	ILLUMINA	2021-02-10	United States	North America	50	1189.86	1035	0.995318	35580343
SRR14404101	PRJNA716985	AMPLICON	SAMN18991700	SRX10756451	SARS-CoV-2/Human/USA/CA-CDC-22166186/2021	Illumina MiSeq	PAIRED	RT-PCR	VIRAL RNA	Severe acute respiratory syndrome coronavirus 2	Homo sapiens	ILLUMINA	2021-02-17	United States	North America	56	1277.33	1008	0.91245	38195956
SRR14404102	PRJNA716985	AMPLICON	SAMN18991701	SRX10756450	SARS-CoV-2/Human/USA/CA-CDC-22166172/2021	Illumina MiSeq	PAIRED	RT-PCR	VIRAL RNA	Severe acute respiratory syndrome coronavirus 2	Homo sapiens	ILLUMINA	2021-02-15	United States	North America	57	1146.86	1004	0.933719	34294601
SRR14404103	PRJNA716985	AMPLICON	SAMN18991702	SRX10756449	SARS-CoV-2/Human/USA/CA-CDC-22166092/2021	Illumina MiSeq	PAIRED	RT-PCR	VIRAL RNA	Severe acute respiratory syndrome coronavirus 2	Homo sapiens	ILLUMINA	2021-02-15	United States	North America	42	1040.96	851	0.920911	31127826
SRR14404104	PRJNA716985	AMPLICON	SAMN18991703	SRX10756448	SARS-CoV-2/Human/USA/CA-CDC-22165822/2021	Illumina MiSeq	PAIRED	RT-PCR	VIRAL RNA	Severe acute respiratory syndrome coronavirus 2	Homo sapiens	ILLUMINA	2021-02-18	United States	North America	33	284.555	231	0.861519	8509036
SRR14404105	PRJNA716985	AMPLICON	SAMN18991583	SRX10756447	SARS-CoV-2/Human/USA/NV-CDC-22165648/2021	Illumina MiSeq	PAIRED	RT-PCR	VIRAL RNA	Severe acute respiratory syndrome coronavirus 2	Homo sapiens	ILLUMINA	2021-02-17	United States	North America	28	1694.36	1434	0.952747	50666375
SRR14404106	PRJNA716985	AMPLICON	SAMN18991584	SRX10756446	SARS-CoV-2/Human/USA/NV-CDC-22165296/2021	Illumina MiSeq	PAIRED	RT-PCR	VIRAL RNA	Severe acute respiratory syndrome coronavirus 2	Homo sapiens	ILLUMINA	2021-02-14	United States	North America	51	452.087	394	0.928268	13518751
SRR14404107	PRJNA716985	AMPLICON	SAMN18991585	SRX10756445	SARS-CoV-2/Human/USA/NV-CDC-22165258/2021	Illumina MiSeq	PAIRED	RT-PCR	VIRAL RNA	Severe acute respiratory syndrome coronavirus 2	Homo sapiens	ILLUMINA	2021-02-18	United States	North America	55	2539.76	2107	0.980637	75946527
SRR14404108	PRJNA716985	AMPLICON	SAMN18991586	SRX10756444	SARS-CoV-2/Human/USA/NV-CDC-22165254/2021	Illumina MiSeq	PAIRED	RT-PCR	VIRAL RNA	Severe acute respiratory syndrome coronavirus 2	Homo sapiens	ILLUMINA	2021-02-17	United States	North America	53	1972.52	1738	0.941043	58984276
SRR14404109	PRJNA716985	AMPLICON	SAMN18991587	SRX10756443	SARS-CoV-2/Human/USA/NV-CDC-22165211/2021	Illumina MiSeq	PAIRED	RT-PCR	VIRAL RNA	Severe acute respiratory syndrome coronavirus 2	Homo sapiens	ILLUMINA	2021-02-17	United States	North America	38	4340.22	3845	0.977594	129785711
SRR14404110	PRJNA716985	AMPLICON	SAMN18991588	SRX10756442	SARS-CoV-2/Human/USA/NV-CDC-22165077/2021	Illumina MiSeq	PAIRED	RT-PCR	VIRAL RNA	Severe acute respiratory syndrome coronavirus 2	Homo sapiens	ILLUMINA	2021-02-17	United States	North America	41	1482.04	1342	0.94325	44317444
SRR14404111	PRJNA716985	AMPLICON	SAMN18991589	SRX10756441	SARS-CoV-2/Human/USA/NV-CDC-22165065/2021	Illumina MiSeq	PAIRED	RT-PCR	VIRAL RNA	Severe acute respiratory syndrome coronavirus 2	Homo sapiens	ILLUMINA	2021-02-17	United States	North America	27	1508.85	1315	0.969401	45119020
SRR14404112	PRJNA716985	AMPLICON	SAMN18991590	SRX10756440	SARS-CoV-2/Human/USA/NV-CDC-22165027/2021	Illumina MiSeq	PAIRED	RT-PCR	VIRAL RNA	Severe acute respiratory syndrome coronavirus 2	Homo sapiens	ILLUMINA	2021-02-18	United States	North America	55	3468.27	2766	0.921613	103711770
SRR14404113	PRJNA716985	AMPLICON	SAMN18991591	SRX10756439	SARS-CoV-2/Human/USA/NV-CDC-22164946/2021	Illumina MiSeq	PAIRED	RT-PCR	VIRAL RNA	Severe acute respiratory syndrome coronavirus 2	Homo sapiens	ILLUMINA	2021-02-18	United States	North America	63	1807.65	1314	0.925994	54054209
SRR14404114	PRJNA716985	AMPLICON	SAMN18991592	SRX10756438	SARS-CoV-2/Human/USA/NV-CDC-22164893/2021	Illumina MiSeq	PAIRED	RT-PCR	VIRAL RNA	Severe acute respiratory syndrome coronavirus 2	Homo sapiens	ILLUMINA	2021-02-19	United States	North America	35	511.974	466	0.931345	15309570
SRR14404115	PRJNA716985	AMPLICON	SAMN18991593	SRX10756437	SARS-CoV-2/Human/USA/NV-CDC-22164868/2021	Illumina MiSeq	PAIRED	RT-PCR	VIRAL RNA	Severe acute respiratory syndrome coronavirus 2	Homo sapiens	ILLUMINA	2021-02-19	United States	North America	41	648.665	555	0.916898	19397036
SRR14404116	PRJNA716985	AMPLICON	SAMN18991594	SRX10756436	SARS-CoV-2/Human/USA/NV-CDC-22164830/2021	Illumina MiSeq	PAIRED	RT-PCR	VIRAL RNA	Severe acute respiratory syndrome coronavirus 2	Homo sapiens	ILLUMINA	2021-02-19	United States	North America	83	287.631	221	0.745109	8601023
SRR14404117	PRJNA716985	AMPLICON	SAMN18991595	SRX10756435	SARS-CoV-2/Human/USA/NV-CDC-22164767/2021	Illumina MiSeq	PAIRED	RT-PCR	VIRAL RNA	Severe acute respiratory syndrome coronavirus 2	Homo sapiens	ILLUMINA	2021-02-18	United States	North America	70	365.437	306	0.85774	10927670
SRR14404118	PRJNA716985	AMPLICON	SAMN18991596	SRX10756434	SARS-CoV-2/Human/USA/NV-CDC-22164760/2021	Illumina MiSeq	PAIRED	RT-PCR	VIRAL RNA	Severe acute respiratory syndrome coronavirus 2	Homo sapiens	ILLUMINA	2021-02-19	United States	North America	50	417.675	365	0.898806	12489745
SRR14404119	PRJNA716985	AMPLICON	SAMN18991600	SRX10756433	SARS-CoV-2/Human/USA/NE-CDC-22164758/2021	Illumina MiSeq	PAIRED	RT-PCR	VIRAL RNA	Severe acute respiratory syndrome coronavirus 2	Homo sapiens	ILLUMINA	2021-02-20	United States	North America	44	1161.44	941	0.975186	34730666
SRR14404120	PRJNA716985	AMPLICON	SAMN18991601	SRX10756432	SARS-CoV-2/Human/USA/MO-CDC-22164756/2021	Illumina MiSeq	PAIRED	RT-PCR	VIRAL RNA	Severe acute respiratory syndrome coronavirus 2	Homo sapiens	ILLUMINA	2021-02-17	United States	North America	51	247.806	213	0.841421	7410136
SRR14404121	PRJNA716985	AMPLICON	SAMN18991602	SRX10756431	SARS-CoV-2/Human/USA/MO-CDC-22164685/2021	Illumina MiSeq	PAIRED	RT-PCR	VIRAL RNA	Severe acute respiratory syndrome coronavirus 2	Homo sapiens	ILLUMINA	2021-02-17	United States	North America	36	1077.41	872	0.95783	32217779
SRR14404122	PRJNA716985	AMPLICON	SAMN18991688	SRX10756430	SARS-CoV-2/Human/USA/CT-CDC-22164631/2021	Illumina MiSeq	PAIRED	RT-PCR	VIRAL RNA	Severe acute respiratory syndrome coronavirus 2	Homo sapiens	ILLUMINA	2021-02-17	United States	North America	44	2328.44	1596	0.923753	69627307
SRR14404123	PRJNA716985	AMPLICON	SAMN18991689	SRX10756429	SARS-CoV-2/Human/USA/CT-CDC-22164626/2021	Illumina MiSeq	PAIRED	RT-PCR	VIRAL RNA	Severe acute respiratory syndrome coronavirus 2	Homo sapiens	ILLUMINA	2021-02-17	United States	North America	46	893.032	774	0.938434	26704334
SRR14404124	PRJNA716985	AMPLICON	SAMN18991690	SRX10756428	SARS-CoV-2/Human/USA/CT-CDC-22164614/2021	Illumina MiSeq	PAIRED	RT-PCR	VIRAL RNA	Severe acute respiratory syndrome coronavirus 2	Homo sapiens	ILLUMINA	2021-02-16	United States	North America	50	515.747	451	0.868976	15422385
SRR14404125	PRJNA716985	AMPLICON	SAMN18991691	SRX10756427	SARS-CoV-2/Human/USA/CT-CDC-22164580/2021	Illumina MiSeq	PAIRED	RT-PCR	VIRAL RNA	Severe acute respiratory syndrome coronavirus 2	Homo sapiens	ILLUMINA	2021-02-17	United States	North America	56	758.364	681	0.893589	22677350
SRR14404126	PRJNA716985	AMPLICON	SAMN18991692	SRX10756426	SARS-CoV-2/Human/USA/CT-CDC-22164575/2021	Illumina MiSeq	PAIRED	RT-PCR	VIRAL RNA	Severe acute respiratory syndrome coronavirus 2	Homo sapiens	ILLUMINA	2021-02-17	United States	North America	62	179.774	151	0.718958	5375784
SRR14404127	PRJNA716985	AMPLICON	SAMN18991693	SRX10756425	SARS-CoV-2/Human/USA/CT-CDC-22164472/2021	Illumina MiSeq	PAIRED	RT-PCR	VIRAL RNA	Severe acute respiratory syndrome coronavirus 2	Homo sapiens	ILLUMINA	2021-02-17	United States	North America	55	2689.12	2127	0.936562	80412857
SRR14404128	PRJNA716985	AMPLICON	SAMN18991694	SRX10756424	SARS-CoV-2/Human/USA/CT-CDC-22164454/2021	Illumina MiSeq	PAIRED	RT-PCR	VIRAL RNA	Severe acute respiratory syndrome coronavirus 2	Homo sapiens	ILLUMINA	2021-02-17	United States	North America	40	963.818	808	0.918537	28821038
SRR14404129	PRJNA716985	AMPLICON	SAMN18991695	SRX10756423	SARS-CoV-2/Human/USA/CT-CDC-22164438/2021	Illumina MiSeq	PAIRED	RT-PCR	VIRAL RNA	Severe acute respiratory syndrome coronavirus 2	Homo sapiens	ILLUMINA	2021-02-17	United States	North America	45	4224.17	3820	0.95967	126315206
SRR14404130	PRJNA716985	AMPLICON	SAMN18991696	SRX10756422	SARS-CoV-2/Human/USA/CT-CDC-22164282/2021	Illumina MiSeq	PAIRED	RT-PCR	VIRAL RNA	Severe acute respiratory syndrome coronavirus 2	Homo sapiens	ILLUMINA	2021-02-17	United States	North America	49	1278.44	1010	0.926596	38229310
SRR14404131	PRJNA716985	AMPLICON	SAMN18991621	SRX10756421	SARS-CoV-2/Human/USA/IN-CDC-22122908/2021	Illumina MiSeq	PAIRED	RT-PCR	VIRAL RNA	Severe acute respiratory syndrome coronavirus 2	Homo sapiens	ILLUMINA	2021-02-19	United States	North America	28	341.367	285	0.846203	10207893
SRR14404132	PRJNA716985	AMPLICON	SAMN18991599	SRX10756420	SARS-CoV-2/Human/USA/NH-CDC-22122889/2021	Illumina MiSeq	PAIRED	RT-PCR	VIRAL RNA	Severe acute respiratory syndrome coronavirus 2	Homo sapiens	ILLUMINA	2021-02-18	United States	North America	53	282.66	253	0.858108	8452380
SRR14404133	PRJNA716985	AMPLICON	SAMN18991622	SRX10756419	SARS-CoV-2/Human/USA/GA-CDC-22122844/2021	Illumina MiSeq	PAIRED	RT-PCR	VIRAL RNA	Severe acute respiratory syndrome coronavirus 2	Homo sapiens	ILLUMINA	2021-02-17	United States	North America	39	646.083	519	0.954754	19319808
SRR14404134	PRJNA716985	AMPLICON	SAMN18991564	SRX10756418	SARS-CoV-2/Human/USA/PA-CDC-22122353/2021	Illumina MiSeq	PAIRED	RT-PCR	VIRAL RNA	Severe acute respiratory syndrome coronavirus 2	Homo sapiens	ILLUMINA	2021-02-17	United States	North America	35	1335.54	1163	0.99485	39936674
SRR14404135	PRJNA716985	AMPLICON	SAMN18991561	SRX10756417	SARS-CoV-2/Human/USA/WV-CDC-22122330/2021	Illumina MiSeq	PAIRED	RT-PCR	VIRAL RNA	Severe acute respiratory syndrome coronavirus 2	Homo sapiens	ILLUMINA	2021-02-17	United States	North America	33	1829.8	1627	0.995954	54716635
SRR14404136	PRJNA716985	AMPLICON	SAMN18991565	SRX10756416	SARS-CoV-2/Human/USA/PA-CDC-22122191/2021	Illumina MiSeq	PAIRED	RT-PCR	VIRAL RNA	Severe acute respiratory syndrome coronavirus 2	Homo sapiens	ILLUMINA	2021-02-17	United States	North America	38	1433.31	1249	0.995954	42860187
SRR14404137	PRJNA716985	AMPLICON	SAMN18991566	SRX10756415	SARS-CoV-2/Human/USA/PA-CDC-22122166/2021	Illumina MiSeq	PAIRED	RT-PCR	VIRAL RNA	Severe acute respiratory syndrome coronavirus 2	Homo sapiens	ILLUMINA	2021-02-18	United States	North America	31	1636.75	1396	0.995954	48943676
SRR14404138	PRJNA716985	AMPLICON	SAMN18991579	SRX10756414	SARS-CoV-2/Human/USA/OH-CDC-22122160/2021	Illumina MiSeq	PAIRED	RT-PCR	VIRAL RNA	Severe acute respiratory syndrome coronavirus 2	Homo sapiens	ILLUMINA	2021-02-17	United States	North America	35	1583.29	1393	0.995954	47345250
SRR14404139	PRJNA716985	AMPLICON	SAMN18991567	SRX10756413	SARS-CoV-2/Human/USA/PA-CDC-22122155/2021	Illumina MiSeq	PAIRED	RT-PCR	VIRAL RNA	Severe acute respiratory syndrome coronavirus 2	Homo sapiens	ILLUMINA	2021-02-17	United States	North America	44	1677.39	1472	0.979935	50158924
SRR14404140	PRJNA716985	AMPLICON	SAMN18991623	SRX10756412	SARS-CoV-2/Human/USA/GA-CDC-22122136/2021	Illumina MiSeq	PAIRED	RT-PCR	VIRAL RNA	Severe acute respiratory syndrome coronavirus 2	Homo sapiens	ILLUMINA	2021-02-08	United States	North America	50	331.112	256	0.901281	9901228
SRR14404141	PRJNA716985	AMPLICON	SAMN18991568	SRX10756411	SARS-CoV-2/Human/USA/PA-CDC-22122132/2021	Illumina MiSeq	PAIRED	RT-PCR	VIRAL RNA	Severe acute respiratory syndrome coronavirus 2	Homo sapiens	ILLUMINA	2021-02-17	United States	North America	51	781.65	655	0.885664	23373672
SRR14404142	PRJNA716985	AMPLICON	SAMN18991698	SRX10756410	SARS-CoV-2/Human/USA/CO-CDC-22122130/2021	Illumina MiSeq	PAIRED	RT-PCR	VIRAL RNA	Severe acute respiratory syndrome coronavirus 2	Homo sapiens	ILLUMINA	2021-02-08	United States	North America	45	395.725	331	0.921346	11833357
SRR14404143	PRJNA716985	AMPLICON	SAMN18991699	SRX10756409	SARS-CoV-2/Human/USA/CO-CDC-22122122/2021	Illumina MiSeq	PAIRED	RT-PCR	VIRAL RNA	Severe acute respiratory syndrome coronavirus 2	Homo sapiens	ILLUMINA	2021-02-06	United States	North America	38	540.013	369	0.932047	16148014
SRR14404144	PRJNA716985	AMPLICON	SAMN18991562	SRX10756408	SARS-CoV-2/Human/USA/WV-CDC-22122043/2021	Illumina MiSeq	PAIRED	RT-PCR	VIRAL RNA	Severe acute respiratory syndrome coronavirus 2	Homo sapiens	ILLUMINA	2021-02-17	United States	North America	38	588.664	523	0.932147	17602834
SRR14404145	PRJNA716985	AMPLICON	SAMN18991569	SRX10756407	SARS-CoV-2/Human/USA/PA-CDC-22122011/2021	Illumina MiSeq	PAIRED	RT-PCR	VIRAL RNA	Severe acute respiratory syndrome coronavirus 2	Homo sapiens	ILLUMINA	2021-02-16	United States	North America	44	575.418	441	0.907835	17206739
SRR14404146	PRJNA716985	AMPLICON	SAMN18991580	SRX10756406	SARS-CoV-2/Human/USA/OH-CDC-22122006/2021	Illumina MiSeq	PAIRED	RT-PCR	VIRAL RNA	Severe acute respiratory syndrome coronavirus 2	Homo sapiens	ILLUMINA	2021-02-17	United States	North America	35	1679.44	1444	0.995954	50220261
SRR14404147	PRJNA716985	AMPLICON	SAMN18991570	SRX10756405	SARS-CoV-2/Human/USA/PA-CDC-22121978/2021	Illumina MiSeq	PAIRED	RT-PCR	VIRAL RNA	Severe acute respiratory syndrome coronavirus 2	Homo sapiens	ILLUMINA	2021-02-16	United States	North America	27	974.023	754	0.98756	29126205
SRR14404148	PRJNA716985	AMPLICON	SAMN18991571	SRX10756404	SARS-CoV-2/Human/USA/PA-CDC-22121950/2021	Illumina MiSeq	PAIRED	RT-PCR	VIRAL RNA	Severe acute respiratory syndrome coronavirus 2	Homo sapiens	ILLUMINA	2021-02-17	United States	North America	31	1460.31	1320	0.99592	43667505
SRR14404149	PRJNA716985	AMPLICON	SAMN18991572	SRX10756403	SARS-CoV-2/Human/USA/PA-CDC-22121912/2021	Illumina MiSeq	PAIRED	RT-PCR	VIRAL RNA	Severe acute respiratory syndrome coronavirus 2	Homo sapiens	ILLUMINA	2021-02-17	United States	North America	27	1086.7	954	0.99592	32495478
SRR14404150	PRJNA716985	AMPLICON	SAMN18991573	SRX10756402	SARS-CoV-2/Human/USA/PA-CDC-22121911/2021	Illumina MiSeq	PAIRED	RT-PCR	VIRAL RNA	Severe acute respiratory syndrome coronavirus 2	Homo sapiens	ILLUMINA	2021-02-15	United States	North America	41	1775.95	1464	0.981708	53106171
SRR14404151	PRJNA716985	AMPLICON	SAMN18991574	SRX10756401	SARS-CoV-2/Human/USA/PA-CDC-22121906/2021	Illumina MiSeq	PAIRED	RT-PCR	VIRAL RNA	Severe acute respiratory syndrome coronavirus 2	Homo sapiens	ILLUMINA	2021-02-17	United States	North America	32	1592.75	1387	0.988864	47628135
SRR14404152	PRJNA716985	AMPLICON	SAMN18991575	SRX10756400	SARS-CoV-2/Human/USA/PA-CDC-22121902/2021	Illumina MiSeq	PAIRED	RT-PCR	VIRAL RNA	Severe acute respiratory syndrome coronavirus 2	Homo sapiens	ILLUMINA	2021-02-15	United States	North America	29	952.199	789	0.988864	28473620
SRR14404153	PRJNA716985	AMPLICON	SAMN18991581	SRX10756399	SARS-CoV-2/Human/USA/OH-CDC-22121897/2021	Illumina MiSeq	PAIRED	RT-PCR	VIRAL RNA	Severe acute respiratory syndrome coronavirus 2	Homo sapiens	ILLUMINA	2021-02-17	United States	North America	43	1505.17	1341	0.984583	45009207
SRR14404154	PRJNA716985	AMPLICON	SAMN18991576	SRX10756398	SARS-CoV-2/Human/USA/PA-CDC-22121892/2021	Illumina MiSeq	PAIRED	RT-PCR	VIRAL RNA	Severe acute respiratory syndrome coronavirus 2	Homo sapiens	ILLUMINA	2021-02-17	United States	North America	37	1358.13	1165	0.995954	40612249
SRR14404155	PRJNA716985	AMPLICON	SAMN18991704	SRX10756397	SARS-CoV-2/Human/USA/CA-CDC-22121771/2021	Illumina MiSeq	PAIRED	RT-PCR	VIRAL RNA	Severe acute respiratory syndrome coronavirus 2	Homo sapiens	ILLUMINA	2021-02-09	United States	North America	56	1083.57	955	0.929138	32402088
SRR14404156	PRJNA716985	AMPLICON	SAMN18991705	SRX10756396	SARS-CoV-2/Human/USA/CA-CDC-22121727/2021	Illumina MiSeq	PAIRED	RT-PCR	VIRAL RNA	Severe acute respiratory syndrome coronavirus 2	Homo sapiens	ILLUMINA	2021-02-08	United States	North America	40	352.392	276	0.942748	10537579
SRR14404157	PRJNA716985	AMPLICON	SAMN18991624	SRX10756395	SARS-CoV-2/Human/USA/FL-CDC-22121501/2021	Illumina MiSeq	PAIRED	RT-PCR	VIRAL RNA	Severe acute respiratory syndrome coronavirus 2	Homo sapiens	ILLUMINA	2021-02-16	United States	North America	33	504.409	390	0.974116	15083347
SRR14404158	PRJNA716985	AMPLICON	SAMN18991625	SRX10756394	SARS-CoV-2/Human/USA/FL-CDC-22121454/2021	Illumina MiSeq	PAIRED	RT-PCR	VIRAL RNA	Severe acute respiratory syndrome coronavirus 2	Homo sapiens	ILLUMINA	2021-02-17	United States	North America	35	645.61	527	0.977962	19305669
SRR14404159	PRJNA716985	AMPLICON	SAMN18991626	SRX10756393	SARS-CoV-2/Human/USA/FL-CDC-22121371/2021	Illumina MiSeq	PAIRED	RT-PCR	VIRAL RNA	Severe acute respiratory syndrome coronavirus 2	Homo sapiens	ILLUMINA	2021-02-17	United States	North America	43	1137.71	1003	0.99087	34021080
SRR14404160	PRJNA716985	AMPLICON	SAMN18991627	SRX10756392	SARS-CoV-2/Human/USA/FL-CDC-22121286/2021	Illumina MiSeq	PAIRED	RT-PCR	VIRAL RNA	Severe acute respiratory syndrome coronavirus 2	Homo sapiens	ILLUMINA	2021-02-17	United States	North America	69	1497.32	1329	0.986289	44774291
SRR14404161	PRJNA716985	AMPLICON	SAMN18991706	SRX10756391	SARS-CoV-2/Human/USA/CA-CDC-22121283/2021	Illumina MiSeq	PAIRED	RT-PCR	VIRAL RNA	Severe acute respiratory syndrome coronavirus 2	Homo sapiens	ILLUMINA	2021-02-09	United States	North America	58	751.284	648	0.918269	22465638
SRR14404162	PRJNA716985	AMPLICON	SAMN18991707	SRX10756390	SARS-CoV-2/Human/USA/CA-CDC-22121272/2021	Illumina MiSeq	PAIRED	RT-PCR	VIRAL RNA	Severe acute respiratory syndrome coronavirus 2	Homo sapiens	ILLUMINA	2021-02-09	United States	North America	45	241.584	208	0.804501	7224084
SRR14404163	PRJNA716985	AMPLICON	SAMN18991628	SRX10756389	SARS-CoV-2/Human/USA/FL-CDC-22121148/2021	Illumina MiSeq	PAIRED	RT-PCR	VIRAL RNA	Severe acute respiratory syndrome coronavirus 2	Homo sapiens	ILLUMINA	2021-02-17	United States	North America	39	824.647	706	0.995954	24659414
SRR14404164	PRJNA716985	AMPLICON	SAMN18991629	SRX10756388	SARS-CoV-2/Human/USA/FL-CDC-22121146/2021	Illumina MiSeq	PAIRED	RT-PCR	VIRAL RNA	Severe acute respiratory syndrome coronavirus 2	Homo sapiens	ILLUMINA	2021-02-16	United States	North America	28	1461.91	1276	0.995954	43715461
SRR14404165	PRJNA716985	AMPLICON	SAMN18991630	SRX10756387	SARS-CoV-2/Human/USA/FL-CDC-22121141/2021	Illumina MiSeq	PAIRED	RT-PCR	VIRAL RNA	Severe acute respiratory syndrome coronavirus 2	Homo sapiens	ILLUMINA	2021-02-17	United States	North America	39	829.634	732	0.986791	24808550
SRR14404166	PRJNA716985	AMPLICON	SAMN18991631	SRX10756386	SARS-CoV-2/Human/USA/FL-CDC-22121132/2021	Illumina MiSeq	PAIRED	RT-PCR	VIRAL RNA	Severe acute respiratory syndrome coronavirus 2	Homo sapiens	ILLUMINA	2021-02-17	United States	North America	38	1539.36	1296	0.988864	46031595
SRR14404167	PRJNA716985	AMPLICON	SAMN18991708	SRX10756385	SARS-CoV-2/Human/USA/CA-CDC-22120995/2021	Illumina MiSeq	PAIRED	RT-PCR	VIRAL RNA	Severe acute respiratory syndrome coronavirus 2	Homo sapiens	ILLUMINA	2021-02-09	United States	North America	47	1075.91	761	0.919373	32172827
SRR14404168	PRJNA716985	AMPLICON	SAMN18991632	SRX10756384	SARS-CoV-2/Human/USA/FL-CDC-22120994/2021	Illumina MiSeq	PAIRED	RT-PCR	VIRAL RNA	Severe acute respiratory syndrome coronavirus 2	Homo sapiens	ILLUMINA	2021-02-16	United States	North America	49	742.834	672	0.995318	22212954
SRR14404169	PRJNA716985	AMPLICON	SAMN18991633	SRX10756383	SARS-CoV-2/Human/USA/FL-CDC-22120988/2021	Illumina MiSeq	PAIRED	RT-PCR	VIRAL RNA	Severe acute respiratory syndrome coronavirus 2	Homo sapiens	ILLUMINA	2021-02-17	United States	North America	33	477.54	345	0.908069	14279891
SRR14404170	PRJNA716985	AMPLICON	SAMN18991709	SRX10756382	SARS-CoV-2/Human/USA/CA-CDC-22120987/2021	Illumina MiSeq	PAIRED	RT-PCR	VIRAL RNA	Severe acute respiratory syndrome coronavirus 2	Homo sapiens	ILLUMINA	2021-02-10	United States	North America	57	2632.44	1881	0.92158	78717754
SRR14404171	PRJNA716985	AMPLICON	SAMN18991634	SRX10756381	SARS-CoV-2/Human/USA/FL-CDC-22120976/2021	Illumina MiSeq	PAIRED	RT-PCR	VIRAL RNA	Severe acute respiratory syndrome coronavirus 2	Homo sapiens	ILLUMINA	2021-02-17	United States	North America	49	1327.6	1166	0.986122	39699202
SRR14404172	PRJNA716985	AMPLICON	SAMN18991635	SRX10756380	SARS-CoV-2/Human/USA/FL-CDC-22120967/2021	Illumina MiSeq	PAIRED	RT-PCR	VIRAL RNA	Severe acute respiratory syndrome coronavirus 2	Homo sapiens	ILLUMINA	2021-02-17	United States	North America	40	1402.74	1217	0.995954	41946048
SRR14404173	PRJNA716985	AMPLICON	SAMN18991636	SRX10756379	SARS-CoV-2/Human/USA/FL-CDC-22120953/2021	Illumina MiSeq	PAIRED	RT-PCR	VIRAL RNA	Severe acute respiratory syndrome coronavirus 2	Homo sapiens	ILLUMINA	2021-02-17	United States	North America	50	1560.41	1395	0.995318	46660957
SRR14404174	PRJNA716985	AMPLICON	SAMN18991637	SRX10756378	SARS-CoV-2/Human/USA/FL-CDC-22120933/2021	Illumina MiSeq	PAIRED	RT-PCR	VIRAL RNA	Severe acute respiratory syndrome coronavirus 2	Homo sapiens	ILLUMINA	2021-02-17	United States	North America	47	1555.01	1374	0.995318	46499583
SRR14404175	PRJNA716985	AMPLICON	SAMN18991638	SRX10756377	SARS-CoV-2/Human/USA/FL-CDC-22120927/2021	Illumina MiSeq	PAIRED	RT-PCR	VIRAL RNA	Severe acute respiratory syndrome coronavirus 2	Homo sapiens	ILLUMINA	2021-02-17	United States	North America	59	248.316	186	0.751062	7425395
SRR14404176	PRJNA716985	AMPLICON	SAMN18991639	SRX10756376	SARS-CoV-2/Human/USA/FL-CDC-22120916/2021	Illumina MiSeq	PAIRED	RT-PCR	VIRAL RNA	Severe acute respiratory syndrome coronavirus 2	Homo sapiens	ILLUMINA	2021-02-17	United States	North America	35	1475.41	1304	0.978029	44119063
SRR14404177	PRJNA716985	AMPLICON	SAMN18991640	SRX10756375	SARS-CoV-2/Human/USA/FL-CDC-22120913/2021	Illumina MiSeq	PAIRED	RT-PCR	VIRAL RNA	Severe acute respiratory syndrome coronavirus 2	Homo sapiens	ILLUMINA	2021-02-17	United States	North America	44	1471.87	1266	0.986791	44013198
SRR14404178	PRJNA716985	AMPLICON	SAMN18991641	SRX10756374	SARS-CoV-2/Human/USA/FL-CDC-22120909/2021	Illumina MiSeq	PAIRED	RT-PCR	VIRAL RNA	Severe acute respiratory syndrome coronavirus 2	Homo sapiens	ILLUMINA	2021-02-17	United States	North America	39	898.701	769	0.995954	26873863
SRR14404179	PRJNA716985	AMPLICON	SAMN18991642	SRX10756373	SARS-CoV-2/Human/USA/FL-CDC-22120898/2021	Illumina MiSeq	PAIRED	RT-PCR	VIRAL RNA	Severe acute respiratory syndrome coronavirus 2	Homo sapiens	ILLUMINA	2021-02-17	United States	North America	32	1605.41	1407	0.986891	48006604
SRR14404180	PRJNA716985	AMPLICON	SAMN18991710	SRX10756372	SARS-CoV-2/Human/USA/CA-CDC-22120895/2021	Illumina MiSeq	PAIRED	RT-PCR	VIRAL RNA	Severe acute respiratory syndrome coronavirus 2	Homo sapiens	ILLUMINA	2021-02-09	United States	North America	32	367.055	327	0.895328	10976048
SRR14404181	PRJNA716985	AMPLICON	SAMN18991643	SRX10756371	SARS-CoV-2/Human/USA/FL-CDC-22120826/2021	Illumina MiSeq	PAIRED	RT-PCR	VIRAL RNA	Severe acute respiratory syndrome coronavirus 2	Homo sapiens	ILLUMINA	2021-02-16	United States	North America	57	275.873	179	0.736883	8249432
SRR14404182	PRJNA716985	AMPLICON	SAMN18991711	SRX10756370	SARS-CoV-2/Human/USA/CA-CDC-22120824/2021	Illumina MiSeq	PAIRED	RT-PCR	VIRAL RNA	Severe acute respiratory syndrome coronavirus 2	Homo sapiens	ILLUMINA	2021-02-10	United States	North America	44	1010.8	826	0.96599	30226020
SRR14404183	PRJNA716985	AMPLICON	SAMN18991644	SRX10756369	SARS-CoV-2/Human/USA/FL-CDC-22120817/2021	Illumina MiSeq	PAIRED	RT-PCR	VIRAL RNA	Severe acute respiratory syndrome coronavirus 2	Homo sapiens	ILLUMINA	2021-02-17	United States	North America	31	324.029	287	0.955289	9689445
SRR14404184	PRJNA716985	AMPLICON	SAMN18991645	SRX10756368	SARS-CoV-2/Human/USA/FL-CDC-22120792/2021	Illumina MiSeq	PAIRED	RT-PCR	VIRAL RNA	Severe acute respiratory syndrome coronavirus 2	Homo sapiens	ILLUMINA	2021-02-17	United States	North America	49	558.188	466	0.95375	16691481
SRR14404185	PRJNA716985	AMPLICON	SAMN18991646	SRX10756367	SARS-CoV-2/Human/USA/FL-CDC-22120704/2021	Illumina MiSeq	PAIRED	RT-PCR	VIRAL RNA	Severe acute respiratory syndrome coronavirus 2	Homo sapiens	ILLUMINA	2021-02-17	United States	North America	40	732.244	596	0.995954	21896295
SRR14404186	PRJNA716985	AMPLICON	SAMN18991647	SRX10756366	SARS-CoV-2/Human/USA/FL-CDC-22120700/2021	Illumina MiSeq	PAIRED	RT-PCR	VIRAL RNA	Severe acute respiratory syndrome coronavirus 2	Homo sapiens	ILLUMINA	2021-02-17	United States	North America	28	1377.78	1219	0.986891	41199613
SRR14404187	PRJNA716985	AMPLICON	SAMN18991712	SRX10756365	SARS-CoV-2/Human/USA/CA-CDC-22120695/2021	Illumina MiSeq	PAIRED	RT-PCR	VIRAL RNA	Severe acute respiratory syndrome coronavirus 2	Homo sapiens	ILLUMINA	2021-02-10	United States	North America	42	1593.63	1302	0.948266	47654339
SRR14404188	PRJNA716985	AMPLICON	SAMN18991648	SRX10756364	SARS-CoV-2/Human/USA/FL-CDC-22120694/2021	Illumina MiSeq	PAIRED	RT-PCR	VIRAL RNA	Severe acute respiratory syndrome coronavirus 2	Homo sapiens	ILLUMINA	2021-02-17	United States	North America	50	391.082	310	0.91332	11694522
SRR14404189	PRJNA716985	AMPLICON	SAMN18991713	SRX10756363	SARS-CoV-2/Human/USA/CA-CDC-22120693/2021	Illumina MiSeq	PAIRED	RT-PCR	VIRAL RNA	Severe acute respiratory syndrome coronavirus 2	Homo sapiens	ILLUMINA	2021-02-09	United States	North America	36	1631.78	1328	0.963114	48795175
SRR14404190	PRJNA716985	AMPLICON	SAMN18991649	SRX10756362	SARS-CoV-2/Human/USA/FL-CDC-22120691/2021	Illumina MiSeq	PAIRED	RT-PCR	VIRAL RNA	Severe acute respiratory syndrome coronavirus 2	Homo sapiens	ILLUMINA	2021-02-17	United States	North America	36	1605	1404	0.983146	47994390
SRR14404191	PRJNA716985	AMPLICON	SAMN18991714	SRX10756361	SARS-CoV-2/Human/USA/CA-CDC-22120683/2021	Illumina MiSeq	PAIRED	RT-PCR	VIRAL RNA	Severe acute respiratory syndrome coronavirus 2	Homo sapiens	ILLUMINA	2021-02-08	United States	North America	37	1458.14	1311	0.976925	43602666
SRR14404192	PRJNA716985	AMPLICON	SAMN18991715	SRX10756360	SARS-CoV-2/Human/USA/CA-CDC-22120672/2021	Illumina MiSeq	PAIRED	RT-PCR	VIRAL RNA	Severe acute respiratory syndrome coronavirus 2	Homo sapiens	ILLUMINA	2021-02-09	United States	North America	39	578.307	495	0.942648	17293120
SRR14404193	PRJNA716985	AMPLICON	SAMN18991650	SRX10756359	SARS-CoV-2/Human/USA/FL-CDC-22120668/2021	Illumina MiSeq	PAIRED	RT-PCR	VIRAL RNA	Severe acute respiratory syndrome coronavirus 2	Homo sapiens	ILLUMINA	2021-02-17	United States	North America	57	243.921	209	0.821122	7293967
SRR14404194	PRJNA716985	AMPLICON	SAMN18991716	SRX10756358	SARS-CoV-2/Human/USA/CA-CDC-22120667/2021	Illumina MiSeq	PAIRED	RT-PCR	VIRAL RNA	Severe acute respiratory syndrome coronavirus 2	Homo sapiens	ILLUMINA	2021-02-09	United States	North America	31	693.041	589	0.94014	20724013
SRR14404195	PRJNA716985	AMPLICON	SAMN18991717	SRX10756357	SARS-CoV-2/Human/USA/CA-CDC-22120658/2021	Illumina MiSeq	PAIRED	RT-PCR	VIRAL RNA	Severe acute respiratory syndrome coronavirus 2	Homo sapiens	ILLUMINA	2021-02-09	United States	North America	24	1639.83	1364	0.995954	49035770
SRR14404196	PRJNA716985	AMPLICON	SAMN18991651	SRX10756356	SARS-CoV-2/Human/USA/FL-CDC-22120656/2021	Illumina MiSeq	PAIRED	RT-PCR	VIRAL RNA	Severe acute respiratory syndrome coronavirus 2	Homo sapiens	ILLUMINA	2021-02-17	United States	North America	28	1479.9	1267	0.995954	44253524
SRR14404197	PRJNA716985	AMPLICON	SAMN18991652	SRX10756355	SARS-CoV-2/Human/USA/FL-CDC-22120653/2021	Illumina MiSeq	PAIRED	RT-PCR	VIRAL RNA	Severe acute respiratory syndrome coronavirus 2	Homo sapiens	ILLUMINA	2021-02-17	United States	North America	52	1469.13	1255	0.995318	43931525
SRR14404198	PRJNA716985	AMPLICON	SAMN18991718	SRX10756354	SARS-CoV-2/Human/USA/CA-CDC-22120646/2021	Illumina MiSeq	PAIRED	RT-PCR	VIRAL RNA	Severe acute respiratory syndrome coronavirus 2	Homo sapiens	ILLUMINA	2021-02-18	United States	North America	24	1268.53	1018	0.961409	37932956
SRR14404199	PRJNA716985	AMPLICON	SAMN18991719	SRX10756353	SARS-CoV-2/Human/USA/CA-CDC-22120621/2021	Illumina MiSeq	PAIRED	RT-PCR	VIRAL RNA	Severe acute respiratory syndrome coronavirus 2	Homo sapiens	ILLUMINA	2021-02-09	United States	North America	50	567.298	490	0.956493	16963913
SRR14404200	PRJNA716985	AMPLICON	SAMN18991653	SRX10756352	SARS-CoV-2/Human/USA/FL-CDC-22120605/2021	Illumina MiSeq	PAIRED	RT-PCR	VIRAL RNA	Severe acute respiratory syndrome coronavirus 2	Homo sapiens	ILLUMINA	2021-02-17	United States	North America	37	1420.05	1277	0.986791	42463873
SRR14404201	PRJNA716985	AMPLICON	SAMN18991720	SRX10756351	SARS-CoV-2/Human/USA/CA-CDC-22120597/2021	Illumina MiSeq	PAIRED	RT-PCR	VIRAL RNA	Severe acute respiratory syndrome coronavirus 2	Homo sapiens	ILLUMINA	2021-02-08	United States	North America	52	1751.31	1423	0.912116	52369431
SRR14404202	PRJNA716985	AMPLICON	SAMN18991654	SRX10756350	SARS-CoV-2/Human/USA/FL-CDC-22120596/2021	Illumina MiSeq	PAIRED	RT-PCR	VIRAL RNA	Severe acute respiratory syndrome coronavirus 2	Homo sapiens	ILLUMINA	2021-02-16	United States	North America	63	334.714	214	0.775374	10008962
SRR14404203	PRJNA716985	AMPLICON	SAMN18991655	SRX10756349	SARS-CoV-2/Human/USA/FL-CDC-22120589/2021	Illumina MiSeq	PAIRED	RT-PCR	VIRAL RNA	Severe acute respiratory syndrome coronavirus 2	Homo sapiens	ILLUMINA	2021-02-17	United States	North America	33	1365.2	1223	0.986891	40823637
SRR14404204	PRJNA716985	AMPLICON	SAMN18991656	SRX10756348	SARS-CoV-2/Human/USA/FL-CDC-22119511/2021	Illumina MiSeq	PAIRED	RT-PCR	VIRAL RNA	Severe acute respiratory syndrome coronavirus 2	Homo sapiens	ILLUMINA	2021-02-17	United States	North America	51	1578.55	1295	0.995318	47203271
SRR14404205	PRJNA716985	AMPLICON	SAMN18991657	SRX10756347	SARS-CoV-2/Human/USA/FL-CDC-22119502/2021	Illumina MiSeq	PAIRED	RT-PCR	VIRAL RNA	Severe acute respiratory syndrome coronavirus 2	Homo sapiens	ILLUMINA	2021-02-17	United States	North America	34	1681.49	1500	0.987627	50281672
SRR14404206	PRJNA716985	AMPLICON	SAMN18991597	SRX10756346	SARS-CoV-2/Human/USA/NJ-CDC-22119395/2021	Illumina MiSeq	PAIRED	RT-PCR	VIRAL RNA	Severe acute respiratory syndrome coronavirus 2	Homo sapiens	ILLUMINA	2021-02-17	United States	North America	34	1534.76	1378	0.98649	45893949
SRR14404207	PRJNA716985	AMPLICON	SAMN18991658	SRX10756345	SARS-CoV-2/Human/USA/FL-CDC-22119230/2021	Illumina MiSeq	PAIRED	RT-PCR	VIRAL RNA	Severe acute respiratory syndrome coronavirus 2	Homo sapiens	ILLUMINA	2021-02-17	United States	North America	40	1569.39	1373	0.986791	46929570
SRR14404208	PRJNA716985	AMPLICON	SAMN18991659	SRX10756344	SARS-CoV-2/Human/USA/FL-CDC-22119046/2021	Illumina MiSeq	PAIRED	RT-PCR	VIRAL RNA	Severe acute respiratory syndrome coronavirus 2	Homo sapiens	ILLUMINA	2021-02-17	United States	North America	50	1475.4	1290	0.995318	44118788
SRR14404209	PRJNA716985	AMPLICON	SAMN18991660	SRX10756343	SARS-CoV-2/Human/USA/FL-CDC-22118898/2021	Illumina MiSeq	PAIRED	RT-PCR	VIRAL RNA	Severe acute respiratory syndrome coronavirus 2	Homo sapiens	ILLUMINA	2021-02-17	United States	North America	52	637.653	538	0.968264	19067737
SRR14404210	PRJNA716985	AMPLICON	SAMN18991661	SRX10756342	SARS-CoV-2/Human/USA/FL-CDC-22118857/2021	Illumina MiSeq	PAIRED	RT-PCR	VIRAL RNA	Severe acute respiratory syndrome coronavirus 2	Homo sapiens	ILLUMINA	2021-02-17	United States	North America	39	1351.17	1150	0.983614	40404017
SRR14404211	PRJNA716985	AMPLICON	SAMN18991662	SRX10756341	SARS-CoV-2/Human/USA/FL-CDC-22118815/2021	Illumina MiSeq	PAIRED	RT-PCR	VIRAL RNA	Severe acute respiratory syndrome coronavirus 2	Homo sapiens	ILLUMINA	2021-02-17	United States	North America	36	1668.48	1462	0.986791	49892573
SRR14404212	PRJNA716985	AMPLICON	SAMN18991663	SRX10756340	SARS-CoV-2/Human/USA/FL-CDC-22118810/2021	Illumina MiSeq	PAIRED	RT-PCR	VIRAL RNA	Severe acute respiratory syndrome coronavirus 2	Homo sapiens	ILLUMINA	2021-02-17	United States	North America	29	1151.81	962	0.995853	34442548
SRR14404213	PRJNA716985	AMPLICON	SAMN18991664	SRX10756339	SARS-CoV-2/Human/USA/FL-CDC-22118750/2021	Illumina MiSeq	PAIRED	RT-PCR	VIRAL RNA	Severe acute respiratory syndrome coronavirus 2	Homo sapiens	ILLUMINA	2021-02-17	United States	North America	33	1564.42	1416	0.994449	46780989
SRR14404214	PRJNA716985	AMPLICON	SAMN18991665	SRX10756338	SARS-CoV-2/Human/USA/FL-CDC-22118745/2021	Illumina MiSeq	PAIRED	RT-PCR	VIRAL RNA	Severe acute respiratory syndrome coronavirus 2	Homo sapiens	ILLUMINA	2021-02-17	United States	North America	41	878.251	697	0.995954	26262326
SRR14404215	PRJNA716985	AMPLICON	SAMN18991603	SRX10756337	SARS-CoV-2/Human/USA/MD-CDC-22118743/2021	Illumina MiSeq	PAIRED	RT-PCR	VIRAL RNA	Severe acute respiratory syndrome coronavirus 2	Homo sapiens	ILLUMINA	2021-02-14	United States	North America	34	1633.87	1482	0.995954	48857527
SRR14404216	PRJNA716985	AMPLICON	SAMN18991666	SRX10756336	SARS-CoV-2/Human/USA/FL-CDC-22118740/2021	Illumina MiSeq	PAIRED	RT-PCR	VIRAL RNA	Severe acute respiratory syndrome coronavirus 2	Homo sapiens	ILLUMINA	2021-02-16	United States	North America	48	1341.58	1205	0.995318	40117230
SRR14404217	PRJNA716985	AMPLICON	SAMN18991667	SRX10756335	SARS-CoV-2/Human/USA/FL-CDC-22118736/2021	Illumina MiSeq	PAIRED	RT-PCR	VIRAL RNA	Severe acute respiratory syndrome coronavirus 2	Homo sapiens	ILLUMINA	2021-02-17	United States	North America	29	1331.58	1216	0.995954	39818254
SRR14404218	PRJNA716985	AMPLICON	SAMN18991668	SRX10756334	SARS-CoV-2/Human/USA/FL-CDC-22118664/2021	Illumina MiSeq	PAIRED	RT-PCR	VIRAL RNA	Severe acute respiratory syndrome coronavirus 2	Homo sapiens	ILLUMINA	2021-02-17	United States	North America	60	283.493	233	0.837274	8477293
SRR14404219	PRJNA716985	AMPLICON	SAMN18991669	SRX10756333	SARS-CoV-2/Human/USA/FL-CDC-22118491/2021	Illumina MiSeq	PAIRED	RT-PCR	VIRAL RNA	Severe acute respiratory syndrome coronavirus 2	Homo sapiens	ILLUMINA	2021-02-16	United States	North America	32	1247.49	911	0.995954	37303736
SRR14404220	PRJNA716985	AMPLICON	SAMN18991670	SRX10756332	SARS-CoV-2/Human/USA/FL-CDC-22118489/2021	Illumina MiSeq	PAIRED	RT-PCR	VIRAL RNA	Severe acute respiratory syndrome coronavirus 2	Homo sapiens	ILLUMINA	2021-02-17	United States	North America	54	332.444	299	0.912852	9941076
SRR14404221	PRJNA716985	AMPLICON	SAMN18991598	SRX10756331	SARS-CoV-2/Human/USA/NJ-CDC-22118448/2021	Illumina MiSeq	PAIRED	RT-PCR	VIRAL RNA	Severe acute respiratory syndrome coronavirus 2	Homo sapiens	ILLUMINA	2021-02-17	United States	North America	33	1506.6	1296	0.995619	45051837
SRR14404222	PRJNA716985	AMPLICON	SAMN18991671	SRX10756330	SARS-CoV-2/Human/USA/FL-CDC-22118444/2021	Illumina MiSeq	PAIRED	RT-PCR	VIRAL RNA	Severe acute respiratory syndrome coronavirus 2	Homo sapiens	ILLUMINA	2021-02-17	United States	North America	37	1319.43	1115	0.948734	39454767
SRR14404223	PRJNA716985	AMPLICON	SAMN18991672	SRX10756329	SARS-CoV-2/Human/USA/FL-CDC-22118411/2021	Illumina MiSeq	PAIRED	RT-PCR	VIRAL RNA	Severe acute respiratory syndrome coronavirus 2	Homo sapiens	ILLUMINA	2021-02-17	United States	North America	28	937.458	831	0.966592	28032816
SRR14404224	PRJNA716985	AMPLICON	SAMN18991673	SRX10756328	SARS-CoV-2/Human/USA/FL-CDC-22118397/2021	Illumina MiSeq	PAIRED	RT-PCR	VIRAL RNA	Severe acute respiratory syndrome coronavirus 2	Homo sapiens	ILLUMINA	2021-02-17	United States	North America	30	1630.16	1493	0.986891	48746582
SRR14404225	PRJNA716985	AMPLICON	SAMN18991674	SRX10756327	SARS-CoV-2/Human/USA/FL-CDC-22118393/2021	Illumina MiSeq	PAIRED	RT-PCR	VIRAL RNA	Severe acute respiratory syndrome coronavirus 2	Homo sapiens	ILLUMINA	2021-02-17	United States	North America	35	1083.59	933	0.946527	32402574
SRR14404226	PRJNA716985	AMPLICON	SAMN18991675	SRX10756326	SARS-CoV-2/Human/USA/FL-CDC-22118388/2021	Illumina MiSeq	PAIRED	RT-PCR	VIRAL RNA	Severe acute respiratory syndrome coronavirus 2	Homo sapiens	ILLUMINA	2021-02-17	United States	North America	69	295.539	191	0.750359	8837508
SRR14404227	PRJNA716985	AMPLICON	SAMN18991676	SRX10756325	SARS-CoV-2/Human/USA/FL-CDC-22118380/2021	Illumina MiSeq	PAIRED	RT-PCR	VIRAL RNA	Severe acute respiratory syndrome coronavirus 2	Homo sapiens	ILLUMINA	2021-02-17	United States	North America	48	1558.87	1302	0.995318	46614823
SRR14404228	PRJNA716985	AMPLICON	SAMN18991677	SRX10756324	SARS-CoV-2/Human/USA/FL-CDC-22118374/2021	Illumina MiSeq	PAIRED	RT-PCR	VIRAL RNA	Severe acute respiratory syndrome coronavirus 2	Homo sapiens	ILLUMINA	2021-02-17	United States	North America	55	1449.56	1271	0.985553	43346154
SRR14404229	PRJNA716985	AMPLICON	SAMN18991678	SRX10756323	SARS-CoV-2/Human/USA/FL-CDC-22118358/2021	Illumina MiSeq	PAIRED	RT-PCR	VIRAL RNA	Severe acute respiratory syndrome coronavirus 2	Homo sapiens	ILLUMINA	2021-02-17	United States	North America	38	1031.85	886	0.980771	30855546
SRR14404230	PRJNA716985	AMPLICON	SAMN18991679	SRX10756322	SARS-CoV-2/Human/USA/FL-CDC-22118349/2021	Illumina MiSeq	PAIRED	RT-PCR	VIRAL RNA	Severe acute respiratory syndrome coronavirus 2	Homo sapiens	ILLUMINA	2021-02-17	United States	North America	44	837.698	671	0.980637	25049689
SRR14404231	PRJNA716985	AMPLICON	SAMN18991680	SRX10756321	SARS-CoV-2/Human/USA/FL-CDC-22118346/2021	Illumina MiSeq	PAIRED	RT-PCR	VIRAL RNA	Severe acute respiratory syndrome coronavirus 2	Homo sapiens	ILLUMINA	2021-02-17	United States	North America	34	993.438	889	0.995954	29706784
SRR14404232	PRJNA716985	AMPLICON	SAMN18991620	SRX10756320	SARS-CoV-2/Human/USA/LA-CDC-22118342/2021	Illumina MiSeq	PAIRED	RT-PCR	VIRAL RNA	Severe acute respiratory syndrome coronavirus 2	Homo sapiens	ILLUMINA	2021-02-16	United States	North America	31	1500.8	1240	0.995419	44878338
SRR14404233	PRJNA716985	AMPLICON	SAMN18991563	SRX10756319	SARS-CoV-2/Human/USA/VA-CDC-22118204/2021	Illumina MiSeq	PAIRED	RT-PCR	VIRAL RNA	Severe acute respiratory syndrome coronavirus 2	Homo sapiens	ILLUMINA	2021-02-17	United States	North America	41	637.523	541	0.957964	19063849
SRR14404234	PRJNA716985	AMPLICON	SAMN18991681	SRX10756318	SARS-CoV-2/Human/USA/FL-CDC-22118197/2021	Illumina MiSeq	PAIRED	RT-PCR	VIRAL RNA	Severe acute respiratory syndrome coronavirus 2	Homo sapiens	ILLUMINA	2021-02-17	United States	North America	37	1545.88	1347	0.976792	46226388
SRR14404235	PRJNA716985	AMPLICON	SAMN18991682	SRX10756317	SARS-CoV-2/Human/USA/FL-CDC-22118191/2021	Illumina MiSeq	PAIRED	RT-PCR	VIRAL RNA	Severe acute respiratory syndrome coronavirus 2	Homo sapiens	ILLUMINA	2021-02-17	United States	North America	46	1630.55	1477	0.995318	48758463
SRR14404236	PRJNA716985	AMPLICON	SAMN18991582	SRX10756316	SARS-CoV-2/Human/USA/OH-CDC-22118187/2021	Illumina MiSeq	PAIRED	RT-PCR	VIRAL RNA	Severe acute respiratory syndrome coronavirus 2	Homo sapiens	ILLUMINA	2021-02-16	United States	North America	26	998.821	866	0.995954	29867741
SRR14404237	PRJNA716985	AMPLICON	SAMN18991683	SRX10756315	SARS-CoV-2/Human/USA/FL-CDC-22118186/2021	Illumina MiSeq	PAIRED	RT-PCR	VIRAL RNA	Severe acute respiratory syndrome coronavirus 2	Homo sapiens	ILLUMINA	2021-02-17	United States	North America	61	736.328	570	0.921045	22018404
SRR14404238	PRJNA716985	AMPLICON	SAMN18991684	SRX10756314	SARS-CoV-2/Human/USA/FL-CDC-22118163/2021	Illumina MiSeq	PAIRED	RT-PCR	VIRAL RNA	Severe acute respiratory syndrome coronavirus 2	Homo sapiens	ILLUMINA	2021-02-17	United States	North America	56	362.05	306	0.913253	10826379
SRR14404239	PRJNA716985	AMPLICON	SAMN18991685	SRX10756313	SARS-CoV-2/Human/USA/FL-CDC-22118152/2021	Illumina MiSeq	PAIRED	RT-PCR	VIRAL RNA	Severe acute respiratory syndrome coronavirus 2	Homo sapiens	ILLUMINA	2021-02-17	United States	North America	65	299.46	260	0.8659	8954754
SRR14404240	PRJNA716985	AMPLICON	SAMN18991686	SRX10756312	SARS-CoV-2/Human/USA/FL-CDC-22118148/2021	Illumina MiSeq	PAIRED	RT-PCR	VIRAL RNA	Severe acute respiratory syndrome coronavirus 2	Homo sapiens	ILLUMINA	2021-02-16	United States	North America	41	1255.58	1074	0.978163	37545597
SRR14404241	PRJNA716985	AMPLICON	SAMN18991577	SRX10756311	SARS-CoV-2/Human/USA/PA-CDC-22118147/2021	Illumina MiSeq	PAIRED	RT-PCR	VIRAL RNA	Severe acute respiratory syndrome coronavirus 2	Homo sapiens	ILLUMINA	2021-02-15	United States	North America	30	1512.07	1333	0.99592	45215326
SRR14404242	PRJNA716985	AMPLICON	SAMN18991687	SRX10756310	SARS-CoV-2/Human/USA/FL-CDC-22118125/2021	Illumina MiSeq	PAIRED	RT-PCR	VIRAL RNA	Severe acute respiratory syndrome coronavirus 2	Homo sapiens	ILLUMINA	2021-02-17	United States	North America	55	538.148	421	0.948534	16092246
SRR14404243	PRJNA716985	AMPLICON	SAMN18991604	SRX10756309	SARS-CoV-2/Human/USA/MA-CDC-22118108/2021	Illumina MiSeq	PAIRED	RT-PCR	VIRAL RNA	Severe acute respiratory syndrome coronavirus 2	Homo sapiens	ILLUMINA	2021-02-16	United States	North America	28	737.466	542	0.929907	22052443
SRR14404244	PRJNA716985	AMPLICON	SAMN18991605	SRX10756308	SARS-CoV-2/Human/USA/MA-CDC-22118066/2021	Illumina MiSeq	PAIRED	RT-PCR	VIRAL RNA	Severe acute respiratory syndrome coronavirus 2	Homo sapiens	ILLUMINA	2021-02-18	United States	North America	38	603.417	515	0.955991	18043980
SRR14404245	PRJNA716985	AMPLICON	SAMN18991578	SRX10756307	SARS-CoV-2/Human/USA/PA-CDC-22118064/2021	Illumina MiSeq	PAIRED	RT-PCR	VIRAL RNA	Severe acute respiratory syndrome coronavirus 2	Homo sapiens	ILLUMINA	2021-02-16	United States	North America	31	618.189	547	0.983915	18485694
SRR14404246	PRJNA716985	AMPLICON	SAMN18991606	SRX10756306	SARS-CoV-2/Human/USA/MA-CDC-22118060/2021	Illumina MiSeq	PAIRED	RT-PCR	VIRAL RNA	Severe acute respiratory syndrome coronavirus 2	Homo sapiens	ILLUMINA	2021-02-16	United States	North America	34	1485.95	1287	0.995954	44434403
SRR14404247	PRJNA716985	AMPLICON	SAMN18991607	SRX10756305	SARS-CoV-2/Human/USA/MA-CDC-22118038/2021	Illumina MiSeq	PAIRED	RT-PCR	VIRAL RNA	Severe acute respiratory syndrome coronavirus 2	Homo sapiens	ILLUMINA	2021-02-16	United States	North America	37	1128.64	972	0.97211	33749627
SRR14404248	PRJNA716985	AMPLICON	SAMN18991608	SRX10756304	SARS-CoV-2/Human/USA/MA-CDC-22118019/2021	Illumina MiSeq	PAIRED	RT-PCR	VIRAL RNA	Severe acute respiratory syndrome coronavirus 2	Homo sapiens	ILLUMINA	2021-02-16	United States	North America	51	278.123	233	0.803565	8316727
SRR14404249	PRJNA716985	AMPLICON	SAMN18991609	SRX10756303	SARS-CoV-2/Human/USA/MA-CDC-22118013/2021	Illumina MiSeq	PAIRED	RT-PCR	VIRAL RNA	Severe acute respiratory syndrome coronavirus 2	Homo sapiens	ILLUMINA	2021-02-16	United States	North America	50	381.89	320	0.887169	11419653
SRR14404250	PRJNA716985	AMPLICON	SAMN18991610	SRX10756302	SARS-CoV-2/Human/USA/MA-CDC-22117990/2021	Illumina MiSeq	PAIRED	RT-PCR	VIRAL RNA	Severe acute respiratory syndrome coronavirus 2	Homo sapiens	ILLUMINA	2021-02-16	United States	North America	56	969.893	766	0.953717	29002712
SRR14404251	PRJNA716985	AMPLICON	SAMN18991611	SRX10756301	SARS-CoV-2/Human/USA/MA-CDC-22117920/2021	Illumina MiSeq	PAIRED	RT-PCR	VIRAL RNA	Severe acute respiratory syndrome coronavirus 2	Homo sapiens	ILLUMINA	2021-02-16	United States	North America	65	193.082	164	0.710832	5773742
SRR14404252	PRJNA716985	AMPLICON	SAMN18991612	SRX10756300	SARS-CoV-2/Human/USA/MA-CDC-22117872/2021	Illumina MiSeq	PAIRED	RT-PCR	VIRAL RNA	Severe acute respiratory syndrome coronavirus 2	Homo sapiens	ILLUMINA	2021-02-16	United States	North America	47	249.199	216	0.826004	7451806
SRR14404253	PRJNA716985	AMPLICON	SAMN18991613	SRX10756299	SARS-CoV-2/Human/USA/MA-CDC-22117866/2021	Illumina MiSeq	PAIRED	RT-PCR	VIRAL RNA	Severe acute respiratory syndrome coronavirus 2	Homo sapiens	ILLUMINA	2021-02-16	United States	North America	42	735.965	624	0.940541	22007572
SRR14404254	PRJNA716985	AMPLICON	SAMN18991614	SRX10756298	SARS-CoV-2/Human/USA/MA-CDC-22117851/2021	Illumina MiSeq	PAIRED	RT-PCR	VIRAL RNA	Severe acute respiratory syndrome coronavirus 2	Homo sapiens	ILLUMINA	2021-02-16	United States	North America	37	718.709	587	0.945858	21491559
SRR14404255	PRJNA716985	AMPLICON	SAMN18991697	SRX10756297	SARS-CoV-2/Human/USA/CT-CDC-22117836/2021	Illumina MiSeq	PAIRED	RT-PCR	VIRAL RNA	Severe acute respiratory syndrome coronavirus 2	Homo sapiens	ILLUMINA	2021-02-15	United States	North America	39	1710.48	1536	0.981607	51148612
SRR14404256	PRJNA716985	AMPLICON	SAMN18991615	SRX10756296	SARS-CoV-2/Human/USA/MA-CDC-22117835/2021	Illumina MiSeq	PAIRED	RT-PCR	VIRAL RNA	Severe acute respiratory syndrome coronavirus 2	Homo sapiens	ILLUMINA	2021-02-16	United States	North America	31	891.172	739	0.97619	26648707
SRR14404257	PRJNA716985	AMPLICON	SAMN18991616	SRX10756295	SARS-CoV-2/Human/USA/MA-CDC-22117812/2021	Illumina MiSeq	PAIRED	RT-PCR	VIRAL RNA	Severe acute respiratory syndrome coronavirus 2	Homo sapiens	ILLUMINA	2021-02-16	United States	North America	49	446.953	383	0.934622	13365233
SRR14404258	PRJNA716985	AMPLICON	SAMN18991617	SRX10756294	SARS-CoV-2/Human/USA/MA-CDC-22117759/2021	Illumina MiSeq	PAIRED	RT-PCR	VIRAL RNA	Severe acute respiratory syndrome coronavirus 2	Homo sapiens	ILLUMINA	2021-02-17	United States	North America	26	300.448	266	0.89292	8984295
SRR14404259	PRJNA716985	AMPLICON	SAMN18991618	SRX10756293	SARS-CoV-2/Human/USA/MA-CDC-22117754/2021	Illumina MiSeq	PAIRED	RT-PCR	VIRAL RNA	Severe acute respiratory syndrome coronavirus 2	Homo sapiens	ILLUMINA	2021-02-16	United States	North America	46	937.294	800	0.913019	28027902
SRR14404260	PRJNA716985	AMPLICON	SAMN18991619	SRX10756292	SARS-CoV-2/Human/USA/MA-CDC-22117748/2021	Illumina MiSeq	PAIRED	RT-PCR	VIRAL RNA	Severe acute respiratory syndrome coronavirus 2	Homo sapiens	ILLUMINA	2021-02-18	United States	North America	30	1834.87	1587	0.960673	54868047
SRR14404496	PRJNA716985	AMPLICON	SAMN18991896	SRX10757022	SARS-CoV-2/Human/USA/MI-CDC-22086007/2021	Illumina MiSeq	PAIRED	RT-PCR	VIRAL RNA	Severe acute respiratory syndrome coronavirus 2	Homo sapiens	ILLUMINA	2021-02-16	United States	North America	38	323.389	244	0.857272	9670303
SRR14404497	PRJNA716985	AMPLICON	SAMN18991933	SRX10757021	SARS-CoV-2/Human/USA/KY-CDC-22085992/2021	Illumina MiSeq	PAIRED	RT-PCR	VIRAL RNA	Severe acute respiratory syndrome coronavirus 2	Homo sapiens	ILLUMINA	2021-02-12	United States	North America	37	556.415	439	0.976257	16638466
SRR14404498	PRJNA716985	AMPLICON	SAMN18991954	SRX10757020	SARS-CoV-2/Human/USA/IL-CDC-22085990/2021	Illumina MiSeq	PAIRED	RT-PCR	VIRAL RNA	Severe acute respiratory syndrome coronavirus 2	Homo sapiens	ILLUMINA	2021-02-10	United States	North America	34	2043.1	1710	0.978932	61094712
SRR14404499	PRJNA716985	AMPLICON	SAMN18991888	SRX10757019	SARS-CoV-2/Human/USA/MN-CDC-22085983/2021	Illumina MiSeq	PAIRED	RT-PCR	VIRAL RNA	Severe acute respiratory syndrome coronavirus 2	Homo sapiens	ILLUMINA	2021-02-16	United States	North America	56	430.7	260	0.7732	12879219
SRR14404500	PRJNA716985	AMPLICON	SAMN18991955	SRX10757018	SARS-CoV-2/Human/USA/IL-CDC-22085968/2021	Illumina MiSeq	PAIRED	RT-PCR	VIRAL RNA	Severe acute respiratory syndrome coronavirus 2	Homo sapiens	ILLUMINA	2021-02-16	United States	North America	32	1986.86	1703	0.995954	59412993
SRR14404501	PRJNA716985	AMPLICON	SAMN18991897	SRX10757017	SARS-CoV-2/Human/USA/MI-CDC-22085958/2021	Illumina MiSeq	PAIRED	RT-PCR	VIRAL RNA	Severe acute respiratory syndrome coronavirus 2	Homo sapiens	ILLUMINA	2021-02-16	United States	North America	37	2102.29	1836	0.986791	62864761
SRR14404502	PRJNA716985	AMPLICON	SAMN18991889	SRX10757016	SARS-CoV-2/Human/USA/MN-CDC-22085954/2021	Illumina MiSeq	PAIRED	RT-PCR	VIRAL RNA	Severe acute respiratory syndrome coronavirus 2	Homo sapiens	ILLUMINA	2021-02-15	United States	North America	39	2046.8	1825	0.988563	61205537
SRR14404503	PRJNA716985	AMPLICON	SAMN18991956	SRX10757015	SARS-CoV-2/Human/USA/IL-CDC-22085928/2021	Illumina MiSeq	PAIRED	RT-PCR	VIRAL RNA	Severe acute respiratory syndrome coronavirus 2	Homo sapiens	ILLUMINA	2021-02-16	United States	North America	62	251.677	206	0.80915	7525907
SRR14404504	PRJNA716985	AMPLICON	SAMN18991957	SRX10757014	SARS-CoV-2/Human/USA/IL-CDC-22085874/2021	Illumina MiSeq	PAIRED	RT-PCR	VIRAL RNA	Severe acute respiratory syndrome coronavirus 2	Homo sapiens	ILLUMINA	2021-02-16	United States	North America	32	1239.57	1078	0.995954	37066945
SRR14404505	PRJNA716985	AMPLICON	SAMN18991958	SRX10757013	SARS-CoV-2/Human/USA/IL-CDC-22085862/2021	Illumina MiSeq	PAIRED	RT-PCR	VIRAL RNA	Severe acute respiratory syndrome coronavirus 2	Homo sapiens	ILLUMINA	2021-02-16	United States	North America	22	827.68	734	0.993847	24750101
SRR14404506	PRJNA716985	AMPLICON	SAMN18991805	SRX10757012	SARS-CoV-2/Human/USA/OH-CDC-22085830/2021	Illumina MiSeq	PAIRED	RT-PCR	VIRAL RNA	Severe acute respiratory syndrome coronavirus 2	Homo sapiens	ILLUMINA	2021-02-16	United States	North America	34	674.731	415	0.891215	20176485
SRR14404507	PRJNA716985	AMPLICON	SAMN18991959	SRX10757011	SARS-CoV-2/Human/USA/IL-CDC-22085746/2021	Illumina MiSeq	PAIRED	RT-PCR	VIRAL RNA	Severe acute respiratory syndrome coronavirus 2	Homo sapiens	ILLUMINA	2021-02-16	United States	North America	40	958.761	821	0.978464	28669817
SRR14404508	PRJNA716985	AMPLICON	SAMN18991960	SRX10757010	SARS-CoV-2/Human/USA/IL-CDC-22085715/2021	Illumina MiSeq	PAIRED	RT-PCR	VIRAL RNA	Severe acute respiratory syndrome coronavirus 2	Homo sapiens	ILLUMINA	2021-02-16	United States	North America	36	1108.8	863	0.977293	33156589
SRR14404509	PRJNA716985	AMPLICON	SAMN18991961	SRX10757009	SARS-CoV-2/Human/USA/IL-CDC-22085510/2021	Illumina MiSeq	PAIRED	RT-PCR	VIRAL RNA	Severe acute respiratory syndrome coronavirus 2	Homo sapiens	ILLUMINA	2021-02-16	United States	North America	43	391.172	321	0.931713	11697206
SRR14404510	PRJNA716985	AMPLICON	SAMN18991962	SRX10757008	SARS-CoV-2/Human/USA/IL-CDC-22085313/2021	Illumina MiSeq	PAIRED	RT-PCR	VIRAL RNA	Severe acute respiratory syndrome coronavirus 2	Homo sapiens	ILLUMINA	2021-02-16	United States	North America	28	1953.04	1684	0.995954	58401610
SRR14404511	PRJNA716985	AMPLICON	SAMN18991806	SRX10757007	SARS-CoV-2/Human/USA/OH-CDC-22084293/2021	Illumina MiSeq	PAIRED	RT-PCR	VIRAL RNA	Severe acute respiratory syndrome coronavirus 2	Homo sapiens	ILLUMINA	2021-02-15	United States	North America	41	616.515	506	0.986456	18435650
SRR14404512	PRJNA716985	AMPLICON	SAMN18991807	SRX10757006	SARS-CoV-2/Human/USA/OH-CDC-22084162/2021	Illumina MiSeq	PAIRED	RT-PCR	VIRAL RNA	Severe acute respiratory syndrome coronavirus 2	Homo sapiens	ILLUMINA	2021-02-15	United States	North America	33	1551.48	1383	0.995954	46393957
SRR14404513	PRJNA716985	AMPLICON	SAMN18991963	SRX10757005	SARS-CoV-2/Human/USA/IL-CDC-22084154/2021	Illumina MiSeq	PAIRED	RT-PCR	VIRAL RNA	Severe acute respiratory syndrome coronavirus 2	Homo sapiens	ILLUMINA	2021-02-16	United States	North America	28	1076.58	936	0.995954	32192893
SRR14404514	PRJNA716985	AMPLICON	SAMN18991808	SRX10757004	SARS-CoV-2/Human/USA/OH-CDC-22084108/2021	Illumina MiSeq	PAIRED	RT-PCR	VIRAL RNA	Severe acute respiratory syndrome coronavirus 2	Homo sapiens	ILLUMINA	2021-02-15	United States	North America	49	1655.26	1487	0.995318	49497326
SRR14404515	PRJNA716985	AMPLICON	SAMN18991964	SRX10757003	SARS-CoV-2/Human/USA/IL-CDC-22084086/2021	Illumina MiSeq	PAIRED	RT-PCR	VIRAL RNA	Severe acute respiratory syndrome coronavirus 2	Homo sapiens	ILLUMINA	2021-02-16	United States	North America	34	393.935	294	0.900278	11779832
SRR14404516	PRJNA716985	AMPLICON	SAMN18991809	SRX10757002	SARS-CoV-2/Human/USA/OH-CDC-22084083/2021	Illumina MiSeq	PAIRED	RT-PCR	VIRAL RNA	Severe acute respiratory syndrome coronavirus 2	Homo sapiens	ILLUMINA	2021-02-15	United States	North America	37	1445.43	1306	0.986657	43222592
SRR14404517	PRJNA716985	AMPLICON	SAMN18991935	SRX10757001	SARS-CoV-2/Human/USA/IN-CDC-22084057/2021	Illumina MiSeq	PAIRED	RT-PCR	VIRAL RNA	Severe acute respiratory syndrome coronavirus 2	Homo sapiens	ILLUMINA	2021-02-16	United States	North America	33	1263.29	1095	0.995954	37776123
SRR14404518	PRJNA716985	AMPLICON	SAMN18991872	SRX10757000	SARS-CoV-2/Human/USA/NJ-CDC-22083924/2021	Illumina MiSeq	PAIRED	RT-PCR	VIRAL RNA	Severe acute respiratory syndrome coronavirus 2	Homo sapiens	ILLUMINA	2021-02-16	United States	North America	48	1589.96	1348	0.995318	47544507
SRR14404519	PRJNA716985	AMPLICON	SAMN18991810	SRX10756999	SARS-CoV-2/Human/USA/OH-CDC-22083895/2021	Illumina MiSeq	PAIRED	RT-PCR	VIRAL RNA	Severe acute respiratory syndrome coronavirus 2	Homo sapiens	ILLUMINA	2021-02-16	United States	North America	35	843.915	699	0.986423	25235592
SRR14404520	PRJNA716985	AMPLICON	SAMN18991965	SRX10756998	SARS-CoV-2/Human/USA/IL-CDC-22083881/2021	Illumina MiSeq	PAIRED	RT-PCR	VIRAL RNA	Severe acute respiratory syndrome coronavirus 2	Homo sapiens	ILLUMINA	2021-02-09	United States	North America	31	1390.38	1211	0.995954	41576607
SRR14404521	PRJNA716985	AMPLICON	SAMN18991966	SRX10756997	SARS-CoV-2/Human/USA/IL-CDC-22083719/2021	Illumina MiSeq	PAIRED	RT-PCR	VIRAL RNA	Severe acute respiratory syndrome coronavirus 2	Homo sapiens	ILLUMINA	2021-02-16	United States	North America	57	733.882	538	0.893556	21945284
SRR14404522	PRJNA716985	AMPLICON	SAMN18991898	SRX10756996	SARS-CoV-2/Human/USA/MI-CDC-22083335/2021	Illumina MiSeq	PAIRED	RT-PCR	VIRAL RNA	Severe acute respiratory syndrome coronavirus 2	Homo sapiens	ILLUMINA	2021-02-16	United States	North America	28	1436.5	1230	0.995954	42955526
SRR14404523	PRJNA716985	AMPLICON	SAMN18991811	SRX10756995	SARS-CoV-2/Human/USA/OH-CDC-22083208/2021	Illumina MiSeq	PAIRED	RT-PCR	VIRAL RNA	Severe acute respiratory syndrome coronavirus 2	Homo sapiens	ILLUMINA	2021-02-16	United States	North America	39	1697.62	1498	0.995954	50763912
SRR14404524	PRJNA716985	AMPLICON	SAMN18991967	SRX10756994	SARS-CoV-2/Human/USA/IL-CDC-22083197/2021	Illumina MiSeq	PAIRED	RT-PCR	VIRAL RNA	Severe acute respiratory syndrome coronavirus 2	Homo sapiens	ILLUMINA	2021-02-16	United States	North America	32	595.458	513	0.985119	17805989
SRR14404525	PRJNA716985	AMPLICON	SAMN18991812	SRX10756993	SARS-CoV-2/Human/USA/OH-CDC-22083189/2021	Illumina MiSeq	PAIRED	RT-PCR	VIRAL RNA	Severe acute respiratory syndrome coronavirus 2	Homo sapiens	ILLUMINA	2021-02-16	United States	North America	31	843.509	711	0.995954	25223461
SRR14404526	PRJNA716985	AMPLICON	SAMN18991968	SRX10756992	SARS-CoV-2/Human/USA/IL-CDC-22083185/2021	Illumina MiSeq	PAIRED	RT-PCR	VIRAL RNA	Severe acute respiratory syndrome coronavirus 2	Homo sapiens	ILLUMINA	2021-02-15	United States	North America	28	1295.82	1148	0.995954	38748976
SRR14404527	PRJNA716985	AMPLICON	SAMN18991969	SRX10756991	SARS-CoV-2/Human/USA/IL-CDC-22083113/2021	Illumina MiSeq	PAIRED	RT-PCR	VIRAL RNA	Severe acute respiratory syndrome coronavirus 2	Homo sapiens	ILLUMINA	2021-02-16	United States	North America	33	1101.63	943	0.995954	32941944
SRR14404528	PRJNA716985	AMPLICON	SAMN18991970	SRX10756990	SARS-CoV-2/Human/USA/IL-CDC-22083111/2021	Illumina MiSeq	PAIRED	RT-PCR	VIRAL RNA	Severe acute respiratory syndrome coronavirus 2	Homo sapiens	ILLUMINA	2021-02-16	United States	North America	41	1333.65	1131	0.986791	39880152
SRR14404529	PRJNA716985	AMPLICON	SAMN18991971	SRX10756989	SARS-CoV-2/Human/USA/IL-CDC-22083089/2021	Illumina MiSeq	PAIRED	RT-PCR	VIRAL RNA	Severe acute respiratory syndrome coronavirus 2	Homo sapiens	ILLUMINA	2021-02-16	United States	North America	31	1612.98	1477	0.995954	48232804
SRR14404530	PRJNA716985	AMPLICON	SAMN18991813	SRX10756988	SARS-CoV-2/Human/USA/OH-CDC-22083080/2021	Illumina MiSeq	PAIRED	RT-PCR	VIRAL RNA	Severe acute respiratory syndrome coronavirus 2	Homo sapiens	ILLUMINA	2021-02-16	United States	North America	61	289.932	204	0.792429	8669822
SRR14404531	PRJNA716985	AMPLICON	SAMN18991899	SRX10756987	SARS-CoV-2/Human/USA/MI-CDC-22083073/2021	Illumina MiSeq	PAIRED	RT-PCR	VIRAL RNA	Severe acute respiratory syndrome coronavirus 2	Homo sapiens	ILLUMINA	2021-02-16	United States	North America	23	1273.17	1116	0.986791	38071725
SRR14404532	PRJNA716985	AMPLICON	SAMN18991972	SRX10756986	SARS-CoV-2/Human/USA/IL-CDC-22083060/2021	Illumina MiSeq	PAIRED	RT-PCR	VIRAL RNA	Severe acute respiratory syndrome coronavirus 2	Homo sapiens	ILLUMINA	2021-02-16	United States	North America	32	782.167	667	0.995619	23389131
SRR14404533	PRJNA716985	AMPLICON	SAMN18991973	SRX10756985	SARS-CoV-2/Human/USA/IL-CDC-22083021/2021	Illumina MiSeq	PAIRED	RT-PCR	VIRAL RNA	Severe acute respiratory syndrome coronavirus 2	Homo sapiens	ILLUMINA	2021-02-16	United States	North America	43	1693.82	1543	0.977059	50650441
SRR14404534	PRJNA716985	AMPLICON	SAMN18991936	SRX10756984	SARS-CoV-2/Human/USA/IN-CDC-22082957/2021	Illumina MiSeq	PAIRED	RT-PCR	VIRAL RNA	Severe acute respiratory syndrome coronavirus 2	Homo sapiens	ILLUMINA	2021-02-15	United States	North America	27	578.275	386	0.942313	17292146
SRR14404535	PRJNA716985	AMPLICON	SAMN18991883	SRX10756983	SARS-CoV-2/Human/USA/NE-CDC-22082950/2021	Illumina MiSeq	PAIRED	RT-PCR	VIRAL RNA	Severe acute respiratory syndrome coronavirus 2	Homo sapiens	ILLUMINA	2021-02-16	United States	North America	30	873.797	746	0.99485	26129141
SRR14404536	PRJNA716985	AMPLICON	SAMN18991974	SRX10756982	SARS-CoV-2/Human/USA/IL-CDC-22082913/2021	Illumina MiSeq	PAIRED	RT-PCR	VIRAL RNA	Severe acute respiratory syndrome coronavirus 2	Homo sapiens	ILLUMINA	2021-02-16	United States	North America	35	1299.47	1096	0.995954	38858118
SRR14404537	PRJNA716985	AMPLICON	SAMN18991975	SRX10756981	SARS-CoV-2/Human/USA/IL-CDC-22082912/2021	Illumina MiSeq	PAIRED	RT-PCR	VIRAL RNA	Severe acute respiratory syndrome coronavirus 2	Homo sapiens	ILLUMINA	2021-02-16	United States	North America	32	1102.03	914	0.986791	32954121
SRR14404538	PRJNA716985	AMPLICON	SAMN18991900	SRX10756980	SARS-CoV-2/Human/USA/MI-CDC-22082890/2021	Illumina MiSeq	PAIRED	RT-PCR	VIRAL RNA	Severe acute respiratory syndrome coronavirus 2	Homo sapiens	ILLUMINA	2021-02-16	United States	North America	35	1296.1	1148	0.995753	38757198
SRR14404539	PRJNA716985	AMPLICON	SAMN18991976	SRX10756979	SARS-CoV-2/Human/USA/IL-CDC-22082835/2021	Illumina MiSeq	PAIRED	RT-PCR	VIRAL RNA	Severe acute respiratory syndrome coronavirus 2	Homo sapiens	ILLUMINA	2021-02-16	United States	North America	27	1457.73	1299	0.995954	43590454
SRR14404540	PRJNA716985	AMPLICON	SAMN18991977	SRX10756978	SARS-CoV-2/Human/USA/IL-CDC-22082721/2021	Illumina MiSeq	PAIRED	RT-PCR	VIRAL RNA	Severe acute respiratory syndrome coronavirus 2	Homo sapiens	ILLUMINA	2021-02-16	United States	North America	28	1667.43	1483	0.995853	49861166
SRR14404541	PRJNA716985	AMPLICON	SAMN18991978	SRX10756977	SARS-CoV-2/Human/USA/IL-CDC-22082615/2021	Illumina MiSeq	PAIRED	RT-PCR	VIRAL RNA	Severe acute respiratory syndrome coronavirus 2	Homo sapiens	ILLUMINA	2021-02-16	United States	North America	26	1647.49	1338	0.995954	49264849
SRR14404542	PRJNA716985	AMPLICON	SAMN18991890	SRX10756976	SARS-CoV-2/Human/USA/MN-CDC-22082556/2021	Illumina MiSeq	PAIRED	RT-PCR	VIRAL RNA	Severe acute respiratory syndrome coronavirus 2	Homo sapiens	ILLUMINA	2021-02-16	United States	North America	28	1550.26	1352	0.98756	46357298
SRR14404543	PRJNA716985	AMPLICON	SAMN18991814	SRX10756975	SARS-CoV-2/Human/USA/OH-CDC-22082540/2021	Illumina MiSeq	PAIRED	RT-PCR	VIRAL RNA	Severe acute respiratory syndrome coronavirus 2	Homo sapiens	ILLUMINA	2021-02-15	United States	North America	29	1686.5	1493	0.995954	50431491
SRR14404544	PRJNA716985	AMPLICON	SAMN18991979	SRX10756974	SARS-CoV-2/Human/USA/IL-CDC-22082537/2021	Illumina MiSeq	PAIRED	RT-PCR	VIRAL RNA	Severe acute respiratory syndrome coronavirus 2	Homo sapiens	ILLUMINA	2021-02-16	United States	North America	37	1465.04	1291	0.986657	43809027
SRR14404545	PRJNA716985	AMPLICON	SAMN18991891	SRX10756973	SARS-CoV-2/Human/USA/MN-CDC-22082528/2021	Illumina MiSeq	PAIRED	RT-PCR	VIRAL RNA	Severe acute respiratory syndrome coronavirus 2	Homo sapiens	ILLUMINA	2021-02-16	United States	North America	78	537.087	372	0.805371	16060509
SRR14404546	PRJNA716985	AMPLICON	SAMN18991815	SRX10756972	SARS-CoV-2/Human/USA/OH-CDC-22082513/2021	Illumina MiSeq	PAIRED	RT-PCR	VIRAL RNA	Severe acute respiratory syndrome coronavirus 2	Homo sapiens	ILLUMINA	2021-02-16	United States	North America	38	779.332	665	0.995954	23304364
SRR14404547	PRJNA716985	AMPLICON	SAMN18991876	SRX10756971	SARS-CoV-2/Human/USA/NH-CDC-22082473/2021	Illumina MiSeq	PAIRED	RT-PCR	VIRAL RNA	Severe acute respiratory syndrome coronavirus 2	Homo sapiens	ILLUMINA	2021-02-16	United States	North America	43	1692.4	1332	0.965288	50607751
SRR14404548	PRJNA716985	AMPLICON	SAMN18991839	SRX10756970	SARS-CoV-2/Human/USA/NY-CDC-22082471/2021	Illumina MiSeq	PAIRED	RT-PCR	VIRAL RNA	Severe acute respiratory syndrome coronavirus 2	Homo sapiens	ILLUMINA	2021-02-16	United States	North America	33	1251.45	1006	0.990971	37422105
SRR14404549	PRJNA716985	AMPLICON	SAMN18991840	SRX10756969	SARS-CoV-2/Human/USA/NY-CDC-22082453/2021	Illumina MiSeq	PAIRED	RT-PCR	VIRAL RNA	Severe acute respiratory syndrome coronavirus 2	Homo sapiens	ILLUMINA	2021-02-16	United States	North America	37	529.345	394	0.919807	15828990
SRR14404550	PRJNA716985	AMPLICON	SAMN18991877	SRX10756968	SARS-CoV-2/Human/USA/NH-CDC-22082448/2021	Illumina MiSeq	PAIRED	RT-PCR	VIRAL RNA	Severe acute respiratory syndrome coronavirus 2	Homo sapiens	ILLUMINA	2021-02-16	United States	North America	57	680.758	491	0.881985	20356719
SRR14404551	PRJNA716985	AMPLICON	SAMN18992011	SRX10756967	SARS-CoV-2/Human/USA/CT-CDC-22082357/2021	Illumina MiSeq	PAIRED	RT-PCR	VIRAL RNA	Severe acute respiratory syndrome coronavirus 2	Homo sapiens	ILLUMINA	2021-02-16	United States	North America	28	1623.39	1424	0.995753	48544206
SRR14404552	PRJNA716985	AMPLICON	SAMN18992012	SRX10756966	SARS-CoV-2/Human/USA/CT-CDC-22082269/2021	Illumina MiSeq	PAIRED	RT-PCR	VIRAL RNA	Severe acute respiratory syndrome coronavirus 2	Homo sapiens	ILLUMINA	2021-02-16	United States	North America	40	1618.91	1480	0.986757	48410129
SRR14404553	PRJNA716985	AMPLICON	SAMN18992013	SRX10756965	SARS-CoV-2/Human/USA/CT-CDC-22082265/2021	Illumina MiSeq	PAIRED	RT-PCR	VIRAL RNA	Severe acute respiratory syndrome coronavirus 2	Homo sapiens	ILLUMINA	2021-02-16	United States	North America	69	1806.65	1585	0.971876	54024263
SRR14404554	PRJNA716985	AMPLICON	SAMN18991841	SRX10756964	SARS-CoV-2/Human/USA/NY-CDC-22082260/2021	Illumina MiSeq	PAIRED	RT-PCR	VIRAL RNA	Severe acute respiratory syndrome coronavirus 2	Homo sapiens	ILLUMINA	2021-02-16	United States	North America	38	464.801	303	0.867672	13898954
SRR14404555	PRJNA716985	AMPLICON	SAMN18992014	SRX10756963	SARS-CoV-2/Human/USA/CT-CDC-22082256/2021	Illumina MiSeq	PAIRED	RT-PCR	VIRAL RNA	Severe acute respiratory syndrome coronavirus 2	Homo sapiens	ILLUMINA	2021-02-16	United States	North America	46	732.311	660	0.974986	21898286
SRR14404556	PRJNA716985	AMPLICON	SAMN18992015	SRX10756962	SARS-CoV-2/Human/USA/CT-CDC-22082245/2021	Illumina MiSeq	PAIRED	RT-PCR	VIRAL RNA	Severe acute respiratory syndrome coronavirus 2	Homo sapiens	ILLUMINA	2021-02-15	United States	North America	47	1907.06	1700	0.978096	57026904
SRR14404557	PRJNA716985	AMPLICON	SAMN18992016	SRX10756961	SARS-CoV-2/Human/USA/CT-CDC-22082243/2021	Illumina MiSeq	PAIRED	RT-PCR	VIRAL RNA	Severe acute respiratory syndrome coronavirus 2	Homo sapiens	ILLUMINA	2021-02-16	United States	North America	30	755.352	510	0.921714	22587280
SRR14404558	PRJNA716985	AMPLICON	SAMN18992017	SRX10756960	SARS-CoV-2/Human/USA/CT-CDC-22082237/2021	Illumina MiSeq	PAIRED	RT-PCR	VIRAL RNA	Severe acute respiratory syndrome coronavirus 2	Homo sapiens	ILLUMINA	2021-02-16	United States	North America	51	1098.58	966	0.985821	32850878
SRR14404559	PRJNA716985	AMPLICON	SAMN18991729	SRX10756959	SARS-CoV-2/Human/USA/RI-CDC-22082217/2021	Illumina MiSeq	PAIRED	RT-PCR	VIRAL RNA	Severe acute respiratory syndrome coronavirus 2	Homo sapiens	ILLUMINA	2021-02-16	United States	North America	41	214.195	180	0.805571	6405059
SRR14404560	PRJNA716985	AMPLICON	SAMN18991730	SRX10756958	SARS-CoV-2/Human/USA/RI-CDC-22082196/2021	Illumina MiSeq	PAIRED	RT-PCR	VIRAL RNA	Severe acute respiratory syndrome coronavirus 2	Homo sapiens	ILLUMINA	2021-02-16	United States	North America	41	315.428	263	0.923352	9432236
SRR14404561	PRJNA716985	AMPLICON	SAMN18991901	SRX10756957	SARS-CoV-2/Human/USA/ME-CDC-22082025/2021	Illumina MiSeq	PAIRED	RT-PCR	VIRAL RNA	Severe acute respiratory syndrome coronavirus 2	Homo sapiens	ILLUMINA	2021-02-16	United States	North America	26	1123.12	963	0.995954	33584708
SRR14404562	PRJNA716985	AMPLICON	SAMN18992018	SRX10756956	SARS-CoV-2/Human/USA/CT-CDC-22081930/2021	Illumina MiSeq	PAIRED	RT-PCR	VIRAL RNA	Severe acute respiratory syndrome coronavirus 2	Homo sapiens	ILLUMINA	2021-02-16	United States	North America	49	1802.85	1630	0.993044	53910746
SRR14404563	PRJNA716985	AMPLICON	SAMN18991878	SRX10756955	SARS-CoV-2/Human/USA/NH-CDC-22081872/2021	Illumina MiSeq	PAIRED	RT-PCR	VIRAL RNA	Severe acute respiratory syndrome coronavirus 2	Homo sapiens	ILLUMINA	2021-02-16	United States	North America	52	2227.93	1973	0.995318	66621681
SRR14404564	PRJNA716985	AMPLICON	SAMN18992019	SRX10756954	SARS-CoV-2/Human/USA/CT-CDC-22081862/2021	Illumina MiSeq	PAIRED	RT-PCR	VIRAL RNA	Severe acute respiratory syndrome coronavirus 2	Homo sapiens	ILLUMINA	2021-02-16	United States	North America	23	1711.58	1500	0.995954	51181377
SRR14404565	PRJNA716985	AMPLICON	SAMN18992020	SRX10756953	SARS-CoV-2/Human/USA/CT-CDC-22081809/2021	Illumina MiSeq	PAIRED	RT-PCR	VIRAL RNA	Severe acute respiratory syndrome coronavirus 2	Homo sapiens	ILLUMINA	2021-02-15	United States	North America	42	1656.93	1501	0.978096	49547053
SRR14404566	PRJNA716985	AMPLICON	SAMN18992021	SRX10756952	SARS-CoV-2/Human/USA/CT-CDC-22081797/2021	Illumina MiSeq	PAIRED	RT-PCR	VIRAL RNA	Severe acute respiratory syndrome coronavirus 2	Homo sapiens	ILLUMINA	2021-02-15	United States	North America	47	1533.93	1299	0.995318	45869191
SRR14404567	PRJNA716985	AMPLICON	SAMN18992022	SRX10756951	SARS-CoV-2/Human/USA/CT-CDC-22081792/2021	Illumina MiSeq	PAIRED	RT-PCR	VIRAL RNA	Severe acute respiratory syndrome coronavirus 2	Homo sapiens	ILLUMINA	2021-02-16	United States	North America	24	1680.64	1486	0.995954	50256279
SRR14404568	PRJNA716985	AMPLICON	SAMN18991902	SRX10756950	SARS-CoV-2/Human/USA/ME-CDC-22081791/2021	Illumina MiSeq	PAIRED	RT-PCR	VIRAL RNA	Severe acute respiratory syndrome coronavirus 2	Homo sapiens	ILLUMINA	2021-02-16	United States	North America	34	1481.08	1327	0.995954	44288795
SRR14404569	PRJNA716985	AMPLICON	SAMN18992023	SRX10756949	SARS-CoV-2/Human/USA/CT-CDC-22081789/2021	Illumina MiSeq	PAIRED	RT-PCR	VIRAL RNA	Severe acute respiratory syndrome coronavirus 2	Homo sapiens	ILLUMINA	2021-02-16	United States	North America	26	1463.4	1245	0.98756	43760023
SRR14404570	PRJNA716985	AMPLICON	SAMN18992024	SRX10756948	SARS-CoV-2/Human/USA/CT-CDC-22081780/2021	Illumina MiSeq	PAIRED	RT-PCR	VIRAL RNA	Severe acute respiratory syndrome coronavirus 2	Homo sapiens	ILLUMINA	2021-02-15	United States	North America	35	1644.61	1449	0.995954	49178916
SRR14404571	PRJNA716985	AMPLICON	SAMN18992025	SRX10756947	SARS-CoV-2/Human/USA/CT-CDC-22081778/2021	Illumina MiSeq	PAIRED	RT-PCR	VIRAL RNA	Severe acute respiratory syndrome coronavirus 2	Homo sapiens	ILLUMINA	2021-02-16	United States	North America	25	1568.62	1402	0.995954	46906366
SRR14404572	PRJNA716985	AMPLICON	SAMN18992026	SRX10756946	SARS-CoV-2/Human/USA/CT-CDC-22081776/2021	Illumina MiSeq	PAIRED	RT-PCR	VIRAL RNA	Severe acute respiratory syndrome coronavirus 2	Homo sapiens	ILLUMINA	2021-02-16	United States	North America	37	1270.35	1148	0.983614	37987329
SRR14404573	PRJNA716985	AMPLICON	SAMN18992027	SRX10756945	SARS-CoV-2/Human/USA/CT-CDC-22081760/2021	Illumina MiSeq	PAIRED	RT-PCR	VIRAL RNA	Severe acute respiratory syndrome coronavirus 2	Homo sapiens	ILLUMINA	2021-02-16	United States	North America	44	388.578	328	0.893255	11619639
SRR14404574	PRJNA716985	AMPLICON	SAMN18991903	SRX10756944	SARS-CoV-2/Human/USA/ME-CDC-22081759/2021	Illumina MiSeq	PAIRED	RT-PCR	VIRAL RNA	Severe acute respiratory syndrome coronavirus 2	Homo sapiens	ILLUMINA	2021-02-16	United States	North America	37	1864.58	1618	0.995151	55756607
SRR14404575	PRJNA716985	AMPLICON	SAMN18991904	SRX10756943	SARS-CoV-2/Human/USA/ME-CDC-22081731/2021	Illumina MiSeq	PAIRED	RT-PCR	VIRAL RNA	Severe acute respiratory syndrome coronavirus 2	Homo sapiens	ILLUMINA	2021-02-16	United States	North America	40	845.986	522	0.873692	25297528
SRR14404576	PRJNA716985	AMPLICON	SAMN18991843	SRX10756942	SARS-CoV-2/Human/USA/NV-CDC-22126162/2021	Illumina MiSeq	PAIRED	RT-PCR	VIRAL RNA	Severe acute respiratory syndrome coronavirus 2	Homo sapiens	ILLUMINA	2021-02-17	United States	North America	38	1510.57	1361	0.986791	45170702
SRR14404577	PRJNA716985	AMPLICON	SAMN18991769	SRX10756941	SARS-CoV-2/Human/USA/OR-CDC-22126082/2021	Illumina MiSeq	PAIRED	RT-PCR	VIRAL RNA	Severe acute respiratory syndrome coronavirus 2	Homo sapiens	ILLUMINA	2021-02-17	United States	North America	42	1353.44	1213	0.986791	40471921
SRR14404578	PRJNA716985	AMPLICON	SAMN18991844	SRX10756940	SARS-CoV-2/Human/USA/NV-CDC-22126035/2021	Illumina MiSeq	PAIRED	RT-PCR	VIRAL RNA	Severe acute respiratory syndrome coronavirus 2	Homo sapiens	ILLUMINA	2021-02-16	United States	North America	32	1455.89	1265	0.988697	43535561
SRR14404579	PRJNA716985	AMPLICON	SAMN18991845	SRX10756939	SARS-CoV-2/Human/USA/NV-CDC-22126011/2021	Illumina MiSeq	PAIRED	RT-PCR	VIRAL RNA	Severe acute respiratory syndrome coronavirus 2	Homo sapiens	ILLUMINA	2021-02-18	United States	North America	40	974.976	857	0.987861	29154697
SRR14404580	PRJNA716985	AMPLICON	SAMN18991770	SRX10756938	SARS-CoV-2/Human/USA/OH-CDC-22125975/2021	Illumina MiSeq	PAIRED	RT-PCR	VIRAL RNA	Severe acute respiratory syndrome coronavirus 2	Homo sapiens	ILLUMINA	2021-02-17	United States	North America	30	1437.57	1237	0.995954	42987618
SRR14404581	PRJNA716985	AMPLICON	SAMN18991731	SRX10756937	SARS-CoV-2/Human/USA/PA-CDC-22125966/2021	Illumina MiSeq	PAIRED	RT-PCR	VIRAL RNA	Severe acute respiratory syndrome coronavirus 2	Homo sapiens	ILLUMINA	2021-02-17	United States	North America	29	1622.65	1462	0.995954	48522188
SRR14404582	PRJNA716985	AMPLICON	SAMN18991732	SRX10756936	SARS-CoV-2/Human/USA/PA-CDC-22125884/2021	Illumina MiSeq	PAIRED	RT-PCR	VIRAL RNA	Severe acute respiratory syndrome coronavirus 2	Homo sapiens	ILLUMINA	2021-02-17	United States	North America	27	1517.39	1379	0.992676	45374555
SRR14404583	PRJNA716985	AMPLICON	SAMN18991771	SRX10756935	SARS-CoV-2/Human/USA/OH-CDC-22125879/2021	Illumina MiSeq	PAIRED	RT-PCR	VIRAL RNA	Severe acute respiratory syndrome coronavirus 2	Homo sapiens	ILLUMINA	2021-02-19	United States	North America	34	1518.57	1346	0.995954	45409659
SRR14404584	PRJNA716985	AMPLICON	SAMN18991733	SRX10756934	SARS-CoV-2/Human/USA/PA-CDC-22125863/2021	Illumina MiSeq	PAIRED	RT-PCR	VIRAL RNA	Severe acute respiratory syndrome coronavirus 2	Homo sapiens	ILLUMINA	2021-02-17	United States	North America	40	675.631	539	0.982443	20203396
SRR14404585	PRJNA716985	AMPLICON	SAMN18991734	SRX10756933	SARS-CoV-2/Human/USA/PA-CDC-22125841/2021	Illumina MiSeq	PAIRED	RT-PCR	VIRAL RNA	Severe acute respiratory syndrome coronavirus 2	Homo sapiens	ILLUMINA	2021-02-18	United States	North America	35	1515.47	1367	0.995954	45317100
SRR14404586	PRJNA716985	AMPLICON	SAMN18991735	SRX10756932	SARS-CoV-2/Human/USA/PA-CDC-22125835/2021	Illumina MiSeq	PAIRED	RT-PCR	VIRAL RNA	Severe acute respiratory syndrome coronavirus 2	Homo sapiens	ILLUMINA	2021-02-19	United States	North America	38	869.748	732	0.994616	26008068
SRR14404587	PRJNA716985	AMPLICON	SAMN18991736	SRX10756931	SARS-CoV-2/Human/USA/PA-CDC-22125830/2021	Illumina MiSeq	PAIRED	RT-PCR	VIRAL RNA	Severe acute respiratory syndrome coronavirus 2	Homo sapiens	ILLUMINA	2021-02-17	United States	North America	33	1541.32	1355	0.995954	46090018
SRR14404588	PRJNA716985	AMPLICON	SAMN18991737	SRX10756930	SARS-CoV-2/Human/USA/PA-CDC-22125825/2021	Illumina MiSeq	PAIRED	RT-PCR	VIRAL RNA	Severe acute respiratory syndrome coronavirus 2	Homo sapiens	ILLUMINA	2021-02-19	United States	North America	39	1530.71	1361	0.995954	45772812
SRR14404589	PRJNA716985	AMPLICON	SAMN18991738	SRX10756929	SARS-CoV-2/Human/USA/PA-CDC-22125779/2021	Illumina MiSeq	PAIRED	RT-PCR	VIRAL RNA	Severe acute respiratory syndrome coronavirus 2	Homo sapiens	ILLUMINA	2021-02-17	United States	North America	34	656.01	559	0.990369	19616659
SRR14404590	PRJNA716985	AMPLICON	SAMN18991727	SRX10756928	SARS-CoV-2/Human/USA/TN-CDC-22125768/2021	Illumina MiSeq	PAIRED	RT-PCR	VIRAL RNA	Severe acute respiratory syndrome coronavirus 2	Homo sapiens	ILLUMINA	2021-02-17	United States	North America	37	1283.74	1147	0.98649	38387818
SRR14404591	PRJNA716985	AMPLICON	SAMN18991772	SRX10756927	SARS-CoV-2/Human/USA/OH-CDC-22125763/2021	Illumina MiSeq	PAIRED	RT-PCR	VIRAL RNA	Severe acute respiratory syndrome coronavirus 2	Homo sapiens	ILLUMINA	2021-02-17	United States	North America	44	1598.99	1432	0.976792	47814595
SRR14404592	PRJNA716985	AMPLICON	SAMN18991773	SRX10756926	SARS-CoV-2/Human/USA/OH-CDC-22125721/2021	Illumina MiSeq	PAIRED	RT-PCR	VIRAL RNA	Severe acute respiratory syndrome coronavirus 2	Homo sapiens	ILLUMINA	2021-02-17	United States	North America	38	1111.84	953	0.995619	33247338
SRR14404593	PRJNA716985	AMPLICON	SAMN18991774	SRX10756925	SARS-CoV-2/Human/USA/OH-CDC-22125716/2021	Illumina MiSeq	PAIRED	RT-PCR	VIRAL RNA	Severe acute respiratory syndrome coronavirus 2	Homo sapiens	ILLUMINA	2021-02-18	United States	North America	33	655.502	542	0.995954	19601471
SRR14404594	PRJNA716985	AMPLICON	SAMN18991721	SRX10756924	SARS-CoV-2/Human/USA/WV-CDC-22125688/2021	Illumina MiSeq	PAIRED	RT-PCR	VIRAL RNA	Severe acute respiratory syndrome coronavirus 2	Homo sapiens	ILLUMINA	2021-02-19	United States	North America	36	1780.69	1552	0.995954	53247875
SRR14404595	PRJNA716985	AMPLICON	SAMN18991873	SRX10756923	SARS-CoV-2/Human/USA/NH-CDC-22125616/2021	Illumina MiSeq	PAIRED	RT-PCR	VIRAL RNA	Severe acute respiratory syndrome coronavirus 2	Homo sapiens	ILLUMINA	2021-02-15	United States	North America	31	1450.46	1257	0.98756	43373028
SRR14404596	PRJNA716985	AMPLICON	SAMN18991905	SRX10756922	SARS-CoV-2/Human/USA/MD-CDC-22125561/2021	Illumina MiSeq	PAIRED	RT-PCR	VIRAL RNA	Severe acute respiratory syndrome coronavirus 2	Homo sapiens	ILLUMINA	2021-02-18	United States	North America	36	1637.39	1466	0.995954	48962842
SRR14404597	PRJNA716985	AMPLICON	SAMN18991739	SRX10756921	SARS-CoV-2/Human/USA/PA-CDC-22125553/2021	Illumina MiSeq	PAIRED	RT-PCR	VIRAL RNA	Severe acute respiratory syndrome coronavirus 2	Homo sapiens	ILLUMINA	2021-02-18	United States	North America	37	1625.27	1460	0.995954	48600321
SRR14404598	PRJNA716985	AMPLICON	SAMN18991987	SRX10756920	SARS-CoV-2/Human/USA/FL-CDC-22125506/2021	Illumina MiSeq	PAIRED	RT-PCR	VIRAL RNA	Severe acute respiratory syndrome coronavirus 2	Homo sapiens	ILLUMINA	2021-02-16	United States	North America	41	1553.02	1353	0.995954	46439959
SRR14404599	PRJNA716985	AMPLICON	SAMN18991722	SRX10756919	SARS-CoV-2/Human/USA/WV-CDC-22125447/2021	Illumina MiSeq	PAIRED	RT-PCR	VIRAL RNA	Severe acute respiratory syndrome coronavirus 2	Homo sapiens	ILLUMINA	2021-02-18	United States	North America	35	1364.45	1215	0.995954	40801168
SRR14404600	PRJNA716985	AMPLICON	SAMN18991740	SRX10756918	SARS-CoV-2/Human/USA/PA-CDC-22125404/2021	Illumina MiSeq	PAIRED	RT-PCR	VIRAL RNA	Severe acute respiratory syndrome coronavirus 2	Homo sapiens	ILLUMINA	2021-02-17	United States	North America	34	1176.58	1028	0.979199	35183351
SRR14404601	PRJNA716985	AMPLICON	SAMN18991775	SRX10756917	SARS-CoV-2/Human/USA/OH-CDC-22125230/2021	Illumina MiSeq	PAIRED	RT-PCR	VIRAL RNA	Severe acute respiratory syndrome coronavirus 2	Homo sapiens	ILLUMINA	2021-02-17	United States	North America	37	413.174	368	0.964452	12355130
SRR14404602	PRJNA716985	AMPLICON	SAMN18991874	SRX10756916	SARS-CoV-2/Human/USA/NH-CDC-22123989/2021	Illumina MiSeq	PAIRED	RT-PCR	VIRAL RNA	Severe acute respiratory syndrome coronavirus 2	Homo sapiens	ILLUMINA	2021-02-16	United States	North America	57	2126.98	1902	0.995318	63603200
SRR14404603	PRJNA716985	AMPLICON	SAMN18991875	SRX10756915	SARS-CoV-2/Human/USA/NH-CDC-22123976/2021	Illumina MiSeq	PAIRED	RT-PCR	VIRAL RNA	Severe acute respiratory syndrome coronavirus 2	Homo sapiens	ILLUMINA	2021-02-15	United States	North America	42	1509.71	1370	0.99485	45144784
SRR14404604	PRJNA716985	AMPLICON	SAMN18991776	SRX10756914	SARS-CoV-2/Human/USA/OH-CDC-22123954/2021	Illumina MiSeq	PAIRED	RT-PCR	VIRAL RNA	Severe acute respiratory syndrome coronavirus 2	Homo sapiens	ILLUMINA	2021-02-18	United States	North America	32	1604.57	1428	0.995954	47981544
SRR14404605	PRJNA716985	AMPLICON	SAMN18991988	SRX10756913	SARS-CoV-2/Human/USA/FL-CDC-22123911/2021	Illumina MiSeq	PAIRED	RT-PCR	VIRAL RNA	Severe acute respiratory syndrome coronavirus 2	Homo sapiens	ILLUMINA	2021-02-18	United States	North America	28	1418.96	1264	0.990804	42431134
SRR14404606	PRJNA716985	AMPLICON	SAMN18991741	SRX10756912	SARS-CoV-2/Human/USA/PA-CDC-22123882/2021	Illumina MiSeq	PAIRED	RT-PCR	VIRAL RNA	Severe acute respiratory syndrome coronavirus 2	Homo sapiens	ILLUMINA	2021-02-19	United States	North America	29	1523.69	1362	0.988864	45562842
SRR14404607	PRJNA716985	AMPLICON	SAMN18991742	SRX10756911	SARS-CoV-2/Human/USA/PA-CDC-22123880/2021	Illumina MiSeq	PAIRED	RT-PCR	VIRAL RNA	Severe acute respiratory syndrome coronavirus 2	Homo sapiens	ILLUMINA	2021-02-19	United States	North America	43	249.856	227	0.863559	7471431
SRR14404608	PRJNA716985	AMPLICON	SAMN18991743	SRX10756910	SARS-CoV-2/Human/USA/PA-CDC-22123831/2021	Illumina MiSeq	PAIRED	RT-PCR	VIRAL RNA	Severe acute respiratory syndrome coronavirus 2	Homo sapiens	ILLUMINA	2021-02-18	United States	North America	37	1568.2	1312	0.995954	46893810
SRR14404609	PRJNA716985	AMPLICON	SAMN18991777	SRX10756909	SARS-CoV-2/Human/USA/OH-CDC-22123744/2021	Illumina MiSeq	PAIRED	RT-PCR	VIRAL RNA	Severe acute respiratory syndrome coronavirus 2	Homo sapiens	ILLUMINA	2021-02-18	United States	North America	29	1736.9	1611	0.995954	51938615
SRR14404610	PRJNA716985	AMPLICON	SAMN18991744	SRX10756908	SARS-CoV-2/Human/USA/PA-CDC-22122828/2021	Illumina MiSeq	PAIRED	RT-PCR	VIRAL RNA	Severe acute respiratory syndrome coronavirus 2	Homo sapiens	ILLUMINA	2021-02-19	United States	North America	32	1317.43	1151	0.995954	39395187
SRR14404611	PRJNA716985	AMPLICON	SAMN18991723	SRX10756907	SARS-CoV-2/Human/USA/WV-CDC-22122804/2021	Illumina MiSeq	PAIRED	RT-PCR	VIRAL RNA	Severe acute respiratory syndrome coronavirus 2	Homo sapiens	ILLUMINA	2021-02-17	United States	North America	33	1370.79	1174	0.986456	40990710
SRR14404612	PRJNA716985	AMPLICON	SAMN18991745	SRX10756906	SARS-CoV-2/Human/USA/PA-CDC-22122752/2021	Illumina MiSeq	PAIRED	RT-PCR	VIRAL RNA	Severe acute respiratory syndrome coronavirus 2	Homo sapiens	ILLUMINA	2021-02-17	United States	North America	44	1225.35	1052	0.986256	36641767
SRR14404613	PRJNA716985	AMPLICON	SAMN18991778	SRX10756905	SARS-CoV-2/Human/USA/OH-CDC-22122744/2021	Illumina MiSeq	PAIRED	RT-PCR	VIRAL RNA	Severe acute respiratory syndrome coronavirus 2	Homo sapiens	ILLUMINA	2021-02-17	United States	North America	32	1600.38	1418	0.995954	47856033
SRR14404614	PRJNA716985	AMPLICON	SAMN18991779	SRX10756904	SARS-CoV-2/Human/USA/OH-CDC-22122720/2021	Illumina MiSeq	PAIRED	RT-PCR	VIRAL RNA	Severe acute respiratory syndrome coronavirus 2	Homo sapiens	ILLUMINA	2021-02-17	United States	North America	37	1240.9	1071	0.995218	37106736
SRR14404615	PRJNA716985	AMPLICON	SAMN18991746	SRX10756903	SARS-CoV-2/Human/USA/PA-CDC-22122701/2021	Illumina MiSeq	PAIRED	RT-PCR	VIRAL RNA	Severe acute respiratory syndrome coronavirus 2	Homo sapiens	ILLUMINA	2021-02-16	United States	North America	38	1467.56	1284	0.995954	43884441
SRR14404616	PRJNA716985	AMPLICON	SAMN18992009	SRX10756902	SARS-CoV-2/Human/USA/DC-CDC-22122558/2021	Illumina MiSeq	PAIRED	RT-PCR	VIRAL RNA	Severe acute respiratory syndrome coronavirus 2	Homo sapiens	ILLUMINA	2021-02-17	United States	North America	48	1729.07	1557	0.995318	51704503
SRR14404617	PRJNA716985	AMPLICON	SAMN18991747	SRX10756901	SARS-CoV-2/Human/USA/PA-CDC-22122499/2021	Illumina MiSeq	PAIRED	RT-PCR	VIRAL RNA	Severe acute respiratory syndrome coronavirus 2	Homo sapiens	ILLUMINA	2021-02-17	United States	North America	28	1059.66	926	0.993579	31686883
SRR14404618	PRJNA716985	AMPLICON	SAMN18991748	SRX10756900	SARS-CoV-2/Human/USA/PA-CDC-22122473/2021	Illumina MiSeq	PAIRED	RT-PCR	VIRAL RNA	Severe acute respiratory syndrome coronavirus 2	Homo sapiens	ILLUMINA	2021-02-15	United States	North America	35	1560.49	1372	0.986791	46663206
SRR14404619	PRJNA716985	AMPLICON	SAMN18991749	SRX10756899	SARS-CoV-2/Human/USA/PA-CDC-22122389/2021	Illumina MiSeq	PAIRED	RT-PCR	VIRAL RNA	Severe acute respiratory syndrome coronavirus 2	Homo sapiens	ILLUMINA	2021-02-17	United States	North America	45	1609.49	1413	0.963315	48128704
SRR14404620	PRJNA716985	AMPLICON	SAMN18991750	SRX10756898	SARS-CoV-2/Human/USA/PA-CDC-22122254/2021	Illumina MiSeq	PAIRED	RT-PCR	VIRAL RNA	Severe acute respiratory syndrome coronavirus 2	Homo sapiens	ILLUMINA	2021-02-17	United States	North America	34	2856.83	2449	0.995954	85427820
SRR14404621	PRJNA716985	AMPLICON	SAMN18991728	SRX10756897	SARS-CoV-2/Human/USA/TN-CDC-22122245/2021	Illumina MiSeq	PAIRED	RT-PCR	VIRAL RNA	Severe acute respiratory syndrome coronavirus 2	Homo sapiens	ILLUMINA	2021-02-08	United States	North America	29	2179.66	1925	0.991004	65178451
SRR14404622	PRJNA716985	AMPLICON	SAMN18991851	SRX10756896	SARS-CoV-2/Human/USA/NM-CDC-22122204/2021	Illumina MiSeq	PAIRED	RT-PCR	VIRAL RNA	Severe acute respiratory syndrome coronavirus 2	Homo sapiens	ILLUMINA	2021-02-08	United States	North America	42	1497.61	1311	0.966324	44782954
SRR14404623	PRJNA716985	AMPLICON	SAMN18991852	SRX10756895	SARS-CoV-2/Human/USA/NM-CDC-22122193/2021	Illumina MiSeq	PAIRED	RT-PCR	VIRAL RNA	Severe acute respiratory syndrome coronavirus 2	Homo sapiens	ILLUMINA	2021-02-04	United States	North America	30	1656.41	1160	0.987928	49531649
SRR14404624	PRJNA716985	AMPLICON	SAMN18991853	SRX10756894	SARS-CoV-2/Human/USA/NM-CDC-22122163/2021	Illumina MiSeq	PAIRED	RT-PCR	VIRAL RNA	Severe acute respiratory syndrome coronavirus 2	Homo sapiens	ILLUMINA	2021-02-06	United States	North America	36	2100.04	1734	0.986791	62797552
SRR14404625	PRJNA716985	AMPLICON	SAMN18991854	SRX10756893	SARS-CoV-2/Human/USA/NM-CDC-22122159/2021	Illumina MiSeq	PAIRED	RT-PCR	VIRAL RNA	Severe acute respiratory syndrome coronavirus 2	Homo sapiens	ILLUMINA	2021-02-09	United States	North America	30	2343.74	2058	0.995954	70084992
SRR14404626	PRJNA716985	AMPLICON	SAMN18991980	SRX10756892	SARS-CoV-2/Human/USA/GA-CDC-22122156/2021	Illumina MiSeq	PAIRED	RT-PCR	VIRAL RNA	Severe acute respiratory syndrome coronavirus 2	Homo sapiens	ILLUMINA	2021-02-09	United States	North America	28	2307.79	2085	0.991974	69009750
SRR14404627	PRJNA716985	AMPLICON	SAMN18991981	SRX10756891	SARS-CoV-2/Human/USA/GA-CDC-22122154/2021	Illumina MiSeq	PAIRED	RT-PCR	VIRAL RNA	Severe acute respiratory syndrome coronavirus 2	Homo sapiens	ILLUMINA	2021-02-09	United States	North America	35	2350.58	2085	0.995954	70289451
SRR14404628	PRJNA716985	AMPLICON	SAMN18991982	SRX10756890	SARS-CoV-2/Human/USA/GA-CDC-22122153/2021	Illumina MiSeq	PAIRED	RT-PCR	VIRAL RNA	Severe acute respiratory syndrome coronavirus 2	Homo sapiens	ILLUMINA	2021-02-09	United States	North America	27	2312.11	2008	0.995954	69138895
SRR14404629	PRJNA716985	AMPLICON	SAMN18991983	SRX10756889	SARS-CoV-2/Human/USA/GA-CDC-22122139/2021	Illumina MiSeq	PAIRED	RT-PCR	VIRAL RNA	Severe acute respiratory syndrome coronavirus 2	Homo sapiens	ILLUMINA	2021-02-11	United States	North America	37	621.188	465	0.968598	18575389
SRR14404630	PRJNA716985	AMPLICON	SAMN18991984	SRX10756888	SARS-CoV-2/Human/USA/GA-CDC-22122133/2021	Illumina MiSeq	PAIRED	RT-PCR	VIRAL RNA	Severe acute respiratory syndrome coronavirus 2	Homo sapiens	ILLUMINA	2021-02-09	United States	North America	24	1490.91	1215	0.98358	44582765
SRR14404631	PRJNA716985	AMPLICON	SAMN18991985	SRX10756887	SARS-CoV-2/Human/USA/GA-CDC-22122126/2021	Illumina MiSeq	PAIRED	RT-PCR	VIRAL RNA	Severe acute respiratory syndrome coronavirus 2	Homo sapiens	ILLUMINA	2021-02-08	United States	North America	37	2459.17	2177	0.986456	73536670
SRR14404632	PRJNA716985	AMPLICON	SAMN18991884	SRX10756886	SARS-CoV-2/Human/USA/NC-CDC-22122123/2021	Illumina MiSeq	PAIRED	RT-PCR	VIRAL RNA	Severe acute respiratory syndrome coronavirus 2	Homo sapiens	ILLUMINA	2021-02-08	United States	North America	26	2231.7	2038	0.995954	66734669
SRR14404633	PRJNA716985	AMPLICON	SAMN18991751	SRX10756885	SARS-CoV-2/Human/USA/PA-CDC-22122121/2021	Illumina MiSeq	PAIRED	RT-PCR	VIRAL RNA	Severe acute respiratory syndrome coronavirus 2	Homo sapiens	ILLUMINA	2021-02-17	United States	North America	33	1669.7	1468	0.995954	49929177
SRR14404634	PRJNA716985	AMPLICON	SAMN18992031	SRX10756884	SARS-CoV-2/Human/USA/CO-CDC-22122100/2021	Illumina MiSeq	PAIRED	RT-PCR	VIRAL RNA	Severe acute respiratory syndrome coronavirus 2	Homo sapiens	ILLUMINA	2021-02-09	United States	North America	29	2447	2169	0.986423	73172562
SRR14404635	PRJNA716985	AMPLICON	SAMN18991752	SRX10756883	SARS-CoV-2/Human/USA/PA-CDC-22121947/2021	Illumina MiSeq	PAIRED	RT-PCR	VIRAL RNA	Severe acute respiratory syndrome coronavirus 2	Homo sapiens	ILLUMINA	2021-02-17	United States	North America	42	650.568	468	0.922148	19453932
SRR14404636	PRJNA716985	AMPLICON	SAMN18992032	SRX10756882	SARS-CoV-2/Human/USA/CA-CDC-22121908/2021	Illumina MiSeq	PAIRED	RT-PCR	VIRAL RNA	Severe acute respiratory syndrome coronavirus 2	Homo sapiens	ILLUMINA	2021-02-11	United States	North America	33	2210.85	1933	0.986791	66110992
SRR14404637	PRJNA716985	AMPLICON	SAMN18992033	SRX10756881	SARS-CoV-2/Human/USA/CA-CDC-22121907/2021	Illumina MiSeq	PAIRED	RT-PCR	VIRAL RNA	Severe acute respiratory syndrome coronavirus 2	Homo sapiens	ILLUMINA	2021-02-10	United States	North America	72	2393.1	2121	0.976758	71560798
SRR14404638	PRJNA716985	AMPLICON	SAMN18992034	SRX10756880	SARS-CoV-2/Human/USA/CA-CDC-22121905/2021	Illumina MiSeq	PAIRED	RT-PCR	VIRAL RNA	Severe acute respiratory syndrome coronavirus 2	Homo sapiens	ILLUMINA	2021-02-10	United States	North America	38	1691.3	1505	0.995954	50574954
SRR14404639	PRJNA716985	AMPLICON	SAMN18992035	SRX10756879	SARS-CoV-2/Human/USA/CA-CDC-22121901/2021	Illumina MiSeq	PAIRED	RT-PCR	VIRAL RNA	Severe acute respiratory syndrome coronavirus 2	Homo sapiens	ILLUMINA	2021-02-10	United States	North America	35	2715.45	2209	0.995954	81200214
SRR14404640	PRJNA716985	AMPLICON	SAMN18992036	SRX10756878	SARS-CoV-2/Human/USA/CA-CDC-22121898/2021	Illumina MiSeq	PAIRED	RT-PCR	VIRAL RNA	Severe acute respiratory syndrome coronavirus 2	Homo sapiens	ILLUMINA	2021-02-10	United States	North America	305	2836.92	2502	0.992275	84832366
SRR14404641	PRJNA716985	AMPLICON	SAMN18992037	SRX10756877	SARS-CoV-2/Human/USA/CA-CDC-22121889/2021	Illumina MiSeq	PAIRED	RT-PCR	VIRAL RNA	Severe acute respiratory syndrome coronavirus 2	Homo sapiens	ILLUMINA	2021-02-10	United States	North America	32	2118.34	1787	0.991941	63344798
SRR14404642	PRJNA716985	AMPLICON	SAMN18992038	SRX10756876	SARS-CoV-2/Human/USA/CA-CDC-22121886/2021	Illumina MiSeq	PAIRED	RT-PCR	VIRAL RNA	Severe acute respiratory syndrome coronavirus 2	Homo sapiens	ILLUMINA	2021-02-09	United States	North America	35	2394.52	2044	0.986389	71603346
SRR14404643	PRJNA716985	AMPLICON	SAMN18992039	SRX10756875	SARS-CoV-2/Human/USA/CA-CDC-22121885/2021	Illumina MiSeq	PAIRED	RT-PCR	VIRAL RNA	Severe acute respiratory syndrome coronavirus 2	Homo sapiens	ILLUMINA	2021-02-09	United States	North America	52	747.929	644	0.987928	22365333
SRR14404644	PRJNA716985	AMPLICON	SAMN18992040	SRX10756874	SARS-CoV-2/Human/USA/CA-CDC-22121879/2021	Illumina MiSeq	PAIRED	RT-PCR	VIRAL RNA	Severe acute respiratory syndrome coronavirus 2	Homo sapiens	ILLUMINA	2021-02-10	United States	North America	39	1712.42	1254	0.982778	51206604
SRR14404645	PRJNA716985	AMPLICON	SAMN18992041	SRX10756873	SARS-CoV-2/Human/USA/CA-CDC-22121878/2021	Illumina MiSeq	PAIRED	RT-PCR	VIRAL RNA	Severe acute respiratory syndrome coronavirus 2	Homo sapiens	ILLUMINA	2021-02-09	United States	North America	31	2500.63	2128	0.986791	74776198
SRR14404646	PRJNA716985	AMPLICON	SAMN18992042	SRX10756872	SARS-CoV-2/Human/USA/CA-CDC-22121872/2021	Illumina MiSeq	PAIRED	RT-PCR	VIRAL RNA	Severe acute respiratory syndrome coronavirus 2	Homo sapiens	ILLUMINA	2021-02-09	United States	North America	31	839.178	719	0.982343	25093940
SRR14404647	PRJNA716985	AMPLICON	SAMN18992043	SRX10756871	SARS-CoV-2/Human/USA/CA-CDC-22121870/2021	Illumina MiSeq	PAIRED	RT-PCR	VIRAL RNA	Severe acute respiratory syndrome coronavirus 2	Homo sapiens	ILLUMINA	2021-02-09	United States	North America	46	2377.91	2054	0.995954	71106750
SRR14404648	PRJNA716985	AMPLICON	SAMN18992044	SRX10756870	SARS-CoV-2/Human/USA/CA-CDC-22121852/2021	Illumina MiSeq	PAIRED	RT-PCR	VIRAL RNA	Severe acute respiratory syndrome coronavirus 2	Homo sapiens	ILLUMINA	2021-02-09	United States	North America	28	2432.36	2014	0.995051	72734776
SRR14404649	PRJNA716985	AMPLICON	SAMN18992045	SRX10756869	SARS-CoV-2/Human/USA/CA-CDC-22121725/2021	Illumina MiSeq	PAIRED	RT-PCR	VIRAL RNA	Severe acute respiratory syndrome coronavirus 2	Homo sapiens	ILLUMINA	2021-02-09	United States	North America	38	2225.58	1811	0.97017	66551439
SRR14404650	PRJNA716985	AMPLICON	SAMN18992046	SRX10756868	SARS-CoV-2/Human/USA/CA-CDC-22121372/2021	Illumina MiSeq	PAIRED	RT-PCR	VIRAL RNA	Severe acute respiratory syndrome coronavirus 2	Homo sapiens	ILLUMINA	2021-02-09	United States	North America	64	872.697	355	0.852891	26096251
SRR14404651	PRJNA716985	AMPLICON	SAMN18992047	SRX10756867	SARS-CoV-2/Human/USA/CA-CDC-22121358/2021	Illumina MiSeq	PAIRED	RT-PCR	VIRAL RNA	Severe acute respiratory syndrome coronavirus 2	Homo sapiens	ILLUMINA	2021-02-09	United States	North America	49	1930.32	1743	0.994181	57722459
SRR14404652	PRJNA716985	AMPLICON	SAMN18992048	SRX10756866	SARS-CoV-2/Human/USA/CA-CDC-22121293/2021	Illumina MiSeq	PAIRED	RT-PCR	VIRAL RNA	Severe acute respiratory syndrome coronavirus 2	Homo sapiens	ILLUMINA	2021-02-08	United States	North America	24	2972.8	2604	0.986021	88895714
SRR14404653	PRJNA716985	AMPLICON	SAMN18992049	SRX10756865	SARS-CoV-2/Human/USA/CA-CDC-22121285/2021	Illumina MiSeq	PAIRED	RT-PCR	VIRAL RNA	Severe acute respiratory syndrome coronavirus 2	Homo sapiens	ILLUMINA	2021-02-08	United States	North America	33	881.528	786	0.982778	26360343
SRR14404654	PRJNA716985	AMPLICON	SAMN18992050	SRX10756864	SARS-CoV-2/Human/USA/CA-CDC-22121116/2021	Illumina MiSeq	PAIRED	RT-PCR	VIRAL RNA	Severe acute respiratory syndrome coronavirus 2	Homo sapiens	ILLUMINA	2021-02-09	United States	North America	34	2312.37	2020	0.995954	69146687
SRR14404655	PRJNA716985	AMPLICON	SAMN18992051	SRX10756863	SARS-CoV-2/Human/USA/CA-CDC-22120997/2021	Illumina MiSeq	PAIRED	RT-PCR	VIRAL RNA	Severe acute respiratory syndrome coronavirus 2	Homo sapiens	ILLUMINA	2021-02-08	United States	North America	145	1789.93	1591	0.97512	53524420
SRR14404656	PRJNA716985	AMPLICON	SAMN18992052	SRX10756862	SARS-CoV-2/Human/USA/CA-CDC-22120977/2021	Illumina MiSeq	PAIRED	RT-PCR	VIRAL RNA	Severe acute respiratory syndrome coronavirus 2	Homo sapiens	ILLUMINA	2021-02-10	United States	North America	29	1457.78	1262	0.995954	43592126
SRR14404657	PRJNA716985	AMPLICON	SAMN18992053	SRX10756861	SARS-CoV-2/Human/USA/CA-CDC-22120974/2021	Illumina MiSeq	PAIRED	RT-PCR	VIRAL RNA	Severe acute respiratory syndrome coronavirus 2	Homo sapiens	ILLUMINA	2021-02-10	United States	North America	150	2841.31	2455	0.977862	84963579
SRR14404658	PRJNA716985	AMPLICON	SAMN18992054	SRX10756860	SARS-CoV-2/Human/USA/CA-CDC-22120968/2021	Illumina MiSeq	PAIRED	RT-PCR	VIRAL RNA	Severe acute respiratory syndrome coronavirus 2	Homo sapiens	ILLUMINA	2021-02-10	United States	North America	32	620.072	538	0.982778	18542026
SRR14404659	PRJNA716985	AMPLICON	SAMN18992055	SRX10756859	SARS-CoV-2/Human/USA/CA-CDC-22120960/2021	Illumina MiSeq	PAIRED	RT-PCR	VIRAL RNA	Severe acute respiratory syndrome coronavirus 2	Homo sapiens	ILLUMINA	2021-02-10	United States	North America	37	600.505	388	0.888974	17956910
SRR14404660	PRJNA716985	AMPLICON	SAMN18992056	SRX10756858	SARS-CoV-2/Human/USA/CA-CDC-22120951/2021	Illumina MiSeq	PAIRED	RT-PCR	VIRAL RNA	Severe acute respiratory syndrome coronavirus 2	Homo sapiens	ILLUMINA	2021-02-09	United States	North America	33	1990.48	1685	0.986791	59521462
SRR14404661	PRJNA716985	AMPLICON	SAMN18992057	SRX10756857	SARS-CoV-2/Human/USA/CA-CDC-22120915/2021	Illumina MiSeq	PAIRED	RT-PCR	VIRAL RNA	Severe acute respiratory syndrome coronavirus 2	Homo sapiens	ILLUMINA	2021-02-09	United States	North America	46	2536.29	2213	0.986791	75842782
SRR14404662	PRJNA716985	AMPLICON	SAMN18992058	SRX10756856	SARS-CoV-2/Human/USA/CA-CDC-22120912/2021	Illumina MiSeq	PAIRED	RT-PCR	VIRAL RNA	Severe acute respiratory syndrome coronavirus 2	Homo sapiens	ILLUMINA	2021-02-10	United States	North America	36	2709.77	2359	0.995954	81030253
SRR14404663	PRJNA716985	AMPLICON	SAMN18992059	SRX10756855	SARS-CoV-2/Human/USA/CA-CDC-22120910/2021	Illumina MiSeq	PAIRED	RT-PCR	VIRAL RNA	Severe acute respiratory syndrome coronavirus 2	Homo sapiens	ILLUMINA	2021-02-11	United States	North America	34	2134.78	1841	0.995954	63836217
SRR14404664	PRJNA716985	AMPLICON	SAMN18992060	SRX10756854	SARS-CoV-2/Human/USA/CA-CDC-22120908/2021	Illumina MiSeq	PAIRED	RT-PCR	VIRAL RNA	Severe acute respiratory syndrome coronavirus 2	Homo sapiens	ILLUMINA	2021-02-18	United States	North America	37	2183.27	1860	0.983079	65286340
SRR14404665	PRJNA716985	AMPLICON	SAMN18992061	SRX10756853	SARS-CoV-2/Human/USA/CA-CDC-22120804/2021	Illumina MiSeq	PAIRED	RT-PCR	VIRAL RNA	Severe acute respiratory syndrome coronavirus 2	Homo sapiens	ILLUMINA	2021-02-10	United States	North America	39	1028.19	697	0.95268	30745902
SRR14404666	PRJNA716985	AMPLICON	SAMN18992062	SRX10756852	SARS-CoV-2/Human/USA/CA-CDC-22120793/2021	Illumina MiSeq	PAIRED	RT-PCR	VIRAL RNA	Severe acute respiratory syndrome coronavirus 2	Homo sapiens	ILLUMINA	2021-02-10	United States	North America	61	792.053	389	0.832893	23684761
SRR14404667	PRJNA716985	AMPLICON	SAMN18992063	SRX10756851	SARS-CoV-2/Human/USA/CA-CDC-22120748/2021	Illumina MiSeq	PAIRED	RT-PCR	VIRAL RNA	Severe acute respiratory syndrome coronavirus 2	Homo sapiens	ILLUMINA	2021-02-11	United States	North America	35	2268.48	2033	0.993914	67834247
SRR14404668	PRJNA716985	AMPLICON	SAMN18992064	SRX10756850	SARS-CoV-2/Human/USA/CA-CDC-22120713/2021	Illumina MiSeq	PAIRED	RT-PCR	VIRAL RNA	Severe acute respiratory syndrome coronavirus 2	Homo sapiens	ILLUMINA	2021-02-10	United States	North America	41	2424.6	2055	0.986791	72502760
SRR14404669	PRJNA716985	AMPLICON	SAMN18992065	SRX10756849	SARS-CoV-2/Human/USA/CA-CDC-22120703/2021	Illumina MiSeq	PAIRED	RT-PCR	VIRAL RNA	Severe acute respiratory syndrome coronavirus 2	Homo sapiens	ILLUMINA	2021-02-10	United States	North America	44	2394.54	2079	0.986791	71603935
SRR14404670	PRJNA716985	AMPLICON	SAMN18992066	SRX10756848	SARS-CoV-2/Human/USA/CA-CDC-22120699/2021	Illumina MiSeq	PAIRED	RT-PCR	VIRAL RNA	Severe acute respiratory syndrome coronavirus 2	Homo sapiens	ILLUMINA	2021-02-10	United States	North America	90	329.657	218	0.729927	9857725
SRR14404671	PRJNA716985	AMPLICON	SAMN18992067	SRX10756847	SARS-CoV-2/Human/USA/CA-CDC-22120692/2021	Illumina MiSeq	PAIRED	RT-PCR	VIRAL RNA	Severe acute respiratory syndrome coronavirus 2	Homo sapiens	ILLUMINA	2021-02-09	United States	North America	38	2406.92	2178	0.986791	71974073
SRR14404672	PRJNA716985	AMPLICON	SAMN18992068	SRX10756846	SARS-CoV-2/Human/USA/CA-CDC-22120688/2021	Illumina MiSeq	PAIRED	RT-PCR	VIRAL RNA	Severe acute respiratory syndrome coronavirus 2	Homo sapiens	ILLUMINA	2021-02-09	United States	North America	47	2079.5	1833	0.986791	62183251
SRR14404673	PRJNA716985	AMPLICON	SAMN18992069	SRX10756845	SARS-CoV-2/Human/USA/CA-CDC-22120686/2021	Illumina MiSeq	PAIRED	RT-PCR	VIRAL RNA	Severe acute respiratory syndrome coronavirus 2	Homo sapiens	ILLUMINA	2021-02-09	United States	North America	38	1010	866	0.976892	30202164
SRR14404674	PRJNA716985	AMPLICON	SAMN18991816	SRX10756844	SARS-CoV-2/Human/USA/NY-CDC-22118809/2021	Illumina MiSeq	PAIRED	RT-PCR	VIRAL RNA	Severe acute respiratory syndrome coronavirus 2	Homo sapiens	ILLUMINA	2021-02-16	United States	North America	48	2101.23	1721	0.981774	62833211
SRR14404675	PRJNA716985	AMPLICON	SAMN18991817	SRX10756843	SARS-CoV-2/Human/USA/NY-CDC-22118808/2021	Illumina MiSeq	PAIRED	RT-PCR	VIRAL RNA	Severe acute respiratory syndrome coronavirus 2	Homo sapiens	ILLUMINA	2021-02-14	United States	North America	45	2290.62	2002	0.995318	68496425
SRR14404676	PRJNA716985	AMPLICON	SAMN18991855	SRX10756842	SARS-CoV-2/Human/USA/NJ-CDC-22118803/2021	Illumina MiSeq	PAIRED	RT-PCR	VIRAL RNA	Severe acute respiratory syndrome coronavirus 2	Homo sapiens	ILLUMINA	2021-02-11	United States	North America	46	2572.31	2252	0.995318	76919715
SRR14404677	PRJNA716985	AMPLICON	SAMN18991856	SRX10756841	SARS-CoV-2/Human/USA/NJ-CDC-22118799/2021	Illumina MiSeq	PAIRED	RT-PCR	VIRAL RNA	Severe acute respiratory syndrome coronavirus 2	Homo sapiens	ILLUMINA	2021-02-14	United States	North America	52	1936.07	1700	0.986456	57894282
SRR14404678	PRJNA716985	AMPLICON	SAMN18991857	SRX10756840	SARS-CoV-2/Human/USA/NJ-CDC-22118758/2021	Illumina MiSeq	PAIRED	RT-PCR	VIRAL RNA	Severe acute respiratory syndrome coronavirus 2	Homo sapiens	ILLUMINA	2021-02-16	United States	North America	37	452.223	365	0.833328	13522810
SRR14404679	PRJNA716985	AMPLICON	SAMN18991818	SRX10756839	SARS-CoV-2/Human/USA/NY-CDC-22118749/2021	Illumina MiSeq	PAIRED	RT-PCR	VIRAL RNA	Severe acute respiratory syndrome coronavirus 2	Homo sapiens	ILLUMINA	2021-02-16	United States	North America	44	1706.84	1477	0.99077	51039612
SRR14404680	PRJNA716985	AMPLICON	SAMN18991819	SRX10756838	SARS-CoV-2/Human/USA/NY-CDC-22118748/2021	Illumina MiSeq	PAIRED	RT-PCR	VIRAL RNA	Severe acute respiratory syndrome coronavirus 2	Homo sapiens	ILLUMINA	2021-02-16	United States	North America	33	1617.87	1440	0.995619	48379224
SRR14404681	PRJNA716985	AMPLICON	SAMN18991820	SRX10756837	SARS-CoV-2/Human/USA/NY-CDC-22118746/2021	Illumina MiSeq	PAIRED	RT-PCR	VIRAL RNA	Severe acute respiratory syndrome coronavirus 2	Homo sapiens	ILLUMINA	2021-02-15	United States	North America	41	1669.1	1495	0.99485	49910982
SRR14404682	PRJNA716985	AMPLICON	SAMN18991858	SRX10756836	SARS-CoV-2/Human/USA/NJ-CDC-22118741/2021	Illumina MiSeq	PAIRED	RT-PCR	VIRAL RNA	Severe acute respiratory syndrome coronavirus 2	Homo sapiens	ILLUMINA	2021-02-17	United States	North America	38	2369.8	2094	0.995954	70864177
SRR14404683	PRJNA716985	AMPLICON	SAMN18991986	SRX10756835	SARS-CoV-2/Human/USA/GA-CDC-22118738/2021	Illumina MiSeq	PAIRED	RT-PCR	VIRAL RNA	Severe acute respiratory syndrome coronavirus 2	Homo sapiens	ILLUMINA	2021-02-14	United States	North America	40	1611.92	1472	0.995619	48201335
SRR14404684	PRJNA716985	AMPLICON	SAMN18991859	SRX10756834	SARS-CoV-2/Human/USA/NJ-CDC-22118737/2021	Illumina MiSeq	PAIRED	RT-PCR	VIRAL RNA	Severe acute respiratory syndrome coronavirus 2	Homo sapiens	ILLUMINA	2021-02-14	United States	North America	38	1585.46	1394	0.986757	47409953
SRR14404685	PRJNA716985	AMPLICON	SAMN18991860	SRX10756833	SARS-CoV-2/Human/USA/NJ-CDC-22118693/2021	Illumina MiSeq	PAIRED	RT-PCR	VIRAL RNA	Severe acute respiratory syndrome coronavirus 2	Homo sapiens	ILLUMINA	2021-02-16	United States	North America	26	1628.84	1424	0.976892	48707182
SRR14404686	PRJNA716985	AMPLICON	SAMN18991821	SRX10756832	SARS-CoV-2/Human/USA/NY-CDC-22118674/2021	Illumina MiSeq	PAIRED	RT-PCR	VIRAL RNA	Severe acute respiratory syndrome coronavirus 2	Homo sapiens	ILLUMINA	2021-02-16	United States	North America	33	1477.87	1279	0.986791	44192886
SRR14404687	PRJNA716985	AMPLICON	SAMN18991861	SRX10756831	SARS-CoV-2/Human/USA/NJ-CDC-22118662/2021	Illumina MiSeq	PAIRED	RT-PCR	VIRAL RNA	Severe acute respiratory syndrome coronavirus 2	Homo sapiens	ILLUMINA	2021-02-17	United States	North America	50	1830.24	1684	0.995318	54729575
SRR14404688	PRJNA716985	AMPLICON	SAMN18991822	SRX10756830	SARS-CoV-2/Human/USA/NY-CDC-22118499/2021	Illumina MiSeq	PAIRED	RT-PCR	VIRAL RNA	Severe acute respiratory syndrome coronavirus 2	Homo sapiens	ILLUMINA	2021-02-17	United States	North America	38	1838.58	1620	0.986289	54978950
SRR14404689	PRJNA716985	AMPLICON	SAMN18991823	SRX10756829	SARS-CoV-2/Human/USA/NY-CDC-22118494/2021	Illumina MiSeq	PAIRED	RT-PCR	VIRAL RNA	Severe acute respiratory syndrome coronavirus 2	Homo sapiens	ILLUMINA	2021-02-17	United States	North America	30	1617.33	1469	0.995954	48362955
SRR14404690	PRJNA716985	AMPLICON	SAMN18991824	SRX10756828	SARS-CoV-2/Human/USA/NY-CDC-22118492/2021	Illumina MiSeq	PAIRED	RT-PCR	VIRAL RNA	Severe acute respiratory syndrome coronavirus 2	Homo sapiens	ILLUMINA	2021-02-16	United States	North America	56	823.381	512	0.985787	24621570
SRR14404691	PRJNA716985	AMPLICON	SAMN18991862	SRX10756827	SARS-CoV-2/Human/USA/NJ-CDC-22118490/2021	Illumina MiSeq	PAIRED	RT-PCR	VIRAL RNA	Severe acute respiratory syndrome coronavirus 2	Homo sapiens	ILLUMINA	2021-02-16	United States	North America	32	2103.25	1873	0.995619	62893355
SRR14404692	PRJNA716985	AMPLICON	SAMN18991825	SRX10756826	SARS-CoV-2/Human/USA/NY-CDC-22118445/2021	Illumina MiSeq	PAIRED	RT-PCR	VIRAL RNA	Severe acute respiratory syndrome coronavirus 2	Homo sapiens	ILLUMINA	2021-02-16	United States	North America	35	1866.57	1661	0.995954	55815994
SRR14404693	PRJNA716985	AMPLICON	SAMN18991826	SRX10756825	SARS-CoV-2/Human/USA/NY-CDC-22118443/2021	Illumina MiSeq	PAIRED	RT-PCR	VIRAL RNA	Severe acute respiratory syndrome coronavirus 2	Homo sapiens	ILLUMINA	2021-02-13	United States	North America	37	1592.9	1429	0.99485	47632456
SRR14404694	PRJNA716985	AMPLICON	SAMN18991863	SRX10756824	SARS-CoV-2/Human/USA/NJ-CDC-22118428/2021	Illumina MiSeq	PAIRED	RT-PCR	VIRAL RNA	Severe acute respiratory syndrome coronavirus 2	Homo sapiens	ILLUMINA	2021-02-15	United States	North America	26	1489.75	1328	0.995954	44548036
SRR14404695	PRJNA716985	AMPLICON	SAMN18991827	SRX10756823	SARS-CoV-2/Human/USA/NY-CDC-22118409/2021	Illumina MiSeq	PAIRED	RT-PCR	VIRAL RNA	Severe acute respiratory syndrome coronavirus 2	Homo sapiens	ILLUMINA	2021-02-17	United States	North America	30	1881.63	1627	0.995954	56266271
SRR14404696	PRJNA716985	AMPLICON	SAMN18991828	SRX10756822	SARS-CoV-2/Human/USA/NY-CDC-22118406/2021	Illumina MiSeq	PAIRED	RT-PCR	VIRAL RNA	Severe acute respiratory syndrome coronavirus 2	Homo sapiens	ILLUMINA	2021-02-14	United States	North America	45	1739.93	1566	0.979066	52029057
SRR14404697	PRJNA716985	AMPLICON	SAMN18991829	SRX10756821	SARS-CoV-2/Human/USA/NY-CDC-22118396/2021	Illumina MiSeq	PAIRED	RT-PCR	VIRAL RNA	Severe acute respiratory syndrome coronavirus 2	Homo sapiens	ILLUMINA	2021-02-16	United States	North America	62	1665.32	1499	0.995318	49798063
SRR14404698	PRJNA716985	AMPLICON	SAMN18991830	SRX10756820	SARS-CoV-2/Human/USA/NY-CDC-22118394/2021	Illumina MiSeq	PAIRED	RT-PCR	VIRAL RNA	Severe acute respiratory syndrome coronavirus 2	Homo sapiens	ILLUMINA	2021-02-13	United States	North America	40	1864.55	1634	0.995619	55755746
SRR14404699	PRJNA716985	AMPLICON	SAMN18991831	SRX10756819	SARS-CoV-2/Human/USA/NY-CDC-22118392/2021	Illumina MiSeq	PAIRED	RT-PCR	VIRAL RNA	Severe acute respiratory syndrome coronavirus 2	Homo sapiens	ILLUMINA	2021-02-15	United States	North America	37	2455.65	2211	0.98465	73431448
SRR14404700	PRJNA716985	AMPLICON	SAMN18991832	SRX10756818	SARS-CoV-2/Human/USA/NY-CDC-22118390/2021	Illumina MiSeq	PAIRED	RT-PCR	VIRAL RNA	Severe acute respiratory syndrome coronavirus 2	Homo sapiens	ILLUMINA	2021-02-14	United States	North America	32	1379.51	1234	0.995954	41251369
SRR14404701	PRJNA716985	AMPLICON	SAMN18991833	SRX10756817	SARS-CoV-2/Human/USA/NY-CDC-22118387/2021	Illumina MiSeq	PAIRED	RT-PCR	VIRAL RNA	Severe acute respiratory syndrome coronavirus 2	Homo sapiens	ILLUMINA	2021-02-14	United States	North America	42	1987.99	1803	0.987459	59446758
SRR14404702	PRJNA716985	AMPLICON	SAMN18991864	SRX10756816	SARS-CoV-2/Human/USA/NJ-CDC-22118386/2021	Illumina MiSeq	PAIRED	RT-PCR	VIRAL RNA	Severe acute respiratory syndrome coronavirus 2	Homo sapiens	ILLUMINA	2021-02-14	United States	North America	35	1729.13	1561	0.995619	51706135
SRR14404703	PRJNA716985	AMPLICON	SAMN18991834	SRX10756815	SARS-CoV-2/Human/USA/NY-CDC-22118381/2021	Illumina MiSeq	PAIRED	RT-PCR	VIRAL RNA	Severe acute respiratory syndrome coronavirus 2	Homo sapiens	ILLUMINA	2021-02-15	United States	North America	47	1815.83	1655	0.986791	54298759
SRR14404704	PRJNA716985	AMPLICON	SAMN18991865	SRX10756814	SARS-CoV-2/Human/USA/NJ-CDC-22118379/2021	Illumina MiSeq	PAIRED	RT-PCR	VIRAL RNA	Severe acute respiratory syndrome coronavirus 2	Homo sapiens	ILLUMINA	2021-02-16	United States	North America	30	2046.24	1769	0.995954	61188860
SRR14404705	PRJNA716985	AMPLICON	SAMN18991753	SRX10756813	SARS-CoV-2/Human/USA/PA-CDC-22118375/2021	Illumina MiSeq	PAIRED	RT-PCR	VIRAL RNA	Severe acute respiratory syndrome coronavirus 2	Homo sapiens	ILLUMINA	2021-02-16	United States	North America	32	1633.84	1439	0.995954	48856581
SRR14404706	PRJNA716985	AMPLICON	SAMN18991754	SRX10756812	SARS-CoV-2/Human/USA/PA-CDC-22118370/2021	Illumina MiSeq	PAIRED	RT-PCR	VIRAL RNA	Severe acute respiratory syndrome coronavirus 2	Homo sapiens	ILLUMINA	2021-02-15	United States	North America	32	2381	1948	0.991941	71199054
SRR14404707	PRJNA716985	AMPLICON	SAMN18991755	SRX10756811	SARS-CoV-2/Human/USA/PA-CDC-22118213/2021	Illumina MiSeq	PAIRED	RT-PCR	VIRAL RNA	Severe acute respiratory syndrome coronavirus 2	Homo sapiens	ILLUMINA	2021-02-15	United States	North America	38	1886.46	1667	0.995954	56410872
SRR14404708	PRJNA716985	AMPLICON	SAMN18991780	SRX10756810	SARS-CoV-2/Human/USA/OH-CDC-22118203/2021	Illumina MiSeq	PAIRED	RT-PCR	VIRAL RNA	Severe acute respiratory syndrome coronavirus 2	Homo sapiens	ILLUMINA	2021-02-17	United States	North America	31	1820.89	1588	0.986523	54450070
SRR14404709	PRJNA716985	AMPLICON	SAMN18991781	SRX10756809	SARS-CoV-2/Human/USA/OH-CDC-22118201/2021	Illumina MiSeq	PAIRED	RT-PCR	VIRAL RNA	Severe acute respiratory syndrome coronavirus 2	Homo sapiens	ILLUMINA	2021-02-15	United States	North America	38	1660.28	1450	0.986557	49647450
SRR14404710	PRJNA716985	AMPLICON	SAMN18991782	SRX10756808	SARS-CoV-2/Human/USA/OH-CDC-22118198/2021	Illumina MiSeq	PAIRED	RT-PCR	VIRAL RNA	Severe acute respiratory syndrome coronavirus 2	Homo sapiens	ILLUMINA	2021-02-17	United States	North America	27	550.855	493	0.978029	16472219
SRR14404711	PRJNA716985	AMPLICON	SAMN18991756	SRX10756807	SARS-CoV-2/Human/USA/PA-CDC-22118196/2021	Illumina MiSeq	PAIRED	RT-PCR	VIRAL RNA	Severe acute respiratory syndrome coronavirus 2	Homo sapiens	ILLUMINA	2021-02-14	United States	North America	32	2074.83	1462	0.986423	62043492
SRR14404712	PRJNA716985	AMPLICON	SAMN18991724	SRX10756806	SARS-CoV-2/Human/USA/WV-CDC-22118194/2021	Illumina MiSeq	PAIRED	RT-PCR	VIRAL RNA	Severe acute respiratory syndrome coronavirus 2	Homo sapiens	ILLUMINA	2021-02-17	United States	North America	32	1470.26	1299	0.99592	43965105
SRR14404713	PRJNA716985	AMPLICON	SAMN18991783	SRX10756805	SARS-CoV-2/Human/USA/OH-CDC-22118189/2021	Illumina MiSeq	PAIRED	RT-PCR	VIRAL RNA	Severe acute respiratory syndrome coronavirus 2	Homo sapiens	ILLUMINA	2021-02-16	United States	North America	31	1737.35	1475	0.986791	51952030
SRR14404714	PRJNA716985	AMPLICON	SAMN18991725	SRX10756804	SARS-CoV-2/Human/USA/WV-CDC-22118185/2021	Illumina MiSeq	PAIRED	RT-PCR	VIRAL RNA	Severe acute respiratory syndrome coronavirus 2	Homo sapiens	ILLUMINA	2021-02-16	United States	North America	43	1413.14	1237	0.986791	42257259
SRR14404715	PRJNA716985	AMPLICON	SAMN18991784	SRX10756803	SARS-CoV-2/Human/USA/OH-CDC-22118176/2021	Illumina MiSeq	PAIRED	RT-PCR	VIRAL RNA	Severe acute respiratory syndrome coronavirus 2	Homo sapiens	ILLUMINA	2021-02-15	United States	North America	30	2075.29	1799	0.995954	62057539
SRR14404716	PRJNA716985	AMPLICON	SAMN18991757	SRX10756802	SARS-CoV-2/Human/USA/PA-CDC-22118166/2021	Illumina MiSeq	PAIRED	RT-PCR	VIRAL RNA	Severe acute respiratory syndrome coronavirus 2	Homo sapiens	ILLUMINA	2021-02-16	United States	North America	79	406.165	265	0.760292	12145560
SRR14404717	PRJNA716985	AMPLICON	SAMN18991758	SRX10756801	SARS-CoV-2/Human/USA/PA-CDC-22118162/2021	Illumina MiSeq	PAIRED	RT-PCR	VIRAL RNA	Severe acute respiratory syndrome coronavirus 2	Homo sapiens	ILLUMINA	2021-02-15	United States	North America	85	244.857	175	0.706351	7321967
SRR14404718	PRJNA716985	AMPLICON	SAMN18991759	SRX10756800	SARS-CoV-2/Human/USA/PA-CDC-22118153/2021	Illumina MiSeq	PAIRED	RT-PCR	VIRAL RNA	Severe acute respiratory syndrome coronavirus 2	Homo sapiens	ILLUMINA	2021-02-16	United States	North America	39	697.942	578	0.987928	20870556
SRR14404719	PRJNA716985	AMPLICON	SAMN18991760	SRX10756799	SARS-CoV-2/Human/USA/PA-CDC-22118151/2021	Illumina MiSeq	PAIRED	RT-PCR	VIRAL RNA	Severe acute respiratory syndrome coronavirus 2	Homo sapiens	ILLUMINA	2021-02-16	United States	North America	31	1651.77	1417	0.995954	49392970
SRR14404720	PRJNA716985	AMPLICON	SAMN18991785	SRX10756798	SARS-CoV-2/Human/USA/OH-CDC-22118150/2021	Illumina MiSeq	PAIRED	RT-PCR	VIRAL RNA	Severe acute respiratory syndrome coronavirus 2	Homo sapiens	ILLUMINA	2021-02-15	United States	North America	30	1521.02	1333	0.987928	45482919
SRR14404721	PRJNA716985	AMPLICON	SAMN18991786	SRX10756797	SARS-CoV-2/Human/USA/OH-CDC-22118149/2021	Illumina MiSeq	PAIRED	RT-PCR	VIRAL RNA	Severe acute respiratory syndrome coronavirus 2	Homo sapiens	ILLUMINA	2021-02-17	United States	North America	33	1907.3	1725	0.980236	57033987
SRR14404722	PRJNA716985	AMPLICON	SAMN18991761	SRX10756796	SARS-CoV-2/Human/USA/PA-CDC-22118126/2021	Illumina MiSeq	PAIRED	RT-PCR	VIRAL RNA	Severe acute respiratory syndrome coronavirus 2	Homo sapiens	ILLUMINA	2021-02-15	United States	North America	31	1620.49	1443	0.986791	48457612
SRR14404723	PRJNA716985	AMPLICON	SAMN18991762	SRX10756795	SARS-CoV-2/Human/USA/PA-CDC-22118119/2021	Illumina MiSeq	PAIRED	RT-PCR	VIRAL RNA	Severe acute respiratory syndrome coronavirus 2	Homo sapiens	ILLUMINA	2021-02-16	United States	North America	45	2269.53	2006	0.995519	67865707
SRR14404724	PRJNA716985	AMPLICON	SAMN18991787	SRX10756794	SARS-CoV-2/Human/USA/OH-CDC-22118071/2021	Illumina MiSeq	PAIRED	RT-PCR	VIRAL RNA	Severe acute respiratory syndrome coronavirus 2	Homo sapiens	ILLUMINA	2021-02-16	United States	North America	36	1725.04	1557	0.995954	51583834
SRR14404725	PRJNA716985	AMPLICON	SAMN18991763	SRX10756793	SARS-CoV-2/Human/USA/PA-CDC-22118068/2021	Illumina MiSeq	PAIRED	RT-PCR	VIRAL RNA	Severe acute respiratory syndrome coronavirus 2	Homo sapiens	ILLUMINA	2021-02-15	United States	North America	43	665.893	534	0.945725	19912212
SRR14404726	PRJNA716985	AMPLICON	SAMN18991764	SRX10756792	SARS-CoV-2/Human/USA/PA-CDC-22118059/2021	Illumina MiSeq	PAIRED	RT-PCR	VIRAL RNA	Severe acute respiratory syndrome coronavirus 2	Homo sapiens	ILLUMINA	2021-02-16	United States	North America	32	2171.76	1882	0.986791	64942042
SRR14404727	PRJNA716985	AMPLICON	SAMN18991765	SRX10756791	SARS-CoV-2/Human/USA/PA-CDC-22118055/2021	Illumina MiSeq	PAIRED	RT-PCR	VIRAL RNA	Severe acute respiratory syndrome coronavirus 2	Homo sapiens	ILLUMINA	2021-02-15	United States	North America	39	2518.89	2235	0.995954	75322411
SRR14404728	PRJNA716985	AMPLICON	SAMN18991788	SRX10756790	SARS-CoV-2/Human/USA/OH-CDC-22118053/2021	Illumina MiSeq	PAIRED	RT-PCR	VIRAL RNA	Severe acute respiratory syndrome coronavirus 2	Homo sapiens	ILLUMINA	2021-02-15	United States	North America	35	1369.53	1174	0.987593	40953047
SRR14404729	PRJNA716985	AMPLICON	SAMN18991766	SRX10756789	SARS-CoV-2/Human/USA/PA-CDC-22118042/2021	Illumina MiSeq	PAIRED	RT-PCR	VIRAL RNA	Severe acute respiratory syndrome coronavirus 2	Homo sapiens	ILLUMINA	2021-02-16	United States	North America	26	2460.17	2141	0.990904	73566340
SRR14404730	PRJNA716985	AMPLICON	SAMN18991767	SRX10756788	SARS-CoV-2/Human/USA/PA-CDC-22118041/2021	Illumina MiSeq	PAIRED	RT-PCR	VIRAL RNA	Severe acute respiratory syndrome coronavirus 2	Homo sapiens	ILLUMINA	2021-02-15	United States	North America	34	1949.34	1684	0.995954	58291097
SRR14404731	PRJNA716985	AMPLICON	SAMN18991768	SRX10756787	SARS-CoV-2/Human/USA/PA-CDC-22118037/2021	Illumina MiSeq	PAIRED	RT-PCR	VIRAL RNA	Severe acute respiratory syndrome coronavirus 2	Homo sapiens	ILLUMINA	2021-02-15	United States	North America	29	1747.84	1578	0.995954	52265800
SRR14404732	PRJNA716985	AMPLICON	SAMN18991789	SRX10756786	SARS-CoV-2/Human/USA/OH-CDC-22118035/2021	Illumina MiSeq	PAIRED	RT-PCR	VIRAL RNA	Severe acute respiratory syndrome coronavirus 2	Homo sapiens	ILLUMINA	2021-02-15	United States	North America	41	1572.97	1383	0.986791	47036479
SRR14404733	PRJNA716985	AMPLICON	SAMN18991866	SRX10756785	SARS-CoV-2/Human/USA/NJ-CDC-22118018/2021	Illumina MiSeq	PAIRED	RT-PCR	VIRAL RNA	Severe acute respiratory syndrome coronavirus 2	Homo sapiens	ILLUMINA	2021-02-16	United States	North America	32	1374.93	1226	0.995954	41114440
SRR14404734	PRJNA716985	AMPLICON	SAMN18991867	SRX10756784	SARS-CoV-2/Human/USA/NJ-CDC-22118017/2021	Illumina MiSeq	PAIRED	RT-PCR	VIRAL RNA	Severe acute respiratory syndrome coronavirus 2	Homo sapiens	ILLUMINA	2021-02-18	United States	North America	37	1579.43	1417	0.995619	47229669
SRR14404735	PRJNA716985	AMPLICON	SAMN18991835	SRX10756783	SARS-CoV-2/Human/USA/NY-CDC-22118014/2021	Illumina MiSeq	PAIRED	RT-PCR	VIRAL RNA	Severe acute respiratory syndrome coronavirus 2	Homo sapiens	ILLUMINA	2021-02-16	United States	North America	42	2594.21	2407	0.995318	77574795
SRR14404736	PRJNA716985	AMPLICON	SAMN18991836	SRX10756782	SARS-CoV-2/Human/USA/NY-CDC-22118012/2021	Illumina MiSeq	PAIRED	RT-PCR	VIRAL RNA	Severe acute respiratory syndrome coronavirus 2	Homo sapiens	ILLUMINA	2021-02-15	United States	North America	39	1312.83	1212	0.978497	39257636
SRR14404737	PRJNA716985	AMPLICON	SAMN18991868	SRX10756781	SARS-CoV-2/Human/USA/NJ-CDC-22117988/2021	Illumina MiSeq	PAIRED	RT-PCR	VIRAL RNA	Severe acute respiratory syndrome coronavirus 2	Homo sapiens	ILLUMINA	2021-02-16	United States	North America	47	880.912	747	0.988463	26341924
SRR14404738	PRJNA716985	AMPLICON	SAMN18992010	SRX10756780	SARS-CoV-2/Human/USA/CT-CDC-22117815/2021	Illumina MiSeq	PAIRED	RT-PCR	VIRAL RNA	Severe acute respiratory syndrome coronavirus 2	Homo sapiens	ILLUMINA	2021-02-15	United States	North America	35	2245.78	1907	0.985988	67155675
SRR14404739	PRJNA716985	AMPLICON	SAMN18991989	SRX10756779	SARS-CoV-2/Human/USA/FL-CDC-22117813/2021	Illumina MiSeq	PAIRED	RT-PCR	VIRAL RNA	Severe acute respiratory syndrome coronavirus 2	Homo sapiens	ILLUMINA	2021-02-17	United States	North America	114	178.111	134	0.625957	5326062
SRR14404740	PRJNA716985	AMPLICON	SAMN18991990	SRX10756778	SARS-CoV-2/Human/USA/FL-CDC-22117790/2021	Illumina MiSeq	PAIRED	RT-PCR	VIRAL RNA	Severe acute respiratory syndrome coronavirus 2	Homo sapiens	ILLUMINA	2021-02-17	United States	North America	36	1813.17	1606	0.986757	54219263
SRR14404741	PRJNA716985	AMPLICON	SAMN18991991	SRX10756777	SARS-CoV-2/Human/USA/FL-CDC-22117776/2021	Illumina MiSeq	PAIRED	RT-PCR	VIRAL RNA	Severe acute respiratory syndrome coronavirus 2	Homo sapiens	ILLUMINA	2021-02-17	United States	North America	37	1624.78	1419	0.987627	48585743
SRR14404742	PRJNA716985	AMPLICON	SAMN18991992	SRX10756776	SARS-CoV-2/Human/USA/FL-CDC-22117755/2021	Illumina MiSeq	PAIRED	RT-PCR	VIRAL RNA	Severe acute respiratory syndrome coronavirus 2	Homo sapiens	ILLUMINA	2021-02-17	United States	North America	41	2000.8	1833	0.976491	59829823
SRR14404743	PRJNA716985	AMPLICON	SAMN18991869	SRX10756775	SARS-CoV-2/Human/USA/NJ-CDC-22117752/2021	Illumina MiSeq	PAIRED	RT-PCR	VIRAL RNA	Severe acute respiratory syndrome coronavirus 2	Homo sapiens	ILLUMINA	2021-02-16	United States	North America	36	1568.33	1443	0.995954	46897624
SRR14404744	PRJNA716985	AMPLICON	SAMN18991870	SRX10756774	SARS-CoV-2/Human/USA/NJ-CDC-22117749/2021	Illumina MiSeq	PAIRED	RT-PCR	VIRAL RNA	Severe acute respiratory syndrome coronavirus 2	Homo sapiens	ILLUMINA	2021-02-16	United States	North America	51	2148.02	1822	0.992041	64232390
SRR14404745	PRJNA716985	AMPLICON	SAMN18991837	SRX10756773	SARS-CoV-2/Human/USA/NY-CDC-22117737/2021	Illumina MiSeq	PAIRED	RT-PCR	VIRAL RNA	Severe acute respiratory syndrome coronavirus 2	Homo sapiens	ILLUMINA	2021-02-15	United States	North America	39	2531.56	2221	0.995753	75701125
SRR14404746	PRJNA716985	AMPLICON	SAMN18991838	SRX10756772	SARS-CoV-2/Human/USA/NY-CDC-22117736/2021	Illumina MiSeq	PAIRED	RT-PCR	VIRAL RNA	Severe acute respiratory syndrome coronavirus 2	Homo sapiens	ILLUMINA	2021-02-14	United States	North America	38	1105.79	920	0.990804	33066551
SRR14404747	PRJNA716985	AMPLICON	SAMN18991871	SRX10756771	SARS-CoV-2/Human/USA/NJ-CDC-22117635/2021	Illumina MiSeq	PAIRED	RT-PCR	VIRAL RNA	Severe acute respiratory syndrome coronavirus 2	Homo sapiens	ILLUMINA	2021-02-15	United States	North America	26	1694.91	1488	0.995954	50683027
SRR14404748	PRJNA716985	AMPLICON	SAMN18991906	SRX10756770	SARS-CoV-2/Human/USA/MA-CDC-22088108/2021	Illumina MiSeq	PAIRED	RT-PCR	VIRAL RNA	Severe acute respiratory syndrome coronavirus 2	Homo sapiens	ILLUMINA	2021-02-09	United States	North America	33	1929.53	1704	0.995954	57698769
SRR14404749	PRJNA716985	AMPLICON	SAMN18991907	SRX10756769	SARS-CoV-2/Human/USA/MA-CDC-22088099/2021	Illumina MiSeq	PAIRED	RT-PCR	VIRAL RNA	Severe acute respiratory syndrome coronavirus 2	Homo sapiens	ILLUMINA	2021-02-10	United States	North America	30	735.751	594	0.98649	22001162
SRR14404750	PRJNA716985	AMPLICON	SAMN18991908	SRX10756768	SARS-CoV-2/Human/USA/MA-CDC-22088091/2021	Illumina MiSeq	PAIRED	RT-PCR	VIRAL RNA	Severe acute respiratory syndrome coronavirus 2	Homo sapiens	ILLUMINA	2021-02-10	United States	North America	31	1669.83	1415	0.986523	49932919
SRR14404751	PRJNA716985	AMPLICON	SAMN18991909	SRX10756767	SARS-CoV-2/Human/USA/MA-CDC-22088079/2021	Illumina MiSeq	PAIRED	RT-PCR	VIRAL RNA	Severe acute respiratory syndrome coronavirus 2	Homo sapiens	ILLUMINA	2021-02-16	United States	North America	36	1968.18	1672	0.969669	58854342
SRR14404752	PRJNA716985	AMPLICON	SAMN18991910	SRX10756766	SARS-CoV-2/Human/USA/MA-CDC-22088048/2021	Illumina MiSeq	PAIRED	RT-PCR	VIRAL RNA	Severe acute respiratory syndrome coronavirus 2	Homo sapiens	ILLUMINA	2021-02-16	United States	North America	28	2044.63	1860	0.995954	61140558
SRR14404753	PRJNA716985	AMPLICON	SAMN18991911	SRX10756765	SARS-CoV-2/Human/USA/MA-CDC-22088021/2021	Illumina MiSeq	PAIRED	RT-PCR	VIRAL RNA	Severe acute respiratory syndrome coronavirus 2	Homo sapiens	ILLUMINA	2021-02-16	United States	North America	36	1078.66	935	0.99281	32255238
SRR14404754	PRJNA716985	AMPLICON	SAMN18991912	SRX10756764	SARS-CoV-2/Human/USA/MA-CDC-22088018/2021	Illumina MiSeq	PAIRED	RT-PCR	VIRAL RNA	Severe acute respiratory syndrome coronavirus 2	Homo sapiens	ILLUMINA	2021-02-16	United States	North America	30	2007.98	1810	0.98756	60044574
SRR14404755	PRJNA716985	AMPLICON	SAMN18991913	SRX10756763	SARS-CoV-2/Human/USA/MA-CDC-22088016/2021	Illumina MiSeq	PAIRED	RT-PCR	VIRAL RNA	Severe acute respiratory syndrome coronavirus 2	Homo sapiens	ILLUMINA	2021-02-16	United States	North America	75	2259.72	2039	0.995954	67572455
SRR14404756	PRJNA716985	AMPLICON	SAMN18991914	SRX10756762	SARS-CoV-2/Human/USA/MA-CDC-22087995/2021	Illumina MiSeq	PAIRED	RT-PCR	VIRAL RNA	Severe acute respiratory syndrome coronavirus 2	Homo sapiens	ILLUMINA	2021-02-16	United States	North America	56	804.551	609	0.957931	24058497
SRR14404757	PRJNA716985	AMPLICON	SAMN18991915	SRX10756761	SARS-CoV-2/Human/USA/MA-CDC-22087976/2021	Illumina MiSeq	PAIRED	RT-PCR	VIRAL RNA	Severe acute respiratory syndrome coronavirus 2	Homo sapiens	ILLUMINA	2021-02-15	United States	North America	39	1183.79	1029	0.98348	35398899
SRR14404758	PRJNA716985	AMPLICON	SAMN18991916	SRX10756760	SARS-CoV-2/Human/USA/MA-CDC-22087971/2021	Illumina MiSeq	PAIRED	RT-PCR	VIRAL RNA	Severe acute respiratory syndrome coronavirus 2	Homo sapiens	ILLUMINA	2021-02-16	United States	North America	25	2083.67	1793	0.995954	62308027
SRR14404759	PRJNA716985	AMPLICON	SAMN18991917	SRX10756759	SARS-CoV-2/Human/USA/MA-CDC-22087962/2021	Illumina MiSeq	PAIRED	RT-PCR	VIRAL RNA	Severe acute respiratory syndrome coronavirus 2	Homo sapiens	ILLUMINA	2021-02-16	United States	North America	70	1920.53	1764	0.995954	57429538
SRR14404760	PRJNA716985	AMPLICON	SAMN18991918	SRX10756758	SARS-CoV-2/Human/USA/MA-CDC-22087955/2021	Illumina MiSeq	PAIRED	RT-PCR	VIRAL RNA	Severe acute respiratory syndrome coronavirus 2	Homo sapiens	ILLUMINA	2021-02-14	United States	North America	29	2353.52	1966	0.995954	70377225
SRR14404761	PRJNA716985	AMPLICON	SAMN18991919	SRX10756757	SARS-CoV-2/Human/USA/MA-CDC-22087953/2021	Illumina MiSeq	PAIRED	RT-PCR	VIRAL RNA	Severe acute respiratory syndrome coronavirus 2	Homo sapiens	ILLUMINA	2021-02-16	United States	North America	48	2100.88	1716	0.995318	62822530
SRR14404762	PRJNA716985	AMPLICON	SAMN18991920	SRX10756756	SARS-CoV-2/Human/USA/MA-CDC-22087941/2021	Illumina MiSeq	PAIRED	RT-PCR	VIRAL RNA	Severe acute respiratory syndrome coronavirus 2	Homo sapiens	ILLUMINA	2021-02-16	United States	North America	41	1696.58	1387	0.995519	50732799
SRR14404763	PRJNA716985	AMPLICON	SAMN18991921	SRX10756755	SARS-CoV-2/Human/USA/MA-CDC-22087921/2021	Illumina MiSeq	PAIRED	RT-PCR	VIRAL RNA	Severe acute respiratory syndrome coronavirus 2	Homo sapiens	ILLUMINA	2021-02-16	United States	North America	32	2779.31	2458	0.995954	83109807
SRR14404764	PRJNA716985	AMPLICON	SAMN18991922	SRX10756754	SARS-CoV-2/Human/USA/MA-CDC-22087890/2021	Illumina MiSeq	PAIRED	RT-PCR	VIRAL RNA	Severe acute respiratory syndrome coronavirus 2	Homo sapiens	ILLUMINA	2021-02-17	United States	North America	34	1931.95	1631	0.986256	57770970
SRR14404765	PRJNA716985	AMPLICON	SAMN18991923	SRX10756753	SARS-CoV-2/Human/USA/MA-CDC-22087865/2021	Illumina MiSeq	PAIRED	RT-PCR	VIRAL RNA	Severe acute respiratory syndrome coronavirus 2	Homo sapiens	ILLUMINA	2021-02-17	United States	North America	30	992.733	876	0.995954	29685699
SRR14404766	PRJNA716985	AMPLICON	SAMN18991924	SRX10756752	SARS-CoV-2/Human/USA/MA-CDC-22087843/2021	Illumina MiSeq	PAIRED	RT-PCR	VIRAL RNA	Severe acute respiratory syndrome coronavirus 2	Homo sapiens	ILLUMINA	2021-02-19	United States	North America	51	839.404	701	0.981808	25100707
SRR14404767	PRJNA716985	AMPLICON	SAMN18991925	SRX10756751	SARS-CoV-2/Human/USA/MA-CDC-22087815/2021	Illumina MiSeq	PAIRED	RT-PCR	VIRAL RNA	Severe acute respiratory syndrome coronavirus 2	Homo sapiens	ILLUMINA	2021-02-16	United States	North America	40	754.354	610	0.972645	22557440
SRR14404768	PRJNA716985	AMPLICON	SAMN18991926	SRX10756750	SARS-CoV-2/Human/USA/MA-CDC-22087790/2021	Illumina MiSeq	PAIRED	RT-PCR	VIRAL RNA	Severe acute respiratory syndrome coronavirus 2	Homo sapiens	ILLUMINA	2021-02-16	United States	North America	31	2097.21	1742	0.995887	62712931
SRR14404769	PRJNA716985	AMPLICON	SAMN18991927	SRX10756749	SARS-CoV-2/Human/USA/MA-CDC-22087785/2021	Illumina MiSeq	PAIRED	RT-PCR	VIRAL RNA	Severe acute respiratory syndrome coronavirus 2	Homo sapiens	ILLUMINA	2021-02-16	United States	North America	33	601.156	487	0.966057	17976374
SRR14404770	PRJNA716985	AMPLICON	SAMN18991928	SRX10756748	SARS-CoV-2/Human/USA/MA-CDC-22087783/2021	Illumina MiSeq	PAIRED	RT-PCR	VIRAL RNA	Severe acute respiratory syndrome coronavirus 2	Homo sapiens	ILLUMINA	2021-02-16	United States	North America	32	2353.33	2025	0.989767	70371587
SRR14404771	PRJNA716985	AMPLICON	SAMN18991929	SRX10756747	SARS-CoV-2/Human/USA/MA-CDC-22087770/2021	Illumina MiSeq	PAIRED	RT-PCR	VIRAL RNA	Severe acute respiratory syndrome coronavirus 2	Homo sapiens	ILLUMINA	2021-02-16	United States	North America	32	1556.37	1324	0.995954	46540069
SRR14404772	PRJNA716985	AMPLICON	SAMN18991930	SRX10756746	SARS-CoV-2/Human/USA/MA-CDC-22087755/2021	Illumina MiSeq	PAIRED	RT-PCR	VIRAL RNA	Severe acute respiratory syndrome coronavirus 2	Homo sapiens	ILLUMINA	2021-02-16	United States	North America	36	2349.8	2035	0.990636	70266007
SRR14404773	PRJNA716985	AMPLICON	SAMN18991931	SRX10756745	SARS-CoV-2/Human/USA/MA-CDC-22087749/2021	Illumina MiSeq	PAIRED	RT-PCR	VIRAL RNA	Severe acute respiratory syndrome coronavirus 2	Homo sapiens	ILLUMINA	2021-02-17	United States	North America	29	2001.61	1674	0.994114	59854183
SRR14404774	PRJNA716985	AMPLICON	SAMN18991937	SRX10756744	SARS-CoV-2/Human/USA/IL-CDC-22087735/2021	Illumina MiSeq	PAIRED	RT-PCR	VIRAL RNA	Severe acute respiratory syndrome coronavirus 2	Homo sapiens	ILLUMINA	2021-02-16	United States	North America	49	853.85	737	0.986256	25532673
SRR14404775	PRJNA716985	AMPLICON	SAMN18991790	SRX10756743	SARS-CoV-2/Human/USA/OH-CDC-22087675/2021	Illumina MiSeq	PAIRED	RT-PCR	VIRAL RNA	Severe acute respiratory syndrome coronavirus 2	Homo sapiens	ILLUMINA	2021-02-16	United States	North America	28	1324.96	1124	0.995954	39620398
SRR14404776	PRJNA716985	AMPLICON	SAMN18991932	SRX10756742	SARS-CoV-2/Human/USA/KY-CDC-22087672/2021	Illumina MiSeq	PAIRED	RT-PCR	VIRAL RNA	Severe acute respiratory syndrome coronavirus 2	Homo sapiens	ILLUMINA	2021-02-16	United States	North America	30	519.079	465	0.986456	15522013
SRR14404777	PRJNA716985	AMPLICON	SAMN18991791	SRX10756741	SARS-CoV-2/Human/USA/OH-CDC-22087615/2021	Illumina MiSeq	PAIRED	RT-PCR	VIRAL RNA	Severe acute respiratory syndrome coronavirus 2	Homo sapiens	ILLUMINA	2021-02-16	United States	North America	27	530.501	412	0.986423	15863561
SRR14404778	PRJNA716985	AMPLICON	SAMN18991938	SRX10756740	SARS-CoV-2/Human/USA/IL-CDC-22087534/2021	Illumina MiSeq	PAIRED	RT-PCR	VIRAL RNA	Severe acute respiratory syndrome coronavirus 2	Homo sapiens	ILLUMINA	2021-02-16	United States	North America	31	1636.65	1340	0.987627	48940628
SRR14404779	PRJNA716985	AMPLICON	SAMN18991939	SRX10756739	SARS-CoV-2/Human/USA/IL-CDC-22087531/2021	Illumina MiSeq	PAIRED	RT-PCR	VIRAL RNA	Severe acute respiratory syndrome coronavirus 2	Homo sapiens	ILLUMINA	2021-02-16	United States	North America	26	842.846	744	0.994917	25203612
SRR14404780	PRJNA716985	AMPLICON	SAMN18991792	SRX10756738	SARS-CoV-2/Human/USA/OH-CDC-22087525/2021	Illumina MiSeq	PAIRED	RT-PCR	VIRAL RNA	Severe acute respiratory syndrome coronavirus 2	Homo sapiens	ILLUMINA	2021-02-16	United States	North America	29	1382.42	1138	0.995954	41338537
SRR14404781	PRJNA716985	AMPLICON	SAMN18991793	SRX10756737	SARS-CoV-2/Human/USA/OH-CDC-22087445/2021	Illumina MiSeq	PAIRED	RT-PCR	VIRAL RNA	Severe acute respiratory syndrome coronavirus 2	Homo sapiens	ILLUMINA	2021-02-16	United States	North America	26	1391.43	1218	0.995954	41607816
SRR14404782	PRJNA716985	AMPLICON	SAMN18991940	SRX10756736	SARS-CoV-2/Human/USA/IL-CDC-22087426/2021	Illumina MiSeq	PAIRED	RT-PCR	VIRAL RNA	Severe acute respiratory syndrome coronavirus 2	Homo sapiens	ILLUMINA	2021-02-16	United States	North America	35	797.935	637	0.995954	23860664
SRR14404783	PRJNA716985	AMPLICON	SAMN18991794	SRX10756735	SARS-CoV-2/Human/USA/OH-CDC-22087424/2021	Illumina MiSeq	PAIRED	RT-PCR	VIRAL RNA	Severe acute respiratory syndrome coronavirus 2	Homo sapiens	ILLUMINA	2021-02-15	United States	North America	36	1604.16	1397	0.995853	47969257
SRR14404784	PRJNA716985	AMPLICON	SAMN18991885	SRX10756734	SARS-CoV-2/Human/USA/MN-CDC-22087320/2021	Illumina MiSeq	PAIRED	RT-PCR	VIRAL RNA	Severe acute respiratory syndrome coronavirus 2	Homo sapiens	ILLUMINA	2021-02-16	United States	North America	24	1108.64	931	0.98756	33151745
SRR14404785	PRJNA716985	AMPLICON	SAMN18991941	SRX10756733	SARS-CoV-2/Human/USA/IL-CDC-22087309/2021	Illumina MiSeq	PAIRED	RT-PCR	VIRAL RNA	Severe acute respiratory syndrome coronavirus 2	Homo sapiens	ILLUMINA	2021-02-15	United States	North America	37	1936.31	1675	0.991941	57901484
SRR14404786	PRJNA716985	AMPLICON	SAMN18991795	SRX10756732	SARS-CoV-2/Human/USA/OH-CDC-22087295/2021	Illumina MiSeq	PAIRED	RT-PCR	VIRAL RNA	Severe acute respiratory syndrome coronavirus 2	Homo sapiens	ILLUMINA	2021-02-15	United States	North America	22	2033.19	1724	0.986523	60798555
SRR14404787	PRJNA716985	AMPLICON	SAMN18991886	SRX10756731	SARS-CoV-2/Human/USA/MN-CDC-22087238/2021	Illumina MiSeq	PAIRED	RT-PCR	VIRAL RNA	Severe acute respiratory syndrome coronavirus 2	Homo sapiens	ILLUMINA	2021-02-16	United States	North America	36	1384.51	1166	0.981373	41400908
SRR14404788	PRJNA716985	AMPLICON	SAMN18991942	SRX10756730	SARS-CoV-2/Human/USA/IL-CDC-22087151/2021	Illumina MiSeq	PAIRED	RT-PCR	VIRAL RNA	Severe acute respiratory syndrome coronavirus 2	Homo sapiens	ILLUMINA	2021-02-16	United States	North America	32	2301.49	1991	0.995954	68821511
SRR14404789	PRJNA716985	AMPLICON	SAMN18991796	SRX10756729	SARS-CoV-2/Human/USA/OH-CDC-22087121/2021	Illumina MiSeq	PAIRED	RT-PCR	VIRAL RNA	Severe acute respiratory syndrome coronavirus 2	Homo sapiens	ILLUMINA	2021-02-15	United States	North America	24	958.602	820	0.995954	28665087
SRR14404790	PRJNA716985	AMPLICON	SAMN18991887	SRX10756728	SARS-CoV-2/Human/USA/MN-CDC-22087087/2021	Illumina MiSeq	PAIRED	RT-PCR	VIRAL RNA	Severe acute respiratory syndrome coronavirus 2	Homo sapiens	ILLUMINA	2021-02-16	United States	North America	31	531.884	469	0.995954	15904934
SRR14404791	PRJNA716985	AMPLICON	SAMN18991943	SRX10756727	SARS-CoV-2/Human/USA/IL-CDC-22087068/2021	Illumina MiSeq	PAIRED	RT-PCR	VIRAL RNA	Severe acute respiratory syndrome coronavirus 2	Homo sapiens	ILLUMINA	2021-02-16	United States	North America	34	1951.88	1703	0.995954	58367138
SRR14404792	PRJNA716985	AMPLICON	SAMN18991934	SRX10756726	SARS-CoV-2/Human/USA/IN-CDC-22086973/2021	Illumina MiSeq	PAIRED	RT-PCR	VIRAL RNA	Severe acute respiratory syndrome coronavirus 2	Homo sapiens	ILLUMINA	2021-02-17	United States	North America	37	2232.92	1987	0.995954	66770902
SRR14404793	PRJNA716985	AMPLICON	SAMN18991892	SRX10756725	SARS-CoV-2/Human/USA/MI-CDC-22086838/2021	Illumina MiSeq	PAIRED	RT-PCR	VIRAL RNA	Severe acute respiratory syndrome coronavirus 2	Homo sapiens	ILLUMINA	2021-02-16	United States	North America	41	2513.48	2236	0.985921	75160459
SRR14404794	PRJNA716985	AMPLICON	SAMN18991893	SRX10756724	SARS-CoV-2/Human/USA/MI-CDC-22086827/2021	Illumina MiSeq	PAIRED	RT-PCR	VIRAL RNA	Severe acute respiratory syndrome coronavirus 2	Homo sapiens	ILLUMINA	2021-02-16	United States	North America	34	1642.43	1383	0.995954	49113551
SRR14404795	PRJNA716985	AMPLICON	SAMN18991797	SRX10756723	SARS-CoV-2/Human/USA/OH-CDC-22086824/2021	Illumina MiSeq	PAIRED	RT-PCR	VIRAL RNA	Severe acute respiratory syndrome coronavirus 2	Homo sapiens	ILLUMINA	2021-02-16	United States	North America	36	1349.96	1228	0.977527	40367753
SRR14404796	PRJNA716985	AMPLICON	SAMN18991944	SRX10756722	SARS-CoV-2/Human/USA/IL-CDC-22086799/2021	Illumina MiSeq	PAIRED	RT-PCR	VIRAL RNA	Severe acute respiratory syndrome coronavirus 2	Homo sapiens	ILLUMINA	2021-02-16	United States	North America	35	2307.36	2039	0.986791	68997034
SRR14404797	PRJNA716985	AMPLICON	SAMN18991945	SRX10756721	SARS-CoV-2/Human/USA/IL-CDC-22086795/2021	Illumina MiSeq	PAIRED	RT-PCR	VIRAL RNA	Severe acute respiratory syndrome coronavirus 2	Homo sapiens	ILLUMINA	2021-02-16	United States	North America	26	1089.98	797	0.976725	32593684
SRR14404798	PRJNA716985	AMPLICON	SAMN18991946	SRX10756720	SARS-CoV-2/Human/USA/IL-CDC-22086758/2021	Illumina MiSeq	PAIRED	RT-PCR	VIRAL RNA	Severe acute respiratory syndrome coronavirus 2	Homo sapiens	ILLUMINA	2021-02-16	United States	North America	38	2049.17	1720	0.986791	61276403
SRR14404799	PRJNA716985	AMPLICON	SAMN18991894	SRX10756719	SARS-CoV-2/Human/USA/MI-CDC-22086739/2021	Illumina MiSeq	PAIRED	RT-PCR	VIRAL RNA	Severe acute respiratory syndrome coronavirus 2	Homo sapiens	ILLUMINA	2021-02-16	United States	North America	30	675.262	561	0.990068	20192351
SRR14404800	PRJNA716985	AMPLICON	SAMN18991879	SRX10756718	SARS-CoV-2/Human/USA/NH-CDC-22081727/2021	Illumina MiSeq	PAIRED	RT-PCR	VIRAL RNA	Severe acute respiratory syndrome coronavirus 2	Homo sapiens	ILLUMINA	2021-02-16	United States	North America	66	342.113	231	0.788349	10230194
SRR14404801	PRJNA716985	AMPLICON	SAMN18992028	SRX10756717	SARS-CoV-2/Human/USA/CT-CDC-22081724/2021	Illumina MiSeq	PAIRED	RT-PCR	VIRAL RNA	Severe acute respiratory syndrome coronavirus 2	Homo sapiens	ILLUMINA	2021-02-16	United States	North America	59	1064.75	923	0.971408	31839125
SRR14404802	PRJNA716985	AMPLICON	SAMN18991880	SRX10756716	SARS-CoV-2/Human/USA/NH-CDC-22081716/2021	Illumina MiSeq	PAIRED	RT-PCR	VIRAL RNA	Severe acute respiratory syndrome coronavirus 2	Homo sapiens	ILLUMINA	2021-02-16	United States	North America	32	1886.59	1702	0.987426	56414791
SRR14404803	PRJNA716985	AMPLICON	SAMN18992029	SRX10756715	SARS-CoV-2/Human/USA/CT-CDC-22081712/2021	Illumina MiSeq	PAIRED	RT-PCR	VIRAL RNA	Severe acute respiratory syndrome coronavirus 2	Homo sapiens	ILLUMINA	2021-02-16	United States	North America	34	1519.82	1193	0.951744	45447049
SRR14404804	PRJNA716985	AMPLICON	SAMN18992030	SRX10756714	SARS-CoV-2/Human/USA/CT-CDC-22081711/2021	Illumina MiSeq	PAIRED	RT-PCR	VIRAL RNA	Severe acute respiratory syndrome coronavirus 2	Homo sapiens	ILLUMINA	2021-02-16	United States	North America	42	1735.38	1532	0.995519	51893174
SRR14404805	PRJNA716985	AMPLICON	SAMN18991881	SRX10756713	SARS-CoV-2/Human/USA/NH-CDC-22081709/2021	Illumina MiSeq	PAIRED	RT-PCR	VIRAL RNA	Severe acute respiratory syndrome coronavirus 2	Homo sapiens	ILLUMINA	2021-02-16	United States	North America	34	1902.38	1719	0.988028	56886735
SRR14404806	PRJNA716985	AMPLICON	SAMN18991882	SRX10756712	SARS-CoV-2/Human/USA/NH-CDC-22081692/2021	Illumina MiSeq	PAIRED	RT-PCR	VIRAL RNA	Severe acute respiratory syndrome coronavirus 2	Homo sapiens	ILLUMINA	2021-02-16	United States	North America	40	592.916	481	0.964418	17729958
SRR14404807	PRJNA716985	AMPLICON	SAMN18991993	SRX10756711	SARS-CoV-2/Human/USA/FL-CDC-22062483/2021	Illumina MiSeq	PAIRED	RT-PCR	VIRAL RNA	Severe acute respiratory syndrome coronavirus 2	Homo sapiens	ILLUMINA	2021-02-13	United States	North America	36	1324.82	1164	0.977761	39616199
SRR14404808	PRJNA716985	AMPLICON	SAMN18991994	SRX10756710	SARS-CoV-2/Human/USA/FL-CDC-22062432/2021	Illumina MiSeq	PAIRED	RT-PCR	VIRAL RNA	Severe acute respiratory syndrome coronavirus 2	Homo sapiens	ILLUMINA	2021-02-16	United States	North America	34	1393.25	1209	0.986757	41662389
SRR14404809	PRJNA716985	AMPLICON	SAMN18991995	SRX10756709	SARS-CoV-2/Human/USA/FL-CDC-22062414/2021	Illumina MiSeq	PAIRED	RT-PCR	VIRAL RNA	Severe acute respiratory syndrome coronavirus 2	Homo sapiens	ILLUMINA	2021-02-16	United States	North America	32	1105.45	988	0.987459	33056128
SRR14404810	PRJNA716985	AMPLICON	SAMN18991996	SRX10756708	SARS-CoV-2/Human/USA/FL-CDC-22062406/2021	Illumina MiSeq	PAIRED	RT-PCR	VIRAL RNA	Severe acute respiratory syndrome coronavirus 2	Homo sapiens	ILLUMINA	2021-02-13	United States	North America	27	1679.42	1498	0.995954	50219553
SRR14404811	PRJNA716985	AMPLICON	SAMN18991997	SRX10756707	SARS-CoV-2/Human/USA/FL-CDC-22062344/2021	Illumina MiSeq	PAIRED	RT-PCR	VIRAL RNA	Severe acute respiratory syndrome coronavirus 2	Homo sapiens	ILLUMINA	2021-02-16	United States	North America	51	1353.95	1213	0.995318	40487195
SRR14404812	PRJNA716985	AMPLICON	SAMN18991998	SRX10756706	SARS-CoV-2/Human/USA/FL-CDC-22062325/2021	Illumina MiSeq	PAIRED	RT-PCR	VIRAL RNA	Severe acute respiratory syndrome coronavirus 2	Homo sapiens	ILLUMINA	2021-02-16	United States	North America	36	1470.04	1316	0.995954	43958484
SRR14404813	PRJNA716985	AMPLICON	SAMN18991999	SRX10756705	SARS-CoV-2/Human/USA/FL-CDC-22062312/2021	Illumina MiSeq	PAIRED	RT-PCR	VIRAL RNA	Severe acute respiratory syndrome coronavirus 2	Homo sapiens	ILLUMINA	2021-02-16	United States	North America	40	1361.41	1105	0.977929	40710316
SRR14404814	PRJNA716985	AMPLICON	SAMN18992000	SRX10756704	SARS-CoV-2/Human/USA/FL-CDC-22062307/2021	Illumina MiSeq	PAIRED	RT-PCR	VIRAL RNA	Severe acute respiratory syndrome coronavirus 2	Homo sapiens	ILLUMINA	2021-02-16	United States	North America	23	1721.98	1557	0.98756	51492444
SRR14404815	PRJNA716985	AMPLICON	SAMN18992001	SRX10756703	SARS-CoV-2/Human/USA/FL-CDC-22062250/2021	Illumina MiSeq	PAIRED	RT-PCR	VIRAL RNA	Severe acute respiratory syndrome coronavirus 2	Homo sapiens	ILLUMINA	2021-02-13	United States	North America	31	2373.84	1955	0.995954	70984806
SRR14404816	PRJNA716985	AMPLICON	SAMN18992002	SRX10756702	SARS-CoV-2/Human/USA/FL-CDC-22062246/2021	Illumina MiSeq	PAIRED	RT-PCR	VIRAL RNA	Severe acute respiratory syndrome coronavirus 2	Homo sapiens	ILLUMINA	2021-02-16	United States	North America	34	1425.27	1262	0.986791	42619758
SRR14404817	PRJNA716985	AMPLICON	SAMN18992003	SRX10756701	SARS-CoV-2/Human/USA/FL-CDC-22062241/2021	Illumina MiSeq	PAIRED	RT-PCR	VIRAL RNA	Severe acute respiratory syndrome coronavirus 2	Homo sapiens	ILLUMINA	2021-02-16	United States	North America	36	638.213	535	0.945156	19084472
SRR14404818	PRJNA716985	AMPLICON	SAMN18992004	SRX10756700	SARS-CoV-2/Human/USA/FL-CDC-22062202/2021	Illumina MiSeq	PAIRED	RT-PCR	VIRAL RNA	Severe acute respiratory syndrome coronavirus 2	Homo sapiens	ILLUMINA	2021-02-16	United States	North America	32	1450.57	1276	0.995954	43376354
SRR14404819	PRJNA716985	AMPLICON	SAMN18992005	SRX10756699	SARS-CoV-2/Human/USA/FL-CDC-22062167/2021	Illumina MiSeq	PAIRED	RT-PCR	VIRAL RNA	Severe acute respiratory syndrome coronavirus 2	Homo sapiens	ILLUMINA	2021-02-16	United States	North America	34	915.612	745	0.977293	27379534
SRR14404820	PRJNA716985	AMPLICON	SAMN18992006	SRX10756698	SARS-CoV-2/Human/USA/FL-CDC-22062115/2021	Illumina MiSeq	PAIRED	RT-PCR	VIRAL RNA	Severe acute respiratory syndrome coronavirus 2	Homo sapiens	ILLUMINA	2021-02-13	United States	North America	57	1580.18	1339	0.966023	47252213
SRR14404821	PRJNA716985	AMPLICON	SAMN18992007	SRX10756697	SARS-CoV-2/Human/USA/FL-CDC-22062114/2021	Illumina MiSeq	PAIRED	RT-PCR	VIRAL RNA	Severe acute respiratory syndrome coronavirus 2	Homo sapiens	ILLUMINA	2021-02-14	United States	North America	31	1293.18	1041	0.954118	38670086
SRR14404822	PRJNA716985	AMPLICON	SAMN18991842	SRX10756696	SARS-CoV-2/Human/USA/NY-CDC-22062018/2021	Illumina MiSeq	PAIRED	RT-PCR	VIRAL RNA	Severe acute respiratory syndrome coronavirus 2	Homo sapiens	ILLUMINA	2021-02-12	United States	North America	38	581.573	485	0.977594	17390774
SRR14404823	PRJNA716985	AMPLICON	SAMN18991846	SRX10756695	SARS-CoV-2/Human/USA/NV-CDC-22062009/2021	Illumina MiSeq	PAIRED	RT-PCR	VIRAL RNA	Severe acute respiratory syndrome coronavirus 2	Homo sapiens	ILLUMINA	2021-02-16	United States	North America	115	1739.08	1561	0.962913	52003688
SRR14404824	PRJNA716985	AMPLICON	SAMN18991847	SRX10756694	SARS-CoV-2/Human/USA/NV-CDC-22062006/2021	Illumina MiSeq	PAIRED	RT-PCR	VIRAL RNA	Severe acute respiratory syndrome coronavirus 2	Homo sapiens	ILLUMINA	2021-02-16	United States	North America	42	1416.07	1263	0.971274	42344772
SRR14404825	PRJNA716985	AMPLICON	SAMN18992070	SRX10756693	SARS-CoV-2/Human/USA/CA-CDC-22062005/2021	Illumina MiSeq	PAIRED	RT-PCR	VIRAL RNA	Severe acute respiratory syndrome coronavirus 2	Homo sapiens	ILLUMINA	2021-02-16	United States	North America	34	766.801	689	0.985152	22929647
SRR14404826	PRJNA716985	AMPLICON	SAMN18991848	SRX10756692	SARS-CoV-2/Human/USA/NV-CDC-22062001/2021	Illumina MiSeq	PAIRED	RT-PCR	VIRAL RNA	Severe acute respiratory syndrome coronavirus 2	Homo sapiens	ILLUMINA	2021-02-14	United States	North America	19	687.606	500	0.933585	20561491
SRR14404827	PRJNA716985	AMPLICON	SAMN18992071	SRX10756691	SARS-CoV-2/Human/USA/CA-CDC-22061863/2021	Illumina MiSeq	PAIRED	RT-PCR	VIRAL RNA	Severe acute respiratory syndrome coronavirus 2	Homo sapiens	ILLUMINA	2021-02-16	United States	North America	30	1585.04	1429	0.986791	47397528
SRR14404828	PRJNA716985	AMPLICON	SAMN18991849	SRX10756690	SARS-CoV-2/Human/USA/NV-CDC-22061792/2021	Illumina MiSeq	PAIRED	RT-PCR	VIRAL RNA	Severe acute respiratory syndrome coronavirus 2	Homo sapiens	ILLUMINA	2021-02-15	United States	North America	34	1529.33	1366	0.986791	45731684
SRR14404829	PRJNA716985	AMPLICON	SAMN18992072	SRX10756689	SARS-CoV-2/Human/USA/CA-CDC-22061786/2021	Illumina MiSeq	PAIRED	RT-PCR	VIRAL RNA	Severe acute respiratory syndrome coronavirus 2	Homo sapiens	ILLUMINA	2021-02-17	United States	North America	38	1512.15	1379	0.978765	45217745
SRR14404830	PRJNA716985	AMPLICON	SAMN18991850	SRX10756688	SARS-CoV-2/Human/USA/NV-CDC-22061734/2021	Illumina MiSeq	PAIRED	RT-PCR	VIRAL RNA	Severe acute respiratory syndrome coronavirus 2	Homo sapiens	ILLUMINA	2021-02-14	United States	North America	160	2413.35	2012	0.955255	72166467
SRR14404831	PRJNA716985	AMPLICON	SAMN18992008	SRX10756687	SARS-CoV-2/Human/USA/FL-CDC-22061576/2021	Illumina MiSeq	PAIRED	RT-PCR	VIRAL RNA	Severe acute respiratory syndrome coronavirus 2	Homo sapiens	ILLUMINA	2021-02-15	United States	North America	31	1403.32	1272	0.995954	41963605
SRR14404832	PRJNA716985	AMPLICON	SAMN18991798	SRX10757038	SARS-CoV-2/Human/USA/OH-CDC-22086731/2021	Illumina MiSeq	PAIRED	RT-PCR	VIRAL RNA	Severe acute respiratory syndrome coronavirus 2	Homo sapiens	ILLUMINA	2021-02-16	United States	North America	30	2208.86	1949	0.995954	66051505
SRR14404833	PRJNA716985	AMPLICON	SAMN18991947	SRX10757037	SARS-CoV-2/Human/USA/IL-CDC-22086721/2021	Illumina MiSeq	PAIRED	RT-PCR	VIRAL RNA	Severe acute respiratory syndrome coronavirus 2	Homo sapiens	ILLUMINA	2021-02-16	United States	North America	34	1273.25	1129	0.991941	38073928
SRR14404834	PRJNA716985	AMPLICON	SAMN18991799	SRX10757036	SARS-CoV-2/Human/USA/OH-CDC-22086662/2021	Illumina MiSeq	PAIRED	RT-PCR	VIRAL RNA	Severe acute respiratory syndrome coronavirus 2	Homo sapiens	ILLUMINA	2021-02-16	United States	North America	32	497.387	361	0.921312	14873366
SRR14404835	PRJNA716985	AMPLICON	SAMN18991800	SRX10757035	SARS-CoV-2/Human/USA/OH-CDC-22086589/2021	Illumina MiSeq	PAIRED	RT-PCR	VIRAL RNA	Severe acute respiratory syndrome coronavirus 2	Homo sapiens	ILLUMINA	2021-02-15	United States	North America	37	1110.89	969	0.995954	33219050
SRR14404836	PRJNA716985	AMPLICON	SAMN18991948	SRX10757034	SARS-CoV-2/Human/USA/IL-CDC-22086541/2021	Illumina MiSeq	PAIRED	RT-PCR	VIRAL RNA	Severe acute respiratory syndrome coronavirus 2	Homo sapiens	ILLUMINA	2021-02-16	United States	North America	34	1085.26	972	0.995954	32452500
SRR14404837	PRJNA716985	AMPLICON	SAMN18991801	SRX10757033	SARS-CoV-2/Human/USA/OH-CDC-22086446/2021	Illumina MiSeq	PAIRED	RT-PCR	VIRAL RNA	Severe acute respiratory syndrome coronavirus 2	Homo sapiens	ILLUMINA	2021-02-16	United States	North America	32	2136.96	1915	0.995954	63901593
SRR14404838	PRJNA716985	AMPLICON	SAMN18991949	SRX10757032	SARS-CoV-2/Human/USA/IL-CDC-22086423/2021	Illumina MiSeq	PAIRED	RT-PCR	VIRAL RNA	Severe acute respiratory syndrome coronavirus 2	Homo sapiens	ILLUMINA	2021-02-16	United States	North America	35	1886.43	1575	0.991305	56409993
SRR14404839	PRJNA716985	AMPLICON	SAMN18991802	SRX10757031	SARS-CoV-2/Human/USA/OH-CDC-22086258/2021	Illumina MiSeq	PAIRED	RT-PCR	VIRAL RNA	Severe acute respiratory syndrome coronavirus 2	Homo sapiens	ILLUMINA	2021-02-16	United States	North America	33	1726.22	1478	0.995954	51619211
SRR14404840	PRJNA716985	AMPLICON	SAMN18991950	SRX10757030	SARS-CoV-2/Human/USA/IL-CDC-22086227/2021	Illumina MiSeq	PAIRED	RT-PCR	VIRAL RNA	Severe acute respiratory syndrome coronavirus 2	Homo sapiens	ILLUMINA	2021-02-16	United States	North America	32	891.946	780	0.995954	26671876
SRR14404841	PRJNA716985	AMPLICON	SAMN18991895	SRX10757029	SARS-CoV-2/Human/USA/MI-CDC-22086199/2021	Illumina MiSeq	PAIRED	RT-PCR	VIRAL RNA	Severe acute respiratory syndrome coronavirus 2	Homo sapiens	ILLUMINA	2021-02-16	United States	North America	37	2467.97	2200	0.995954	73799589
SRR14404842	PRJNA716985	AMPLICON	SAMN18991803	SRX10757028	SARS-CoV-2/Human/USA/OH-CDC-22086176/2021	Illumina MiSeq	PAIRED	RT-PCR	VIRAL RNA	Severe acute respiratory syndrome coronavirus 2	Homo sapiens	ILLUMINA	2021-02-15	United States	North America	38	2330.09	2054	0.977527	69676759
SRR14404843	PRJNA716985	AMPLICON	SAMN18991951	SRX10757027	SARS-CoV-2/Human/USA/IL-CDC-22086149/2021	Illumina MiSeq	PAIRED	RT-PCR	VIRAL RNA	Severe acute respiratory syndrome coronavirus 2	Homo sapiens	ILLUMINA	2021-02-16	United States	North America	47	2209.59	1938	0.988061	66073511
SRR14404844	PRJNA716985	AMPLICON	SAMN18991726	SRX10757026	SARS-CoV-2/Human/USA/WI-CDC-22086095/2021	Illumina MiSeq	PAIRED	RT-PCR	VIRAL RNA	Severe acute respiratory syndrome coronavirus 2	Homo sapiens	ILLUMINA	2021-02-16	United States	North America	37	2211.46	1972	0.988061	66129249
SRR14404845	PRJNA716985	AMPLICON	SAMN18991952	SRX10757025	SARS-CoV-2/Human/USA/IL-CDC-22086070/2021	Illumina MiSeq	PAIRED	RT-PCR	VIRAL RNA	Severe acute respiratory syndrome coronavirus 2	Homo sapiens	ILLUMINA	2021-02-16	United States	North America	29	1858.55	1608	0.995954	55576099
SRR14404846	PRJNA716985	AMPLICON	SAMN18991953	SRX10757024	SARS-CoV-2/Human/USA/IL-CDC-22086027/2021	Illumina MiSeq	PAIRED	RT-PCR	VIRAL RNA	Severe acute respiratory syndrome coronavirus 2	Homo sapiens	ILLUMINA	2021-02-16	United States	North America	31	2057.4	1787	0.995954	61522374
SRR14404847	PRJNA716985	AMPLICON	SAMN18991804	SRX10757023	SARS-CoV-2/Human/USA/OH-CDC-22086022/2021	Illumina MiSeq	PAIRED	RT-PCR	VIRAL RNA	Severe acute respiratory syndrome coronavirus 2	Homo sapiens	ILLUMINA	2021-02-15	United States	North America	32	1921.8	1689	0.98649	57467619
SRR14404848	PRJNA716985	AMPLICON	SAMN18965083	SRX10757039	SARS-CoV-2/Human/USA/NV-CDC-21954428/2021	Illumina MiSeq	PAIRED	RT-PCR	VIRAL RNA	Severe acute respiratory syndrome coronavirus 2	Homo sapiens	ILLUMINA	2021-02-10	United States	North America	82	314.04	167	0.658763	9390752
SRR14404857	PRJNA716985	AMPLICON	SAMN18965125	SRX10757050	SARS-CoV-2/Human/USA/PA-CDC-21874877/2021	Illumina MiSeq	PAIRED	RT-PCR	VIRAL RNA	Severe acute respiratory syndrome coronavirus 2	Homo sapiens	ILLUMINA	2021-02-08	United States	North America	39	1654.34	1455	0.959569	49469752
SRR14404858	PRJNA716985	AMPLICON	SAMN18965126	SRX10757049	SARS-CoV-2/Human/USA/PA-CDC-21874876/2021	Illumina MiSeq	PAIRED	RT-PCR	VIRAL RNA	Severe acute respiratory syndrome coronavirus 2	Homo sapiens	ILLUMINA	2021-02-08	United States	North America	27	959.072	794	0.995118	28679132
SRR14404859	PRJNA716985	AMPLICON	SAMN18965127	SRX10757048	SARS-CoV-2/Human/USA/PA-CDC-21874872/2021	Illumina MiSeq	PAIRED	RT-PCR	VIRAL RNA	Severe acute respiratory syndrome coronavirus 2	Homo sapiens	ILLUMINA	2021-02-08	United States	North America	28	1787.59	1552	0.976257	53454225
SRR14404860	PRJNA716985	AMPLICON	SAMN18965128	SRX10757386	SARS-CoV-2/Human/USA/PA-CDC-21874867/2021	Illumina MiSeq	PAIRED	RT-PCR	VIRAL RNA	Severe acute respiratory syndrome coronavirus 2	Homo sapiens	ILLUMINA	2021-02-09	United States	North America	30	1550.08	1307	0.995954	46352153
SRR14404861	PRJNA716985	AMPLICON	SAMN18965129	SRX10757385	SARS-CoV-2/Human/USA/PA-CDC-21874856/2021	Illumina MiSeq	PAIRED	RT-PCR	VIRAL RNA	Severe acute respiratory syndrome coronavirus 2	Homo sapiens	ILLUMINA	2021-02-09	United States	North America	34	812.671	406	0.8659	24301307
SRR14404862	PRJNA716985	AMPLICON	SAMN18965130	SRX10757384	SARS-CoV-2/Human/USA/PA-CDC-21874841/2021	Illumina MiSeq	PAIRED	RT-PCR	VIRAL RNA	Severe acute respiratory syndrome coronavirus 2	Homo sapiens	ILLUMINA	2021-02-09	United States	North America	35	1543.05	1289	0.977327	46141902
SRR14404863	PRJNA716985	AMPLICON	SAMN18965131	SRX10757383	SARS-CoV-2/Human/USA/PA-CDC-21874840/2021	Illumina MiSeq	PAIRED	RT-PCR	VIRAL RNA	Severe acute respiratory syndrome coronavirus 2	Homo sapiens	ILLUMINA	2021-02-08	United States	North America	84	216.618	116	0.566264	6477535
SRR14404864	PRJNA716985	AMPLICON	SAMN18965132	SRX10757382	SARS-CoV-2/Human/USA/PA-CDC-21874838/2021	Illumina MiSeq	PAIRED	RT-PCR	VIRAL RNA	Severe acute respiratory syndrome coronavirus 2	Homo sapiens	ILLUMINA	2021-02-08	United States	North America	28	1546.59	1306	0.995954	46247656
SRR14404865	PRJNA716985	AMPLICON	SAMN18965133	SRX10757381	SARS-CoV-2/Human/USA/PA-CDC-21874837/2021	Illumina MiSeq	PAIRED	RT-PCR	VIRAL RNA	Severe acute respiratory syndrome coronavirus 2	Homo sapiens	ILLUMINA	2021-02-08	United States	North America	36	1696.83	1356	0.963448	50740407
SRR14404866	PRJNA716985	AMPLICON	SAMN18965134	SRX10757380	SARS-CoV-2/Human/USA/PA-CDC-21874836/2021	Illumina MiSeq	PAIRED	RT-PCR	VIRAL RNA	Severe acute respiratory syndrome coronavirus 2	Homo sapiens	ILLUMINA	2021-02-09	United States	North America	23	2035.49	1676	0.977394	60867375
SRR14404867	PRJNA716985	AMPLICON	SAMN18965135	SRX10757379	SARS-CoV-2/Human/USA/PA-CDC-21874835/2021	Illumina MiSeq	PAIRED	RT-PCR	VIRAL RNA	Severe acute respiratory syndrome coronavirus 2	Homo sapiens	ILLUMINA	2021-02-09	United States	North America	22	1450.55	1208	0.985286	43375886
SRR14404868	PRJNA716985	AMPLICON	SAMN18965136	SRX10757378	SARS-CoV-2/Human/USA/PA-CDC-21874830/2021	Illumina MiSeq	PAIRED	RT-PCR	VIRAL RNA	Severe acute respiratory syndrome coronavirus 2	Homo sapiens	ILLUMINA	2021-02-08	United States	North America	36	1784.87	1446	0.994783	53372861
SRR14404869	PRJNA716985	AMPLICON	SAMN18965137	SRX10757377	SARS-CoV-2/Human/USA/PA-CDC-21874828/2021	Illumina MiSeq	PAIRED	RT-PCR	VIRAL RNA	Severe acute respiratory syndrome coronavirus 2	Homo sapiens	ILLUMINA	2021-02-09	United States	North America	26	1610.02	1316	0.995954	48144316
SRR14404870	PRJNA716985	AMPLICON	SAMN18965138	SRX10757376	SARS-CoV-2/Human/USA/PA-CDC-21874827/2021	Illumina MiSeq	PAIRED	RT-PCR	VIRAL RNA	Severe acute respiratory syndrome coronavirus 2	Homo sapiens	ILLUMINA	2021-02-09	United States	North America	27	1765.93	1484	0.987861	52806473
SRR14404871	PRJNA716985	AMPLICON	SAMN18965139	SRX10757375	SARS-CoV-2/Human/USA/PA-CDC-21874826/2021	Illumina MiSeq	PAIRED	RT-PCR	VIRAL RNA	Severe acute respiratory syndrome coronavirus 2	Homo sapiens	ILLUMINA	2021-02-08	United States	North America	28	1628.47	1344	0.99592	48696118
SRR14404872	PRJNA716985	AMPLICON	SAMN18965087	SRX10757374	SARS-CoV-2/Human/USA/TX-CDC-21874616/2021	Illumina MiSeq	PAIRED	RT-PCR	VIRAL RNA	Severe acute respiratory syndrome coronavirus 2	Homo sapiens	ILLUMINA	2021-02-08	United States	North America	25	1929.6	1650	0.995954	57700867
SRR14404873	PRJNA716985	AMPLICON	SAMN18965088	SRX10757373	SARS-CoV-2/Human/USA/TX-CDC-21874615/2021	Illumina MiSeq	PAIRED	RT-PCR	VIRAL RNA	Severe acute respiratory syndrome coronavirus 2	Homo sapiens	ILLUMINA	2021-02-08	United States	North America	35	668.509	371	0.910544	19990438
SRR14404874	PRJNA716985	AMPLICON	SAMN18965089	SRX10757372	SARS-CoV-2/Human/USA/TX-CDC-21874610/2021	Illumina MiSeq	PAIRED	RT-PCR	VIRAL RNA	Severe acute respiratory syndrome coronavirus 2	Homo sapiens	ILLUMINA	2021-02-08	United States	North America	36	1906.05	1519	0.995954	56996673
SRR14404875	PRJNA716985	AMPLICON	SAMN18992878	SRX10757371	SARS-CoV-2/Human/USA/LA-CDC-21874606/2021	Illumina MiSeq	PAIRED	RT-PCR	VIRAL RNA	Severe acute respiratory syndrome coronavirus 2	Homo sapiens	ILLUMINA	2021-02-08	United States	North America	45	1519.18	1247	0.974217	45427975
SRR14404876	PRJNA716985	AMPLICON	SAMN18965220	SRX10757370	SARS-CoV-2/Human/USA/NV-CDC-21874605/2021	Illumina MiSeq	PAIRED	RT-PCR	VIRAL RNA	Severe acute respiratory syndrome coronavirus 2	Homo sapiens	ILLUMINA	2021-02-07	United States	North America	27	1344.72	876	0.96997	40211131
SRR14404877	PRJNA716985	AMPLICON	SAMN18993024	SRX10757369	SARS-CoV-2/Human/USA/CA-CDC-21874602/2021	Illumina MiSeq	PAIRED	RT-PCR	VIRAL RNA	Severe acute respiratory syndrome coronavirus 2	Homo sapiens	ILLUMINA	2021-02-09	United States	North America	28	1573.51	1080	0.959369	47052723
SRR14404878	PRJNA716985	AMPLICON	SAMN18993025	SRX10757368	SARS-CoV-2/Human/USA/CA-CDC-21874592/2021	Illumina MiSeq	PAIRED	RT-PCR	VIRAL RNA	Severe acute respiratory syndrome coronavirus 2	Homo sapiens	ILLUMINA	2021-02-08	United States	North America	39	2256.39	1860	0.944654	67472712
SRR14404879	PRJNA716985	AMPLICON	SAMN18965221	SRX10757367	SARS-CoV-2/Human/USA/NV-CDC-21874591/2021	Illumina MiSeq	PAIRED	RT-PCR	VIRAL RNA	Severe acute respiratory syndrome coronavirus 2	Homo sapiens	ILLUMINA	2021-02-06	United States	North America	30	1635.76	1233	0.978698	48914186
SRR14404880	PRJNA716985	AMPLICON	SAMN18965222	SRX10757366	SARS-CoV-2/Human/USA/NV-CDC-21874463/2021	Illumina MiSeq	PAIRED	RT-PCR	VIRAL RNA	Severe acute respiratory syndrome coronavirus 2	Homo sapiens	ILLUMINA	2021-02-08	United States	North America	27	1514.63	1314	0.995954	45291896
SRR14404881	PRJNA716985	AMPLICON	SAMN18993026	SRX10757365	SARS-CoV-2/Human/USA/CA-CDC-21874417/2021	Illumina MiSeq	PAIRED	RT-PCR	VIRAL RNA	Severe acute respiratory syndrome coronavirus 2	Homo sapiens	ILLUMINA	2021-02-09	United States	North America	34	1476.52	926	0.948065	44152380
SRR14404882	PRJNA716985	AMPLICON	SAMN18965223	SRX10757364	SARS-CoV-2/Human/USA/NV-CDC-21874394/2021	Illumina MiSeq	PAIRED	RT-PCR	VIRAL RNA	Severe acute respiratory syndrome coronavirus 2	Homo sapiens	ILLUMINA	2021-02-08	United States	North America	27	1911.63	1640	0.995954	57163471
SRR14404883	PRJNA716985	AMPLICON	SAMN18965224	SRX10757363	SARS-CoV-2/Human/USA/NV-CDC-21874354/2021	Illumina MiSeq	PAIRED	RT-PCR	VIRAL RNA	Severe acute respiratory syndrome coronavirus 2	Homo sapiens	ILLUMINA	2021-02-08	United States	North America	37	1180.41	867	0.986791	35297899
SRR14404884	PRJNA716985	AMPLICON	SAMN18965225	SRX10757362	SARS-CoV-2/Human/USA/NV-CDC-21874353/2021	Illumina MiSeq	PAIRED	RT-PCR	VIRAL RNA	Severe acute respiratory syndrome coronavirus 2	Homo sapiens	ILLUMINA	2021-02-08	United States	North America	38	1937.15	1599	0.986791	57926511
SRR14404885	PRJNA716985	AMPLICON	SAMN18965226	SRX10757361	SARS-CoV-2/Human/USA/NV-CDC-21874348/2021	Illumina MiSeq	PAIRED	RT-PCR	VIRAL RNA	Severe acute respiratory syndrome coronavirus 2	Homo sapiens	ILLUMINA	2021-02-08	United States	North America	36	2097.27	1734	0.971775	62714805
SRR14404886	PRJNA716985	AMPLICON	SAMN18965227	SRX10757360	SARS-CoV-2/Human/USA/NV-CDC-21874297/2021	Illumina MiSeq	PAIRED	RT-PCR	VIRAL RNA	Severe acute respiratory syndrome coronavirus 2	Homo sapiens	ILLUMINA	2021-02-08	United States	North America	36	858.752	748	0.986791	25679276
SRR14404887	PRJNA716985	AMPLICON	SAMN18993027	SRX10757359	SARS-CoV-2/Human/USA/CA-CDC-21874284/2021	Illumina MiSeq	PAIRED	RT-PCR	VIRAL RNA	Severe acute respiratory syndrome coronavirus 2	Homo sapiens	ILLUMINA	2021-02-09	United States	North America	29	1273.37	876	0.961141	38077583
SRR14404888	PRJNA716985	AMPLICON	SAMN18965228	SRX10757358	SARS-CoV-2/Human/USA/NV-CDC-21874268/2021	Illumina MiSeq	PAIRED	RT-PCR	VIRAL RNA	Severe acute respiratory syndrome coronavirus 2	Homo sapiens	ILLUMINA	2021-02-06	United States	North America	49	759.936	342	0.781794	22724372
SRR14404889	PRJNA716985	AMPLICON	SAMN18992894	SRX10757357	SARS-CoV-2/Human/USA/FL-CDC-21956284/2021	Illumina MiSeq	PAIRED	RT-PCR	VIRAL RNA	Severe acute respiratory syndrome coronavirus 2	Homo sapiens	ILLUMINA	2021-02-11	United States	North America	34	3002.56	2655	0.994649	89785547
SRR14404890	PRJNA716985	AMPLICON	SAMN18992895	SRX10757356	SARS-CoV-2/Human/USA/FL-CDC-21956281/2021	Illumina MiSeq	PAIRED	RT-PCR	VIRAL RNA	Severe acute respiratory syndrome coronavirus 2	Homo sapiens	ILLUMINA	2021-02-11	United States	North America	44	1074.4	634	0.877805	32127761
SRR14404891	PRJNA716985	AMPLICON	SAMN18992896	SRX10757355	SARS-CoV-2/Human/USA/FL-CDC-21956256/2021	Illumina MiSeq	PAIRED	RT-PCR	VIRAL RNA	Severe acute respiratory syndrome coronavirus 2	Homo sapiens	ILLUMINA	2021-02-11	United States	North America	23	1977.94	1728	0.995954	59146331
SRR14404892	PRJNA716985	AMPLICON	SAMN18965143	SRX10757354	SARS-CoV-2/Human/USA/OH-CDC-21956240/2021	Illumina MiSeq	PAIRED	RT-PCR	VIRAL RNA	Severe acute respiratory syndrome coronavirus 2	Homo sapiens	ILLUMINA	2021-02-11	United States	North America	51	2109.97	1851	0.995318	63094522
SRR14404893	PRJNA716985	AMPLICON	SAMN18992897	SRX10757353	SARS-CoV-2/Human/USA/FL-CDC-21956235/2021	Illumina MiSeq	PAIRED	RT-PCR	VIRAL RNA	Severe acute respiratory syndrome coronavirus 2	Homo sapiens	ILLUMINA	2021-02-11	United States	North America	22	2653.48	2366	0.995954	79347153
SRR14404894	PRJNA716985	AMPLICON	SAMN18992898	SRX10757352	SARS-CoV-2/Human/USA/FL-CDC-21956234/2021	Illumina MiSeq	PAIRED	RT-PCR	VIRAL RNA	Severe acute respiratory syndrome coronavirus 2	Homo sapiens	ILLUMINA	2021-02-11	United States	North America	33	2065.52	1773	0.97104	61765142
SRR14404895	PRJNA716985	AMPLICON	SAMN18992899	SRX10757351	SARS-CoV-2/Human/USA/FL-CDC-21956233/2021	Illumina MiSeq	PAIRED	RT-PCR	VIRAL RNA	Severe acute respiratory syndrome coronavirus 2	Homo sapiens	ILLUMINA	2021-02-11	United States	North America	29	1604.83	1234	0.990469	47989098
SRR14404896	PRJNA716985	AMPLICON	SAMN18992900	SRX10757350	SARS-CoV-2/Human/USA/FL-CDC-21956226/2021	Illumina MiSeq	PAIRED	RT-PCR	VIRAL RNA	Severe acute respiratory syndrome coronavirus 2	Homo sapiens	ILLUMINA	2021-02-11	United States	North America	78	472.325	188	0.673411	14123923
SRR14404897	PRJNA716985	AMPLICON	SAMN18992901	SRX10757349	SARS-CoV-2/Human/USA/FL-CDC-21956220/2021	Illumina MiSeq	PAIRED	RT-PCR	VIRAL RNA	Severe acute respiratory syndrome coronavirus 2	Homo sapiens	ILLUMINA	2021-02-11	United States	North America	46	656.848	410	0.837675	19641736
SRR14404898	PRJNA716985	AMPLICON	SAMN18992902	SRX10757348	SARS-CoV-2/Human/USA/FL-CDC-21956212/2021	Illumina MiSeq	PAIRED	RT-PCR	VIRAL RNA	Severe acute respiratory syndrome coronavirus 2	Homo sapiens	ILLUMINA	2021-02-11	United States	North America	46	1377.29	1019	0.944855	41185169
SRR14404899	PRJNA716985	AMPLICON	SAMN18992903	SRX10757347	SARS-CoV-2/Human/USA/FL-CDC-21956210/2021	Illumina MiSeq	PAIRED	RT-PCR	VIRAL RNA	Severe acute respiratory syndrome coronavirus 2	Homo sapiens	ILLUMINA	2021-02-10	United States	North America	42	1250.12	757	0.881751	37382226
SRR14404900	PRJNA716985	AMPLICON	SAMN18992904	SRX10757346	SARS-CoV-2/Human/USA/FL-CDC-21956207/2021	Illumina MiSeq	PAIRED	RT-PCR	VIRAL RNA	Severe acute respiratory syndrome coronavirus 2	Homo sapiens	ILLUMINA	2021-02-11	United States	North America	39	2166.84	1907	0.995954	64795124
SRR14404901	PRJNA716985	AMPLICON	SAMN18992905	SRX10757345	SARS-CoV-2/Human/USA/FL-CDC-21956199/2021	Illumina MiSeq	PAIRED	RT-PCR	VIRAL RNA	Severe acute respiratory syndrome coronavirus 2	Homo sapiens	ILLUMINA	2021-02-11	United States	North America	31	2258.1	1965	0.986189	67523981
SRR14404902	PRJNA716985	AMPLICON	SAMN18992906	SRX10757344	SARS-CoV-2/Human/USA/FL-CDC-21956198/2021	Illumina MiSeq	PAIRED	RT-PCR	VIRAL RNA	Severe acute respiratory syndrome coronavirus 2	Homo sapiens	ILLUMINA	2021-02-11	United States	North America	30	1526.36	1349	0.995954	45642702
SRR14404903	PRJNA716985	AMPLICON	SAMN18992907	SRX10757343	SARS-CoV-2/Human/USA/FL-CDC-21956193/2021	Illumina MiSeq	PAIRED	RT-PCR	VIRAL RNA	Severe acute respiratory syndrome coronavirus 2	Homo sapiens	ILLUMINA	2021-02-12	United States	North America	30	2333.5	2056	0.986791	69778645
SRR14404904	PRJNA716985	AMPLICON	SAMN18992869	SRX10757342	SARS-CoV-2/Human/USA/NH-CDC-21955667/2021	Illumina MiSeq	PAIRED	RT-PCR	VIRAL RNA	Severe acute respiratory syndrome coronavirus 2	Homo sapiens	ILLUMINA	2021-02-08	United States	North America	26	1944.32	1663	0.98756	58140879
SRR14404905	PRJNA716985	AMPLICON	SAMN18965144	SRX10757341	SARS-CoV-2/Human/USA/OH-CDC-21955662/2021	Illumina MiSeq	PAIRED	RT-PCR	VIRAL RNA	Severe acute respiratory syndrome coronavirus 2	Homo sapiens	ILLUMINA	2021-02-11	United States	North America	38	2326.6	1981	0.9794	69572357
SRR14404906	PRJNA716985	AMPLICON	SAMN18992870	SRX10757340	SARS-CoV-2/Human/USA/MO-CDC-21955643/2021	Illumina MiSeq	PAIRED	RT-PCR	VIRAL RNA	Severe acute respiratory syndrome coronavirus 2	Homo sapiens	ILLUMINA	2021-02-10	United States	North America	52	439.818	212	0.724509	13151880
SRR14404907	PRJNA716985	AMPLICON	SAMN18965145	SRX10757339	SARS-CoV-2/Human/USA/OH-CDC-21955642/2021	Illumina MiSeq	PAIRED	RT-PCR	VIRAL RNA	Severe acute respiratory syndrome coronavirus 2	Homo sapiens	ILLUMINA	2021-02-10	United States	North America	46	1296.85	770	0.887536	38779559
SRR14404908	PRJNA716985	AMPLICON	SAMN18965229	SRX10757338	SARS-CoV-2/Human/USA/NV-CDC-21874222/2021	Illumina MiSeq	PAIRED	RT-PCR	VIRAL RNA	Severe acute respiratory syndrome coronavirus 2	Homo sapiens	ILLUMINA	2021-02-08	United States	North America	35	1905.92	1606	0.986791	56992620
SRR14404909	PRJNA716985	AMPLICON	SAMN18965230	SRX10757337	SARS-CoV-2/Human/USA/NV-CDC-21874201/2021	Illumina MiSeq	PAIRED	RT-PCR	VIRAL RNA	Severe acute respiratory syndrome coronavirus 2	Homo sapiens	ILLUMINA	2021-02-08	United States	North America	33	1826.68	1523	0.99592	54623239
SRR14404910	PRJNA716985	AMPLICON	SAMN18965231	SRX10757336	SARS-CoV-2/Human/USA/NV-CDC-21874199/2021	Illumina MiSeq	PAIRED	RT-PCR	VIRAL RNA	Severe acute respiratory syndrome coronavirus 2	Homo sapiens	ILLUMINA	2021-02-07	United States	North America	25	1791.7	1589	0.993646	53577159
SRR14404911	PRJNA716985	AMPLICON	SAMN18965232	SRX10757335	SARS-CoV-2/Human/USA/NV-CDC-21874198/2021	Illumina MiSeq	PAIRED	RT-PCR	VIRAL RNA	Severe acute respiratory syndrome coronavirus 2	Homo sapiens	ILLUMINA	2021-02-07	United States	North America	37	1711.55	1429	0.986791	51180331
SRR14404912	PRJNA716985	AMPLICON	SAMN18965233	SRX10757334	SARS-CoV-2/Human/USA/NV-CDC-21874142/2021	Illumina MiSeq	PAIRED	RT-PCR	VIRAL RNA	Severe acute respiratory syndrome coronavirus 2	Homo sapiens	ILLUMINA	2021-02-08	United States	North America	42	593.003	326	0.825001	17732566
SRR14404913	PRJNA716985	AMPLICON	SAMN18965234	SRX10757333	SARS-CoV-2/Human/USA/NV-CDC-21874126/2021	Illumina MiSeq	PAIRED	RT-PCR	VIRAL RNA	Severe acute respiratory syndrome coronavirus 2	Homo sapiens	ILLUMINA	2021-02-07	United States	North America	33	1623.22	1130	0.981306	48539028
SRR14404914	PRJNA716985	AMPLICON	SAMN18965235	SRX10757332	SARS-CoV-2/Human/USA/NV-CDC-21874102/2021	Illumina MiSeq	PAIRED	RT-PCR	VIRAL RNA	Severe acute respiratory syndrome coronavirus 2	Homo sapiens	ILLUMINA	2021-02-08	United States	North America	31	1867.56	1541	0.995954	55845602
SRR14404915	PRJNA716985	AMPLICON	SAMN18965236	SRX10757331	SARS-CoV-2/Human/USA/NV-CDC-21874101/2021	Illumina MiSeq	PAIRED	RT-PCR	VIRAL RNA	Severe acute respiratory syndrome coronavirus 2	Homo sapiens	ILLUMINA	2021-02-08	United States	North America	28	1791.01	1509	0.98649	53556589
SRR14404916	PRJNA716985	AMPLICON	SAMN18965237	SRX10757330	SARS-CoV-2/Human/USA/NV-CDC-21874098/2021	Illumina MiSeq	PAIRED	RT-PCR	VIRAL RNA	Severe acute respiratory syndrome coronavirus 2	Homo sapiens	ILLUMINA	2021-02-08	United States	North America	38	1788.95	1563	0.986791	53495077
SRR14404917	PRJNA716985	AMPLICON	SAMN18965238	SRX10757329	SARS-CoV-2/Human/USA/NV-CDC-21874072/2021	Illumina MiSeq	PAIRED	RT-PCR	VIRAL RNA	Severe acute respiratory syndrome coronavirus 2	Homo sapiens	ILLUMINA	2021-02-08	United States	North America	28	1925.38	1561	0.995954	57574546
SRR14404918	PRJNA716985	AMPLICON	SAMN18965140	SRX10757328	SARS-CoV-2/Human/USA/PA-CDC-21874062/2021	Illumina MiSeq	PAIRED	RT-PCR	VIRAL RNA	Severe acute respiratory syndrome coronavirus 2	Homo sapiens	ILLUMINA	2021-02-09	United States	North America	22	1967.09	1607	0.993746	58821810
SRR14404919	PRJNA716985	AMPLICON	SAMN18965141	SRX10757327	SARS-CoV-2/Human/USA/PA-CDC-21874040/2021	Illumina MiSeq	PAIRED	RT-PCR	VIRAL RNA	Severe acute respiratory syndrome coronavirus 2	Homo sapiens	ILLUMINA	2021-02-09	United States	North America	28	1735.08	1433	0.995954	51884115
SRR14404920	PRJNA716985	AMPLICON	SAMN18965142	SRX10757326	SARS-CoV-2/Human/USA/PA-CDC-21874001/2021	Illumina MiSeq	PAIRED	RT-PCR	VIRAL RNA	Severe acute respiratory syndrome coronavirus 2	Homo sapiens	ILLUMINA	2021-02-08	United States	North America	33	2147.38	1839	0.995954	64213071
SRR14404921	PRJNA716985	AMPLICON	SAMN18965239	SRX10757325	SARS-CoV-2/Human/USA/NV-CDC-21873994/2021	Illumina MiSeq	PAIRED	RT-PCR	VIRAL RNA	Severe acute respiratory syndrome coronavirus 2	Homo sapiens	ILLUMINA	2021-02-08	United States	North America	32	1629.5	1210	0.975354	48726944
SRR14404922	PRJNA716985	AMPLICON	SAMN18965090	SRX10757324	SARS-CoV-2/Human/USA/TX-CDC-21873952/2021	Illumina MiSeq	PAIRED	RT-PCR	VIRAL RNA	Severe acute respiratory syndrome coronavirus 2	Homo sapiens	ILLUMINA	2021-02-08	United States	North America	37	1503.96	938	0.918637	44972944
SRR14404923	PRJNA716985	AMPLICON	SAMN18965240	SRX10757323	SARS-CoV-2/Human/USA/NV-CDC-21873882/2021	Illumina MiSeq	PAIRED	RT-PCR	VIRAL RNA	Severe acute respiratory syndrome coronavirus 2	Homo sapiens	ILLUMINA	2021-02-08	United States	North America	35	2145.77	1818	0.995251	64164871
SRR14404924	PRJNA716985	AMPLICON	SAMN18965091	SRX10757322	SARS-CoV-2/Human/USA/TX-CDC-21873847/2021	Illumina MiSeq	PAIRED	RT-PCR	VIRAL RNA	Severe acute respiratory syndrome coronavirus 2	Homo sapiens	ILLUMINA	2021-02-08	United States	North America	27	1879.25	1612	0.986289	56195259
SRR14404925	PRJNA716985	AMPLICON	SAMN18965092	SRX10757321	SARS-CoV-2/Human/USA/TX-CDC-21873845/2021	Illumina MiSeq	PAIRED	RT-PCR	VIRAL RNA	Severe acute respiratory syndrome coronavirus 2	Homo sapiens	ILLUMINA	2021-02-08	United States	North America	29	1038.74	908	0.995954	31061510
SRR14404926	PRJNA716985	AMPLICON	SAMN18992879	SRX10757320	SARS-CoV-2/Human/USA/LA-CDC-21873844/2021	Illumina MiSeq	PAIRED	RT-PCR	VIRAL RNA	Severe acute respiratory syndrome coronavirus 2	Homo sapiens	ILLUMINA	2021-02-08	United States	North America	37	562.765	301	0.80002	16828356
SRR14404927	PRJNA716985	AMPLICON	SAMN18965093	SRX10757319	SARS-CoV-2/Human/USA/TX-CDC-21873843/2021	Illumina MiSeq	PAIRED	RT-PCR	VIRAL RNA	Severe acute respiratory syndrome coronavirus 2	Homo sapiens	ILLUMINA	2021-02-08	United States	North America	26	846.537	733	0.99592	25313988
SRR14404928	PRJNA716985	AMPLICON	SAMN18992880	SRX10757318	SARS-CoV-2/Human/USA/LA-CDC-21873842/2021	Illumina MiSeq	PAIRED	RT-PCR	VIRAL RNA	Severe acute respiratory syndrome coronavirus 2	Homo sapiens	ILLUMINA	2021-02-09	United States	North America	48	964.4	744	0.989834	28838462
SRR14404929	PRJNA716985	AMPLICON	SAMN18965241	SRX10757317	SARS-CoV-2/Human/USA/NV-CDC-21873840/2021	Illumina MiSeq	PAIRED	RT-PCR	VIRAL RNA	Severe acute respiratory syndrome coronavirus 2	Homo sapiens	ILLUMINA	2021-02-07	United States	North America	35	1901.58	1594	0.987025	56862874
SRR14404930	PRJNA716985	AMPLICON	SAMN18965242	SRX10757316	SARS-CoV-2/Human/USA/NV-CDC-21873838/2021	Illumina MiSeq	PAIRED	RT-PCR	VIRAL RNA	Severe acute respiratory syndrome coronavirus 2	Homo sapiens	ILLUMINA	2021-02-08	United States	North America	33	1775.09	1425	0.965455	53080574
SRR14404931	PRJNA716985	AMPLICON	SAMN18965243	SRX10757315	SARS-CoV-2/Human/USA/NV-CDC-21873837/2021	Illumina MiSeq	PAIRED	RT-PCR	VIRAL RNA	Severe acute respiratory syndrome coronavirus 2	Homo sapiens	ILLUMINA	2021-02-08	United States	North America	75	2006.78	1460	0.926763	60008806
SRR14404932	PRJNA716985	AMPLICON	SAMN18965244	SRX10757314	SARS-CoV-2/Human/USA/NV-CDC-21873622/2021	Illumina MiSeq	PAIRED	RT-PCR	VIRAL RNA	Severe acute respiratory syndrome coronavirus 2	Homo sapiens	ILLUMINA	2021-02-08	United States	North America	38	1936.67	1575	0.974384	57912287
SRR14404933	PRJNA716985	AMPLICON	SAMN18992881	SRX10757313	SARS-CoV-2/Human/USA/LA-CDC-21873620/2021	Illumina MiSeq	PAIRED	RT-PCR	VIRAL RNA	Severe acute respiratory syndrome coronavirus 2	Homo sapiens	ILLUMINA	2021-02-08	United States	North America	24	1582.17	1365	0.995954	47311745
SRR14404934	PRJNA716985	AMPLICON	SAMN18965094	SRX10757312	SARS-CoV-2/Human/USA/TX-CDC-21873619/2021	Illumina MiSeq	PAIRED	RT-PCR	VIRAL RNA	Severe acute respiratory syndrome coronavirus 2	Homo sapiens	ILLUMINA	2021-02-08	United States	North America	27	1192.63	822	0.970538	35663127
SRR14404935	PRJNA716985	AMPLICON	SAMN18992893	SRX10757311	SARS-CoV-2/Human/USA/HI-CDC-21873618/2021	Illumina MiSeq	PAIRED	RT-PCR	VIRAL RNA	Severe acute respiratory syndrome coronavirus 2	Homo sapiens	ILLUMINA	2021-02-10	United States	North America	33	1786.19	1500	0.995954	53412424
SRR14404936	PRJNA716985	AMPLICON	SAMN18965095	SRX10757310	SARS-CoV-2/Human/USA/TX-CDC-21873559/2021	Illumina MiSeq	PAIRED	RT-PCR	VIRAL RNA	Severe acute respiratory syndrome coronavirus 2	Homo sapiens	ILLUMINA	2021-02-08	United States	North America	40	1747.4	1354	0.956392	52252527
SRR14404937	PRJNA716985	AMPLICON	SAMN18992872	SRX10757309	SARS-CoV-2/Human/USA/MO-CDC-21873500/2021	Illumina MiSeq	PAIRED	RT-PCR	VIRAL RNA	Severe acute respiratory syndrome coronavirus 2	Homo sapiens	ILLUMINA	2021-02-09	United States	North America	27	1943.19	1533	0.995954	58107118
SRR14404938	PRJNA716985	AMPLICON	SAMN18965096	SRX10757308	SARS-CoV-2/Human/USA/TX-CDC-21873494/2021	Illumina MiSeq	PAIRED	RT-PCR	VIRAL RNA	Severe acute respiratory syndrome coronavirus 2	Homo sapiens	ILLUMINA	2021-02-08	United States	North America	26	1717.54	1516	0.97736	51359521
SRR14404939	PRJNA716985	AMPLICON	SAMN18965097	SRX10757307	SARS-CoV-2/Human/USA/TX-CDC-21873485/2021	Illumina MiSeq	PAIRED	RT-PCR	VIRAL RNA	Severe acute respiratory syndrome coronavirus 2	Homo sapiens	ILLUMINA	2021-02-08	United States	North America	32	1788.76	1455	0.995954	53489226
SRR14404940	PRJNA716985	AMPLICON	SAMN18992908	SRX10757306	SARS-CoV-2/Human/USA/FL-CDC-21955631/2021	Illumina MiSeq	PAIRED	RT-PCR	VIRAL RNA	Severe acute respiratory syndrome coronavirus 2	Homo sapiens	ILLUMINA	2021-02-11	United States	North America	40	2550.14	2232	0.995954	76256810
SRR14404941	PRJNA716985	AMPLICON	SAMN18992909	SRX10757305	SARS-CoV-2/Human/USA/FL-CDC-21955619/2021	Illumina MiSeq	PAIRED	RT-PCR	VIRAL RNA	Severe acute respiratory syndrome coronavirus 2	Homo sapiens	ILLUMINA	2021-02-11	United States	North America	60	680.968	359	0.861151	20362996
SRR14404942	PRJNA716985	AMPLICON	SAMN18992910	SRX10757304	SARS-CoV-2/Human/USA/FL-CDC-21955606/2021	Illumina MiSeq	PAIRED	RT-PCR	VIRAL RNA	Severe acute respiratory syndrome coronavirus 2	Homo sapiens	ILLUMINA	2021-02-11	United States	North America	48	2483.43	2157	0.995318	74261887
SRR14404943	PRJNA716985	AMPLICON	SAMN18992892	SRX10757303	SARS-CoV-2/Human/USA/IN-CDC-21955605/2021	Illumina MiSeq	PAIRED	RT-PCR	VIRAL RNA	Severe acute respiratory syndrome coronavirus 2	Homo sapiens	ILLUMINA	2021-02-11	United States	North America	37	2744.93	2295	0.995954	82081712
SRR14404944	PRJNA716985	AMPLICON	SAMN18992911	SRX10757302	SARS-CoV-2/Human/USA/FL-CDC-21955590/2021	Illumina MiSeq	PAIRED	RT-PCR	VIRAL RNA	Severe acute respiratory syndrome coronavirus 2	Homo sapiens	ILLUMINA	2021-02-11	United States	North America	97	3382.24	3002	0.995853	101139031
SRR14404945	PRJNA716985	AMPLICON	SAMN18992912	SRX10757301	SARS-CoV-2/Human/USA/FL-CDC-21955574/2021	Illumina MiSeq	PAIRED	RT-PCR	VIRAL RNA	Severe acute respiratory syndrome coronavirus 2	Homo sapiens	ILLUMINA	2021-02-11	United States	North America	36	3588.81	3219	0.995719	107316174
SRR14404946	PRJNA716985	AMPLICON	SAMN18992874	SRX10757300	SARS-CoV-2/Human/USA/MD-CDC-21955568/2021	Illumina MiSeq	PAIRED	RT-PCR	VIRAL RNA	Severe acute respiratory syndrome coronavirus 2	Homo sapiens	ILLUMINA	2021-02-11	United States	North America	46	1065.81	588	0.871518	31871021
SRR14404947	PRJNA716985	AMPLICON	SAMN18992913	SRX10757299	SARS-CoV-2/Human/USA/FL-CDC-21955528/2021	Illumina MiSeq	PAIRED	RT-PCR	VIRAL RNA	Severe acute respiratory syndrome coronavirus 2	Homo sapiens	ILLUMINA	2021-02-11	United States	North America	29	703.486	436	0.879109	21036327
SRR14404948	PRJNA716985	AMPLICON	SAMN18992875	SRX10757298	SARS-CoV-2/Human/USA/MD-CDC-21955520/2021	Illumina MiSeq	PAIRED	RT-PCR	VIRAL RNA	Severe acute respiratory syndrome coronavirus 2	Homo sapiens	ILLUMINA	2021-02-10	United States	North America	75	1077.38	389	0.790957	32216978
SRR14404949	PRJNA716985	AMPLICON	SAMN18965146	SRX10757297	SARS-CoV-2/Human/USA/OH-CDC-21955432/2021	Illumina MiSeq	PAIRED	RT-PCR	VIRAL RNA	Severe acute respiratory syndrome coronavirus 2	Homo sapiens	ILLUMINA	2021-02-08	United States	North America	31	2179.8	1856	0.987025	65182436
SRR14404950	PRJNA716985	AMPLICON	SAMN18992914	SRX10757296	SARS-CoV-2/Human/USA/FL-CDC-21955423/2021	Illumina MiSeq	PAIRED	RT-PCR	VIRAL RNA	Severe acute respiratory syndrome coronavirus 2	Homo sapiens	ILLUMINA	2021-02-08	United States	North America	50	2255.92	2017	0.986322	67458854
SRR14404951	PRJNA716985	AMPLICON	SAMN18992915	SRX10757295	SARS-CoV-2/Human/USA/FL-CDC-21955418/2021	Illumina MiSeq	PAIRED	RT-PCR	VIRAL RNA	Severe acute respiratory syndrome coronavirus 2	Homo sapiens	ILLUMINA	2021-02-11	United States	North America	29	1452.39	1266	0.995954	43430954
SRR14404952	PRJNA716985	AMPLICON	SAMN18992871	SRX10757294	SARS-CoV-2/Human/USA/MO-CDC-21955411/2021	Illumina MiSeq	PAIRED	RT-PCR	VIRAL RNA	Severe acute respiratory syndrome coronavirus 2	Homo sapiens	ILLUMINA	2021-02-11	United States	North America	38	856.482	482	0.889576	25611390
SRR14404953	PRJNA716985	AMPLICON	SAMN18992916	SRX10757293	SARS-CoV-2/Human/USA/FL-CDC-21955406/2021	Illumina MiSeq	PAIRED	RT-PCR	VIRAL RNA	Severe acute respiratory syndrome coronavirus 2	Homo sapiens	ILLUMINA	2021-02-11	United States	North America	47	3424.34	3016	0.995318	102397929
SRR14404954	PRJNA716985	AMPLICON	SAMN18992917	SRX10757292	SARS-CoV-2/Human/USA/FL-CDC-21955355/2021	Illumina MiSeq	PAIRED	RT-PCR	VIRAL RNA	Severe acute respiratory syndrome coronavirus 2	Homo sapiens	ILLUMINA	2021-02-12	United States	North America	38	1855.06	1639	0.976524	55471968
SRR14404955	PRJNA716985	AMPLICON	SAMN18992873	SRX10757291	SARS-CoV-2/Human/USA/ME-CDC-21955325/2021	Illumina MiSeq	PAIRED	RT-PCR	VIRAL RNA	Severe acute respiratory syndrome coronavirus 2	Homo sapiens	ILLUMINA	2021-02-09	United States	North America	31	1101.66	818	0.989667	32942866
SRR14404956	PRJNA716985	AMPLICON	SAMN18992918	SRX10757290	SARS-CoV-2/Human/USA/FL-CDC-21955324/2021	Illumina MiSeq	PAIRED	RT-PCR	VIRAL RNA	Severe acute respiratory syndrome coronavirus 2	Homo sapiens	ILLUMINA	2021-02-12	United States	North America	44	1072.14	770	0.882052	32060281
SRR14404957	PRJNA716985	AMPLICON	SAMN18965167	SRX10757289	SARS-CoV-2/Human/USA/NV-CDC-21955064/2021	Illumina MiSeq	PAIRED	RT-PCR	VIRAL RNA	Severe acute respiratory syndrome coronavirus 2	Homo sapiens	ILLUMINA	2021-02-08	United States	North America	55	4181.25	3829	0.986289	125031906
SRR14404958	PRJNA716985	AMPLICON	SAMN18965168	SRX10757288	SARS-CoV-2/Human/USA/NV-CDC-21955033/2021	Illumina MiSeq	PAIRED	RT-PCR	VIRAL RNA	Severe acute respiratory syndrome coronavirus 2	Homo sapiens	ILLUMINA	2021-02-09	United States	North America	35	1149.13	855	0.946226	34362551
SRR14404959	PRJNA716985	AMPLICON	SAMN18965169	SRX10757287	SARS-CoV-2/Human/USA/NV-CDC-21954907/2021	Illumina MiSeq	PAIRED	RT-PCR	VIRAL RNA	Severe acute respiratory syndrome coronavirus 2	Homo sapiens	ILLUMINA	2021-02-09	United States	North America	27	2140.09	1858	0.995954	63994999
SRR14404960	PRJNA716985	AMPLICON	SAMN18992919	SRX10757286	SARS-CoV-2/Human/USA/FL-CDC-21954901/2021	Illumina MiSeq	PAIRED	RT-PCR	VIRAL RNA	Severe acute respiratory syndrome coronavirus 2	Homo sapiens	ILLUMINA	2021-02-12	United States	North America	31	2737.79	2501	0.986021	81868271
SRR14404961	PRJNA716985	AMPLICON	SAMN18965170	SRX10757285	SARS-CoV-2/Human/USA/NV-CDC-21954888/2021	Illumina MiSeq	PAIRED	RT-PCR	VIRAL RNA	Severe acute respiratory syndrome coronavirus 2	Homo sapiens	ILLUMINA	2021-02-09	United States	North America	45	2898.44	2643	0.995318	86671975
SRR14404962	PRJNA716985	AMPLICON	SAMN18992920	SRX10757284	SARS-CoV-2/Human/USA/FL-CDC-21954887/2021	Illumina MiSeq	PAIRED	RT-PCR	VIRAL RNA	Severe acute respiratory syndrome coronavirus 2	Homo sapiens	ILLUMINA	2021-02-12	United States	North America	99	340.158	134	0.591713	10171745
SRR14404963	PRJNA716985	AMPLICON	SAMN18965171	SRX10757283	SARS-CoV-2/Human/USA/NV-CDC-21954820/2021	Illumina MiSeq	PAIRED	RT-PCR	VIRAL RNA	Severe acute respiratory syndrome coronavirus 2	Homo sapiens	ILLUMINA	2021-02-09	United States	North America	38	2310.2	2021	0.977026	69081848
SRR14404964	PRJNA716985	AMPLICON	SAMN18965172	SRX10757282	SARS-CoV-2/Human/USA/NV-CDC-21954819/2021	Illumina MiSeq	PAIRED	RT-PCR	VIRAL RNA	Severe acute respiratory syndrome coronavirus 2	Homo sapiens	ILLUMINA	2021-02-09	United States	North America	29	1732.67	1313	0.990469	51812093
SRR14404965	PRJNA716985	AMPLICON	SAMN18965173	SRX10757281	SARS-CoV-2/Human/USA/NV-CDC-21954806/2021	Illumina MiSeq	PAIRED	RT-PCR	VIRAL RNA	Severe acute respiratory syndrome coronavirus 2	Homo sapiens	ILLUMINA	2021-02-09	United States	North America	34	2584.64	2183	0.986791	77288539
SRR14404966	PRJNA716985	AMPLICON	SAMN18992921	SRX10757280	SARS-CoV-2/Human/USA/FL-CDC-21954789/2021	Illumina MiSeq	PAIRED	RT-PCR	VIRAL RNA	Severe acute respiratory syndrome coronavirus 2	Homo sapiens	ILLUMINA	2021-02-12	United States	North America	33	1139.27	717	0.95161	34067454
SRR14404967	PRJNA716985	AMPLICON	SAMN18965174	SRX10757279	SARS-CoV-2/Human/USA/NV-CDC-21954784/2021	Illumina MiSeq	PAIRED	RT-PCR	VIRAL RNA	Severe acute respiratory syndrome coronavirus 2	Homo sapiens	ILLUMINA	2021-02-09	United States	North America	38	918.276	585	0.92362	27459215
SRR14404968	PRJNA716985	AMPLICON	SAMN18965175	SRX10757278	SARS-CoV-2/Human/USA/NV-CDC-21954759/2021	Illumina MiSeq	PAIRED	RT-PCR	VIRAL RNA	Severe acute respiratory syndrome coronavirus 2	Homo sapiens	ILLUMINA	2021-02-09	United States	North America	33	2255.92	1910	0.995954	67458913
SRR14404969	PRJNA716985	AMPLICON	SAMN18965176	SRX10757277	SARS-CoV-2/Human/USA/NV-CDC-21954757/2021	Illumina MiSeq	PAIRED	RT-PCR	VIRAL RNA	Severe acute respiratory syndrome coronavirus 2	Homo sapiens	ILLUMINA	2021-02-08	United States	North America	37	3886.05	3509	0.986791	116204693
SRR14404970	PRJNA716985	AMPLICON	SAMN18965177	SRX10757276	SARS-CoV-2/Human/USA/NV-CDC-21954756/2021	Illumina MiSeq	PAIRED	RT-PCR	VIRAL RNA	Severe acute respiratory syndrome coronavirus 2	Homo sapiens	ILLUMINA	2021-02-09	United States	North America	27	2161.43	1847	0.995954	64633311
SRR14404971	PRJNA716985	AMPLICON	SAMN18992922	SRX10757275	SARS-CoV-2/Human/USA/FL-CDC-21954739/2021	Illumina MiSeq	PAIRED	RT-PCR	VIRAL RNA	Severe acute respiratory syndrome coronavirus 2	Homo sapiens	ILLUMINA	2021-02-12	United States	North America	47	3390.59	3065	0.995318	101388758
SRR14404972	PRJNA716985	AMPLICON	SAMN18992882	SRX10757274	SARS-CoV-2/Human/USA/LA-CDC-21873483/2021	Illumina MiSeq	PAIRED	RT-PCR	VIRAL RNA	Severe acute respiratory syndrome coronavirus 2	Homo sapiens	ILLUMINA	2021-02-08	United States	North America	30	1503.4	1358	0.971642	44956112
SRR14404973	PRJNA716985	AMPLICON	SAMN18965098	SRX10757273	SARS-CoV-2/Human/USA/TX-CDC-21873482/2021	Illumina MiSeq	PAIRED	RT-PCR	VIRAL RNA	Severe acute respiratory syndrome coronavirus 2	Homo sapiens	ILLUMINA	2021-02-08	United States	North America	37	1631.28	1330	0.995954	48780194
SRR14404974	PRJNA716985	AMPLICON	SAMN18965099	SRX10757272	SARS-CoV-2/Human/USA/TX-CDC-21873472/2021	Illumina MiSeq	PAIRED	RT-PCR	VIRAL RNA	Severe acute respiratory syndrome coronavirus 2	Homo sapiens	ILLUMINA	2021-02-08	United States	North America	49	519.294	231	0.75571	15528435
SRR14404975	PRJNA716985	AMPLICON	SAMN18965100	SRX10757271	SARS-CoV-2/Human/USA/TX-CDC-21873430/2021	Illumina MiSeq	PAIRED	RT-PCR	VIRAL RNA	Severe acute respiratory syndrome coronavirus 2	Homo sapiens	ILLUMINA	2021-02-08	United States	North America	36	1672.25	1400	0.977695	50005183
SRR14404976	PRJNA716985	AMPLICON	SAMN18992883	SRX10757270	SARS-CoV-2/Human/USA/LA-CDC-21873429/2021	Illumina MiSeq	PAIRED	RT-PCR	VIRAL RNA	Severe acute respiratory syndrome coronavirus 2	Homo sapiens	ILLUMINA	2021-02-03	United States	North America	43	997.633	776	0.967562	29832216
SRR14404977	PRJNA716985	AMPLICON	SAMN18992884	SRX10757269	SARS-CoV-2/Human/USA/LA-CDC-21873428/2021	Illumina MiSeq	PAIRED	RT-PCR	VIRAL RNA	Severe acute respiratory syndrome coronavirus 2	Homo sapiens	ILLUMINA	2021-02-09	United States	North America	32	1743.36	1526	0.977828	52131765
SRR14404978	PRJNA716985	AMPLICON	SAMN18992975	SRX10757268	SARS-CoV-2/Human/USA/FL-CDC-21873420/2021	Illumina MiSeq	PAIRED	RT-PCR	VIRAL RNA	Severe acute respiratory syndrome coronavirus 2	Homo sapiens	ILLUMINA	2021-02-08	United States	North America	28	2402.44	1962	0.995954	71840178
SRR14404979	PRJNA716985	AMPLICON	SAMN18992976	SRX10757267	SARS-CoV-2/Human/USA/FL-CDC-21873369/2021	Illumina MiSeq	PAIRED	RT-PCR	VIRAL RNA	Severe acute respiratory syndrome coronavirus 2	Homo sapiens	ILLUMINA	2021-02-09	United States	North America	40	1388.75	1168	0.976825	41527692
SRR14404980	PRJNA716985	AMPLICON	SAMN18992977	SRX10757266	SARS-CoV-2/Human/USA/FL-CDC-21873368/2021	Illumina MiSeq	PAIRED	RT-PCR	VIRAL RNA	Severe acute respiratory syndrome coronavirus 2	Homo sapiens	ILLUMINA	2021-02-05	United States	North America	48	1909.19	1575	0.995318	57090412
SRR14404981	PRJNA716985	AMPLICON	SAMN18992978	SRX10757265	SARS-CoV-2/Human/USA/FL-CDC-21873359/2021	Illumina MiSeq	PAIRED	RT-PCR	VIRAL RNA	Severe acute respiratory syndrome coronavirus 2	Homo sapiens	ILLUMINA	2021-02-08	United States	North America	59	550.433	252	0.797111	16459597
SRR14404982	PRJNA716985	AMPLICON	SAMN18992979	SRX10757264	SARS-CoV-2/Human/USA/FL-CDC-21873358/2021	Illumina MiSeq	PAIRED	RT-PCR	VIRAL RNA	Severe acute respiratory syndrome coronavirus 2	Homo sapiens	ILLUMINA	2021-02-08	United States	North America	108	1793.08	1407	0.935525	53618532
SRR14404983	PRJNA716985	AMPLICON	SAMN18992980	SRX10757263	SARS-CoV-2/Human/USA/FL-CDC-21873357/2021	Illumina MiSeq	PAIRED	RT-PCR	VIRAL RNA	Severe acute respiratory syndrome coronavirus 2	Homo sapiens	ILLUMINA	2021-02-08	United States	North America	29	1906.67	1581	0.995954	57015097
SRR14404984	PRJNA716985	AMPLICON	SAMN18992981	SRX10757262	SARS-CoV-2/Human/USA/FL-CDC-21873355/2021	Illumina MiSeq	PAIRED	RT-PCR	VIRAL RNA	Severe acute respiratory syndrome coronavirus 2	Homo sapiens	ILLUMINA	2021-02-08	United States	North America	28	1896.15	1589	0.990101	56700461
SRR14404985	PRJNA716985	AMPLICON	SAMN18965159	SRX10757261	SARS-CoV-2/Human/USA/NY-CDC-21873345/2021	Illumina MiSeq	PAIRED	RT-PCR	VIRAL RNA	Severe acute respiratory syndrome coronavirus 2	Homo sapiens	ILLUMINA	2021-02-08	United States	North America	42	2114.79	1844	0.968899	63238531
SRR14404986	PRJNA716985	AMPLICON	SAMN18965160	SRX10757260	SARS-CoV-2/Human/USA/NY-CDC-21873288/2021	Illumina MiSeq	PAIRED	RT-PCR	VIRAL RNA	Severe acute respiratory syndrome coronavirus 2	Homo sapiens	ILLUMINA	2021-02-08	United States	North America	37	1308.56	1055	0.99485	39129956
SRR14404987	PRJNA716985	AMPLICON	SAMN18992865	SRX10757259	SARS-CoV-2/Human/USA/NJ-CDC-21873279/2021	Illumina MiSeq	PAIRED	RT-PCR	VIRAL RNA	Severe acute respiratory syndrome coronavirus 2	Homo sapiens	ILLUMINA	2021-02-06	United States	North America	35	1454.2	1124	0.985921	43485009
SRR14404988	PRJNA716985	AMPLICON	SAMN18992866	SRX10757258	SARS-CoV-2/Human/USA/NJ-CDC-21873273/2021	Illumina MiSeq	PAIRED	RT-PCR	VIRAL RNA	Severe acute respiratory syndrome coronavirus 2	Homo sapiens	ILLUMINA	2021-02-08	United States	North America	37	1225.88	977	0.990135	36657401
SRR14404989	PRJNA716985	AMPLICON	SAMN18992867	SRX10757257	SARS-CoV-2/Human/USA/NJ-CDC-21873272/2021	Illumina MiSeq	PAIRED	RT-PCR	VIRAL RNA	Severe acute respiratory syndrome coronavirus 2	Homo sapiens	ILLUMINA	2021-02-07	United States	North America	34	2466.68	2083	0.995419	73761206
SRR14404990	PRJNA716985	AMPLICON	SAMN18992876	SRX10757256	SARS-CoV-2/Human/USA/MD-CDC-21873231/2021	Illumina MiSeq	PAIRED	RT-PCR	VIRAL RNA	Severe acute respiratory syndrome coronavirus 2	Homo sapiens	ILLUMINA	2021-02-07	United States	North America	39	616.229	455	0.8867	18427089
SRR14404991	PRJNA716985	AMPLICON	SAMN18965161	SRX10757255	SARS-CoV-2/Human/USA/NY-CDC-21873230/2021	Illumina MiSeq	PAIRED	RT-PCR	VIRAL RNA	Severe acute respiratory syndrome coronavirus 2	Homo sapiens	ILLUMINA	2021-02-07	United States	North America	38	2226.77	1948	0.995954	66587158
SRR14404992	PRJNA716985	AMPLICON	SAMN18965162	SRX10757254	SARS-CoV-2/Human/USA/NY-CDC-21873184/2021	Illumina MiSeq	PAIRED	RT-PCR	VIRAL RNA	Severe acute respiratory syndrome coronavirus 2	Homo sapiens	ILLUMINA	2021-02-06	United States	North America	23	1783.67	1530	0.98756	53337102
SRR14404993	PRJNA716985	AMPLICON	SAMN18965163	SRX10757253	SARS-CoV-2/Human/USA/NY-CDC-21873178/2021	Illumina MiSeq	PAIRED	RT-PCR	VIRAL RNA	Severe acute respiratory syndrome coronavirus 2	Homo sapiens	ILLUMINA	2021-02-08	United States	North America	86	496.957	203	0.723205	14860519
SRR14404994	PRJNA716985	AMPLICON	SAMN18965164	SRX10757252	SARS-CoV-2/Human/USA/NY-CDC-21873177/2021	Illumina MiSeq	PAIRED	RT-PCR	VIRAL RNA	Severe acute respiratory syndrome coronavirus 2	Homo sapiens	ILLUMINA	2021-02-08	United States	North America	38	1557.32	1035	0.940106	46568526
SRR14404995	PRJNA716985	AMPLICON	SAMN18965086	SRX10757251	SARS-CoV-2/Human/USA/VA-CDC-21873175/2021	Illumina MiSeq	PAIRED	RT-PCR	VIRAL RNA	Severe acute respiratory syndrome coronavirus 2	Homo sapiens	ILLUMINA	2021-02-07	United States	North America	35	1663.65	1346	0.971608	49748224
SRR14404996	PRJNA716985	AMPLICON	SAMN18965165	SRX10757250	SARS-CoV-2/Human/USA/NY-CDC-21873169/2021	Illumina MiSeq	PAIRED	RT-PCR	VIRAL RNA	Severe acute respiratory syndrome coronavirus 2	Homo sapiens	ILLUMINA	2021-02-08	United States	North America	32	917.847	527	0.942013	27446366
SRR14404997	PRJNA716985	AMPLICON	SAMN18965166	SRX10757249	SARS-CoV-2/Human/USA/NY-CDC-21873168/2021	Illumina MiSeq	PAIRED	RT-PCR	VIRAL RNA	Severe acute respiratory syndrome coronavirus 2	Homo sapiens	ILLUMINA	2021-02-08	United States	North America	40	1704.39	1467	0.983146	50966405
SRR14404998	PRJNA716985	AMPLICON	SAMN18992868	SRX10757248	SARS-CoV-2/Human/USA/NJ-CDC-21873167/2021	Illumina MiSeq	PAIRED	RT-PCR	VIRAL RNA	Severe acute respiratory syndrome coronavirus 2	Homo sapiens	ILLUMINA	2021-02-08	United States	North America	29	1929.71	1635	0.995619	57704233
SRR14404999	PRJNA716985	AMPLICON	SAMN18965245	SRX10757247	SARS-CoV-2/Human/USA/NV-CDC-21873143/2021	Illumina MiSeq	PAIRED	RT-PCR	VIRAL RNA	Severe acute respiratory syndrome coronavirus 2	Homo sapiens	ILLUMINA	2021-02-07	United States	North America	42	417.898	352	0.938434	12496403
SRR14405000	PRJNA716985	AMPLICON	SAMN18992851	SRX10757246	SARS-CoV-2/Human/USA/NV-CDC-21873141/2021	Illumina MiSeq	PAIRED	RT-PCR	VIRAL RNA	Severe acute respiratory syndrome coronavirus 2	Homo sapiens	ILLUMINA	2021-02-08	United States	North America	29	1794.14	1619	0.984149	53650293
SRR14405001	PRJNA716985	AMPLICON	SAMN18992852	SRX10757245	SARS-CoV-2/Human/USA/NV-CDC-21873140/2021	Illumina MiSeq	PAIRED	RT-PCR	VIRAL RNA	Severe acute respiratory syndrome coronavirus 2	Homo sapiens	ILLUMINA	2021-02-08	United States	North America	36	1809.06	1544	0.992108	54096259
SRR14405002	PRJNA716985	AMPLICON	SAMN18992853	SRX10757244	SARS-CoV-2/Human/USA/NV-CDC-21873138/2021	Illumina MiSeq	PAIRED	RT-PCR	VIRAL RNA	Severe acute respiratory syndrome coronavirus 2	Homo sapiens	ILLUMINA	2021-02-08	United States	North America	37	1493.07	1203	0.982376	44647307
SRR14405003	PRJNA716985	AMPLICON	SAMN18992854	SRX10757243	SARS-CoV-2/Human/USA/NV-CDC-21873137/2021	Illumina MiSeq	PAIRED	RT-PCR	VIRAL RNA	Severe acute respiratory syndrome coronavirus 2	Homo sapiens	ILLUMINA	2021-02-08	United States	North America	35	2101.77	1737	0.982443	62849083
SRR14405004	PRJNA716985	AMPLICON	SAMN18992855	SRX10757242	SARS-CoV-2/Human/USA/NV-CDC-21873108/2021	Illumina MiSeq	PAIRED	RT-PCR	VIRAL RNA	Severe acute respiratory syndrome coronavirus 2	Homo sapiens	ILLUMINA	2021-02-08	United States	North America	26	1672.44	1206	0.990469	50010955
SRR14405005	PRJNA716985	AMPLICON	SAMN18965101	SRX10757241	SARS-CoV-2/Human/USA/TX-CDC-21873090/2021	Illumina MiSeq	PAIRED	RT-PCR	VIRAL RNA	Severe acute respiratory syndrome coronavirus 2	Homo sapiens	ILLUMINA	2021-02-08	United States	North America	28	1624.9	1295	0.989667	48589385
SRR14405006	PRJNA716985	AMPLICON	SAMN18965102	SRX10757240	SARS-CoV-2/Human/USA/TX-CDC-21873088/2021	Illumina MiSeq	PAIRED	RT-PCR	VIRAL RNA	Severe acute respiratory syndrome coronavirus 2	Homo sapiens	ILLUMINA	2021-02-08	United States	North America	32	1774.19	1443	0.995954	53053597
SRR14405007	PRJNA716985	AMPLICON	SAMN18965103	SRX10757239	SARS-CoV-2/Human/USA/TX-CDC-21873087/2021	Illumina MiSeq	PAIRED	RT-PCR	VIRAL RNA	Severe acute respiratory syndrome coronavirus 2	Homo sapiens	ILLUMINA	2021-02-08	United States	North America	27	1952.09	1237	0.97619	58373495
SRR14405008	PRJNA716985	AMPLICON	SAMN18992856	SRX10757238	SARS-CoV-2/Human/USA/NM-CDC-21873085/2021	Illumina MiSeq	PAIRED	RT-PCR	VIRAL RNA	Severe acute respiratory syndrome coronavirus 2	Homo sapiens	ILLUMINA	2021-02-08	United States	North America	31	1866.76	1543	0.975086	55821724
SRR14405009	PRJNA716985	AMPLICON	SAMN18992885	SRX10757237	SARS-CoV-2/Human/USA/LA-CDC-21873080/2021	Illumina MiSeq	PAIRED	RT-PCR	VIRAL RNA	Severe acute respiratory syndrome coronavirus 2	Homo sapiens	ILLUMINA	2021-02-08	United States	North America	31	2103.4	1820	0.995954	62898076
SRR14405010	PRJNA716985	AMPLICON	SAMN18965104	SRX10757236	SARS-CoV-2/Human/USA/TX-CDC-21873079/2021	Illumina MiSeq	PAIRED	RT-PCR	VIRAL RNA	Severe acute respiratory syndrome coronavirus 2	Homo sapiens	ILLUMINA	2021-02-08	United States	North America	27	1674.89	1528	0.975354	50084112
SRR14405011	PRJNA716985	AMPLICON	SAMN18965105	SRX10757235	SARS-CoV-2/Human/USA/TX-CDC-21873056/2021	Illumina MiSeq	PAIRED	RT-PCR	VIRAL RNA	Severe acute respiratory syndrome coronavirus 2	Homo sapiens	ILLUMINA	2021-02-08	United States	North America	45	867.791	440	0.821657	25949556
SRR14405012	PRJNA716985	AMPLICON	SAMN18992886	SRX10757234	SARS-CoV-2/Human/USA/LA-CDC-21873055/2021	Illumina MiSeq	PAIRED	RT-PCR	VIRAL RNA	Severe acute respiratory syndrome coronavirus 2	Homo sapiens	ILLUMINA	2021-02-09	United States	North America	47	1594.49	1296	0.995318	47680122
SRR14405013	PRJNA716985	AMPLICON	SAMN18992887	SRX10757233	SARS-CoV-2/Human/USA/LA-CDC-21873053/2021	Illumina MiSeq	PAIRED	RT-PCR	VIRAL RNA	Severe acute respiratory syndrome coronavirus 2	Homo sapiens	ILLUMINA	2021-02-08	United States	North America	26	1984.64	1561	0.970371	59346620
SRR14405014	PRJNA716985	AMPLICON	SAMN18992888	SRX10757232	SARS-CoV-2/Human/USA/LA-CDC-21873050/2021	Illumina MiSeq	PAIRED	RT-PCR	VIRAL RNA	Severe acute respiratory syndrome coronavirus 2	Homo sapiens	ILLUMINA	2021-02-08	United States	North America	33	1800.6	1488	0.987393	53843300
SRR14405015	PRJNA716985	AMPLICON	SAMN18992889	SRX10757231	SARS-CoV-2/Human/USA/LA-CDC-21873049/2021	Illumina MiSeq	PAIRED	RT-PCR	VIRAL RNA	Severe acute respiratory syndrome coronavirus 2	Homo sapiens	ILLUMINA	2021-02-09	United States	North America	32	647.555	387	0.887938	19363828
SRR14405016	PRJNA716985	AMPLICON	SAMN18965106	SRX10757230	SARS-CoV-2/Human/USA/TX-CDC-21873048/2021	Illumina MiSeq	PAIRED	RT-PCR	VIRAL RNA	Severe acute respiratory syndrome coronavirus 2	Homo sapiens	ILLUMINA	2021-02-08	United States	North America	22	2146.26	1844	0.995954	64179701
SRR14405017	PRJNA716985	AMPLICON	SAMN18992857	SRX10757229	SARS-CoV-2/Human/USA/NM-CDC-21873046/2021	Illumina MiSeq	PAIRED	RT-PCR	VIRAL RNA	Severe acute respiratory syndrome coronavirus 2	Homo sapiens	ILLUMINA	2021-02-08	United States	North America	31	1874.69	1556	0.986791	56058976
SRR14405018	PRJNA716985	AMPLICON	SAMN18965107	SRX10757228	SARS-CoV-2/Human/USA/TX-CDC-21873045/2021	Illumina MiSeq	PAIRED	RT-PCR	VIRAL RNA	Severe acute respiratory syndrome coronavirus 2	Homo sapiens	ILLUMINA	2021-02-08	United States	North America	25	1660.2	1381	0.995954	49644936
SRR14405019	PRJNA716985	AMPLICON	SAMN18965108	SRX10757227	SARS-CoV-2/Human/USA/TX-CDC-21873022/2021	Illumina MiSeq	PAIRED	RT-PCR	VIRAL RNA	Severe acute respiratory syndrome coronavirus 2	Homo sapiens	ILLUMINA	2021-02-08	United States	North America	36	478.956	343	0.928134	14322227
SRR14405020	PRJNA716985	AMPLICON	SAMN18965109	SRX10757226	SARS-CoV-2/Human/USA/TX-CDC-21873005/2021	Illumina MiSeq	PAIRED	RT-PCR	VIRAL RNA	Severe acute respiratory syndrome coronavirus 2	Homo sapiens	ILLUMINA	2021-02-08	United States	North America	33	1522.81	1267	0.995954	45536455
SRR14405021	PRJNA716985	AMPLICON	SAMN18992890	SRX10757225	SARS-CoV-2/Human/USA/LA-CDC-21873004/2021	Illumina MiSeq	PAIRED	RT-PCR	VIRAL RNA	Severe acute respiratory syndrome coronavirus 2	Homo sapiens	ILLUMINA	2021-02-08	United States	North America	33	1159.18	962	0.995954	34662893
SRR14405022	PRJNA716985	AMPLICON	SAMN18965110	SRX10757224	SARS-CoV-2/Human/USA/TX-CDC-21873003/2021	Illumina MiSeq	PAIRED	RT-PCR	VIRAL RNA	Severe acute respiratory syndrome coronavirus 2	Homo sapiens	ILLUMINA	2021-02-08	United States	North America	28	1207.46	786	0.963214	36106603
SRR14405023	PRJNA716985	AMPLICON	SAMN18965111	SRX10757223	SARS-CoV-2/Human/USA/TX-CDC-21872999/2021	Illumina MiSeq	PAIRED	RT-PCR	VIRAL RNA	Severe acute respiratory syndrome coronavirus 2	Homo sapiens	ILLUMINA	2021-02-08	United States	North America	33	1592.04	1314	0.995954	47606726
SRR14405024	PRJNA716985	AMPLICON	SAMN18992891	SRX10757222	SARS-CoV-2/Human/USA/LA-CDC-21872998/2021	Illumina MiSeq	PAIRED	RT-PCR	VIRAL RNA	Severe acute respiratory syndrome coronavirus 2	Homo sapiens	ILLUMINA	2021-02-09	United States	North America	24	1808.8	1539	0.995954	54088399
SRR14405025	PRJNA716985	AMPLICON	SAMN18965112	SRX10757221	SARS-CoV-2/Human/USA/TX-CDC-21872854/2021	Illumina MiSeq	PAIRED	RT-PCR	VIRAL RNA	Severe acute respiratory syndrome coronavirus 2	Homo sapiens	ILLUMINA	2021-02-08	United States	North America	32	1719.95	1495	0.986791	51431580
SRR14405026	PRJNA716985	AMPLICON	SAMN18965113	SRX10757220	SARS-CoV-2/Human/USA/TX-CDC-21872853/2021	Illumina MiSeq	PAIRED	RT-PCR	VIRAL RNA	Severe acute respiratory syndrome coronavirus 2	Homo sapiens	ILLUMINA	2021-02-08	United States	North America	49	1325.96	536	0.826974	39650285
SRR14405027	PRJNA716985	AMPLICON	SAMN18965114	SRX10757219	SARS-CoV-2/Human/USA/TX-CDC-21872852/2021	Illumina MiSeq	PAIRED	RT-PCR	VIRAL RNA	Severe acute respiratory syndrome coronavirus 2	Homo sapiens	ILLUMINA	2021-02-08	United States	North America	28	1884.55	1592	0.995954	56353637
SRR14405028	PRJNA716985	AMPLICON	SAMN18992858	SRX10757218	SARS-CoV-2/Human/USA/NM-CDC-21872851/2021	Illumina MiSeq	PAIRED	RT-PCR	VIRAL RNA	Severe acute respiratory syndrome coronavirus 2	Homo sapiens	ILLUMINA	2021-02-08	United States	North America	73	383.666	169	0.683042	11472772
SRR14405029	PRJNA716985	AMPLICON	SAMN18965115	SRX10757217	SARS-CoV-2/Human/USA/TX-CDC-21872848/2021	Illumina MiSeq	PAIRED	RT-PCR	VIRAL RNA	Severe acute respiratory syndrome coronavirus 2	Homo sapiens	ILLUMINA	2021-02-08	United States	North America	29	1777.66	1514	0.992375	53157461
SRR14405030	PRJNA716985	AMPLICON	SAMN18992982	SRX10757216	SARS-CoV-2/Human/USA/FL-CDC-21872611/2021	Illumina MiSeq	PAIRED	RT-PCR	VIRAL RNA	Severe acute respiratory syndrome coronavirus 2	Homo sapiens	ILLUMINA	2021-02-09	United States	North America	27	1941.94	1612	0.986791	58069948
SRR14405031	PRJNA716985	AMPLICON	SAMN18992983	SRX10757215	SARS-CoV-2/Human/USA/FL-CDC-21872580/2021	Illumina MiSeq	PAIRED	RT-PCR	VIRAL RNA	Severe acute respiratory syndrome coronavirus 2	Homo sapiens	ILLUMINA	2021-02-09	United States	North America	22	1567.96	1270	0.995385	46886799
SRR14405032	PRJNA716985	AMPLICON	SAMN18992984	SRX10757214	SARS-CoV-2/Human/USA/FL-CDC-21872579/2021	Illumina MiSeq	PAIRED	RT-PCR	VIRAL RNA	Severe acute respiratory syndrome coronavirus 2	Homo sapiens	ILLUMINA	2021-02-08	United States	North America	25	992.275	854	0.995954	29671996
SRR14405033	PRJNA716985	AMPLICON	SAMN18992877	SRX10757213	SARS-CoV-2/Human/USA/MA-CDC-21872573/2021	Illumina MiSeq	PAIRED	RT-PCR	VIRAL RNA	Severe acute respiratory syndrome coronavirus 2	Homo sapiens	ILLUMINA	2021-02-01	United States	North America	32	1702.27	1402	0.991907	50902966
SRR14405034	PRJNA716985	AMPLICON	SAMN18992985	SRX10757212	SARS-CoV-2/Human/USA/FL-CDC-21872569/2021	Illumina MiSeq	PAIRED	RT-PCR	VIRAL RNA	Severe acute respiratory syndrome coronavirus 2	Homo sapiens	ILLUMINA	2021-02-08	United States	North America	31	1487.82	1187	0.995954	44490222
SRR14405035	PRJNA716985	AMPLICON	SAMN18992986	SRX10757211	SARS-CoV-2/Human/USA/FL-CDC-21872566/2021	Illumina MiSeq	PAIRED	RT-PCR	VIRAL RNA	Severe acute respiratory syndrome coronavirus 2	Homo sapiens	ILLUMINA	2021-02-09	United States	North America	30	1553.01	1282	0.995954	46439791
SRR14405036	PRJNA716985	AMPLICON	SAMN18965178	SRX10757210	SARS-CoV-2/Human/USA/NV-CDC-21954737/2021	Illumina MiSeq	PAIRED	RT-PCR	VIRAL RNA	Severe acute respiratory syndrome coronavirus 2	Homo sapiens	ILLUMINA	2021-02-09	United States	North America	32	2118.51	1869	0.986791	63349817
SRR14405037	PRJNA716985	AMPLICON	SAMN18992923	SRX10757209	SARS-CoV-2/Human/USA/FL-CDC-21954695/2021	Illumina MiSeq	PAIRED	RT-PCR	VIRAL RNA	Severe acute respiratory syndrome coronavirus 2	Homo sapiens	ILLUMINA	2021-02-11	United States	North America	81	376.787	178	0.68147	11267060
SRR14405038	PRJNA716985	AMPLICON	SAMN18965179	SRX10757208	SARS-CoV-2/Human/USA/NV-CDC-21954690/2021	Illumina MiSeq	PAIRED	RT-PCR	VIRAL RNA	Severe acute respiratory syndrome coronavirus 2	Homo sapiens	ILLUMINA	2021-02-09	United States	North America	40	596.235	417	0.891215	17829230
SRR14405039	PRJNA716985	AMPLICON	SAMN18965180	SRX10757207	SARS-CoV-2/Human/USA/NV-CDC-21954689/2021	Illumina MiSeq	PAIRED	RT-PCR	VIRAL RNA	Severe acute respiratory syndrome coronavirus 2	Homo sapiens	ILLUMINA	2021-02-09	United States	North America	26	1887.24	1485	0.995954	56434004
SRR14405040	PRJNA716985	AMPLICON	SAMN18965181	SRX10757206	SARS-CoV-2/Human/USA/NV-CDC-21954687/2021	Illumina MiSeq	PAIRED	RT-PCR	VIRAL RNA	Severe acute respiratory syndrome coronavirus 2	Homo sapiens	ILLUMINA	2021-02-09	United States	North America	40	2174.36	1856	0.986791	65019768
SRR14405041	PRJNA716985	AMPLICON	SAMN18965182	SRX10757205	SARS-CoV-2/Human/USA/NV-CDC-21954685/2021	Illumina MiSeq	PAIRED	RT-PCR	VIRAL RNA	Severe acute respiratory syndrome coronavirus 2	Homo sapiens	ILLUMINA	2021-02-09	United States	North America	41	2709.85	2432	0.986791	81032703
SRR14405042	PRJNA716985	AMPLICON	SAMN18992924	SRX10757204	SARS-CoV-2/Human/USA/FL-CDC-21954678/2021	Illumina MiSeq	PAIRED	RT-PCR	VIRAL RNA	Severe acute respiratory syndrome coronavirus 2	Homo sapiens	ILLUMINA	2021-02-11	United States	North America	122	3211.28	2846	0.995619	96026811
SRR14405043	PRJNA716985	AMPLICON	SAMN18965183	SRX10757203	SARS-CoV-2/Human/USA/NV-CDC-21954664/2021	Illumina MiSeq	PAIRED	RT-PCR	VIRAL RNA	Severe acute respiratory syndrome coronavirus 2	Homo sapiens	ILLUMINA	2021-02-09	United States	North America	61	355.129	200	0.732903	10619420
SRR14405044	PRJNA716985	AMPLICON	SAMN18992925	SRX10757202	SARS-CoV-2/Human/USA/FL-CDC-21954659/2021	Illumina MiSeq	PAIRED	RT-PCR	VIRAL RNA	Severe acute respiratory syndrome coronavirus 2	Homo sapiens	ILLUMINA	2021-02-12	United States	North America	58	1250.14	704	0.821924	37383059
SRR14405045	PRJNA716985	AMPLICON	SAMN18965184	SRX10757201	SARS-CoV-2/Human/USA/NV-CDC-21954657/2021	Illumina MiSeq	PAIRED	RT-PCR	VIRAL RNA	Severe acute respiratory syndrome coronavirus 2	Homo sapiens	ILLUMINA	2021-02-09	United States	North America	41	932.046	585	0.936662	27870983
SRR14405046	PRJNA716985	AMPLICON	SAMN18992926	SRX10757200	SARS-CoV-2/Human/USA/FL-CDC-21954654/2021	Illumina MiSeq	PAIRED	RT-PCR	VIRAL RNA	Severe acute respiratory syndrome coronavirus 2	Homo sapiens	ILLUMINA	2021-02-12	United States	North America	43	1359.25	627	0.845969	40645537
SRR14405047	PRJNA716985	AMPLICON	SAMN18993019	SRX10757199	SARS-CoV-2/Human/USA/CA-CDC-21954651/2021	Illumina MiSeq	PAIRED	RT-PCR	VIRAL RNA	Severe acute respiratory syndrome coronavirus 2	Homo sapiens	ILLUMINA	2021-02-10	United States	North America	32	2142.96	1802	0.981039	64080910
SRR14405048	PRJNA716985	AMPLICON	SAMN18993020	SRX10757198	SARS-CoV-2/Human/USA/CA-CDC-21954649/2021	Illumina MiSeq	PAIRED	RT-PCR	VIRAL RNA	Severe acute respiratory syndrome coronavirus 2	Homo sapiens	ILLUMINA	2021-02-09	United States	North America	19	2124.11	1767	0.994148	63517331
SRR14405049	PRJNA716985	AMPLICON	SAMN18993021	SRX10757197	SARS-CoV-2/Human/USA/CA-CDC-21954648/2021	Illumina MiSeq	PAIRED	RT-PCR	VIRAL RNA	Severe acute respiratory syndrome coronavirus 2	Homo sapiens	ILLUMINA	2021-02-10	United States	North America	71	381.601	187	0.687122	11411028
SRR14405050	PRJNA716985	AMPLICON	SAMN18992927	SRX10757196	SARS-CoV-2/Human/USA/FL-CDC-21954647/2021	Illumina MiSeq	PAIRED	RT-PCR	VIRAL RNA	Severe acute respiratory syndrome coronavirus 2	Homo sapiens	ILLUMINA	2021-02-12	United States	North America	69	360.405	176	0.642377	10777180
SRR14405051	PRJNA716985	AMPLICON	SAMN18992928	SRX10757195	SARS-CoV-2/Human/USA/FL-CDC-21954637/2021	Illumina MiSeq	PAIRED	RT-PCR	VIRAL RNA	Severe acute respiratory syndrome coronavirus 2	Homo sapiens	ILLUMINA	2021-02-12	United States	North America	41	2106.58	1828	0.995519	62993016
SRR14405052	PRJNA716985	AMPLICON	SAMN18993022	SRX10757194	SARS-CoV-2/Human/USA/CA-CDC-21954636/2021	Illumina MiSeq	PAIRED	RT-PCR	VIRAL RNA	Severe acute respiratory syndrome coronavirus 2	Homo sapiens	ILLUMINA	2021-02-10	United States	North America	30	2240.96	1752	0.990469	67011408
SRR14405053	PRJNA716985	AMPLICON	SAMN18993023	SRX10757193	SARS-CoV-2/Human/USA/CA-CDC-21954617/2021	Illumina MiSeq	PAIRED	RT-PCR	VIRAL RNA	Severe acute respiratory syndrome coronavirus 2	Homo sapiens	ILLUMINA	2021-02-09	United States	North America	34	2268.14	1934	0.986791	67824117
SRR14405054	PRJNA716985	AMPLICON	SAMN18992929	SRX10757192	SARS-CoV-2/Human/USA/FL-CDC-21954615/2021	Illumina MiSeq	PAIRED	RT-PCR	VIRAL RNA	Severe acute respiratory syndrome coronavirus 2	Homo sapiens	ILLUMINA	2021-02-12	United States	North America	84	261.907	155	0.683276	7831794
SRR14405055	PRJNA716985	AMPLICON	SAMN18992930	SRX10757191	SARS-CoV-2/Human/USA/FL-CDC-21954558/2021	Illumina MiSeq	PAIRED	RT-PCR	VIRAL RNA	Severe acute respiratory syndrome coronavirus 2	Homo sapiens	ILLUMINA	2021-02-12	United States	North America	44	1429.39	783	0.905862	42743133
SRR14405056	PRJNA716985	AMPLICON	SAMN18992931	SRX10757190	SARS-CoV-2/Human/USA/FL-CDC-21954544/2021	Illumina MiSeq	PAIRED	RT-PCR	VIRAL RNA	Severe acute respiratory syndrome coronavirus 2	Homo sapiens	ILLUMINA	2021-02-12	United States	North America	30	2150.23	1886	0.995753	64298427
SRR14405057	PRJNA716985	AMPLICON	SAMN18992932	SRX10757189	SARS-CoV-2/Human/USA/FL-CDC-21954536/2021	Illumina MiSeq	PAIRED	RT-PCR	VIRAL RNA	Severe acute respiratory syndrome coronavirus 2	Homo sapiens	ILLUMINA	2021-02-12	United States	North America	29	1593.25	1206	0.986456	47643024
SRR14405058	PRJNA716985	AMPLICON	SAMN18965185	SRX10757188	SARS-CoV-2/Human/USA/NV-CDC-21954528/2021	Illumina MiSeq	PAIRED	RT-PCR	VIRAL RNA	Severe acute respiratory syndrome coronavirus 2	Homo sapiens	ILLUMINA	2021-02-10	United States	North America	27	2318.81	2044	0.981875	69339308
SRR14405059	PRJNA716985	AMPLICON	SAMN18965116	SRX10757187	SARS-CoV-2/Human/USA/PA-CDC-21954525/2021	Illumina MiSeq	PAIRED	RT-PCR	VIRAL RNA	Severe acute respiratory syndrome coronavirus 2	Homo sapiens	ILLUMINA	2021-02-11	United States	North America	33	1722.65	1449	0.986791	51512504
SRR14405060	PRJNA716985	AMPLICON	SAMN18965186	SRX10757186	SARS-CoV-2/Human/USA/NV-CDC-21954523/2021	Illumina MiSeq	PAIRED	RT-PCR	VIRAL RNA	Severe acute respiratory syndrome coronavirus 2	Homo sapiens	ILLUMINA	2021-02-10	United States	North America	24	2306.88	2085	0.995954	68982501
SRR14405061	PRJNA716985	AMPLICON	SAMN18965187	SRX10757185	SARS-CoV-2/Human/USA/NV-CDC-21954521/2021	Illumina MiSeq	PAIRED	RT-PCR	VIRAL RNA	Severe acute respiratory syndrome coronavirus 2	Homo sapiens	ILLUMINA	2021-02-10	United States	North America	39	1680.03	1387	0.981306	50238065
SRR14405062	PRJNA716985	AMPLICON	SAMN18965188	SRX10757184	SARS-CoV-2/Human/USA/NV-CDC-21954519/2021	Illumina MiSeq	PAIRED	RT-PCR	VIRAL RNA	Severe acute respiratory syndrome coronavirus 2	Homo sapiens	ILLUMINA	2021-02-10	United States	North America	38	2026.15	1796	0.986791	60587861
SRR14405063	PRJNA716985	AMPLICON	SAMN18965189	SRX10757183	SARS-CoV-2/Human/USA/NV-CDC-21954517/2021	Illumina MiSeq	PAIRED	RT-PCR	VIRAL RNA	Severe acute respiratory syndrome coronavirus 2	Homo sapiens	ILLUMINA	2021-02-10	United States	North America	48	1675.64	1112	0.898873	50106694
SRR14405064	PRJNA716985	AMPLICON	SAMN18965190	SRX10757182	SARS-CoV-2/Human/USA/NV-CDC-21954516/2021	Illumina MiSeq	PAIRED	RT-PCR	VIRAL RNA	Severe acute respiratory syndrome coronavirus 2	Homo sapiens	ILLUMINA	2021-02-10	United States	North America	42	2015.57	1795	0.995954	60271487
SRR14405065	PRJNA716985	AMPLICON	SAMN18992933	SRX10757181	SARS-CoV-2/Human/USA/FL-CDC-21954515/2021	Illumina MiSeq	PAIRED	RT-PCR	VIRAL RNA	Severe acute respiratory syndrome coronavirus 2	Homo sapiens	ILLUMINA	2021-02-12	United States	North America	24	2213.24	1830	0.995954	66182638
SRR14405066	PRJNA716985	AMPLICON	SAMN18965191	SRX10757180	SARS-CoV-2/Human/USA/NV-CDC-21954512/2021	Illumina MiSeq	PAIRED	RT-PCR	VIRAL RNA	Severe acute respiratory syndrome coronavirus 2	Homo sapiens	ILLUMINA	2021-02-09	United States	North America	32	2061.57	1811	0.990603	61647004
SRR14405067	PRJNA716985	AMPLICON	SAMN18992934	SRX10757179	SARS-CoV-2/Human/USA/FL-CDC-21954511/2021	Illumina MiSeq	PAIRED	RT-PCR	VIRAL RNA	Severe acute respiratory syndrome coronavirus 2	Homo sapiens	ILLUMINA	2021-02-11	United States	North America	25	2401.99	2033	0.995954	71826599
SRR14405068	PRJNA716985	AMPLICON	SAMN18965192	SRX10757178	SARS-CoV-2/Human/USA/NV-CDC-21954509/2021	Illumina MiSeq	PAIRED	RT-PCR	VIRAL RNA	Severe acute respiratory syndrome coronavirus 2	Homo sapiens	ILLUMINA	2021-02-10	United States	North America	40	1834.24	1550	0.986021	54849293
SRR14405069	PRJNA716985	AMPLICON	SAMN18965193	SRX10757177	SARS-CoV-2/Human/USA/NV-CDC-21954500/2021	Illumina MiSeq	PAIRED	RT-PCR	VIRAL RNA	Severe acute respiratory syndrome coronavirus 2	Homo sapiens	ILLUMINA	2021-02-10	United States	North America	27	2948.71	2523	0.995954	88175220
SRR14405070	PRJNA716985	AMPLICON	SAMN18992935	SRX10757176	SARS-CoV-2/Human/USA/FL-CDC-21954498/2021	Illumina MiSeq	PAIRED	RT-PCR	VIRAL RNA	Severe acute respiratory syndrome coronavirus 2	Homo sapiens	ILLUMINA	2021-02-09	United States	North America	36	1471.28	1109	0.966458	43995681
SRR14405071	PRJNA716985	AMPLICON	SAMN18965194	SRX10757175	SARS-CoV-2/Human/USA/NV-CDC-21954494/2021	Illumina MiSeq	PAIRED	RT-PCR	VIRAL RNA	Severe acute respiratory syndrome coronavirus 2	Homo sapiens	ILLUMINA	2021-02-10	United States	North America	62	2325.23	2091	0.97746	69531351
SRR14405072	PRJNA716985	AMPLICON	SAMN18992936	SRX10757174	SARS-CoV-2/Human/USA/FL-CDC-21954493/2021	Illumina MiSeq	PAIRED	RT-PCR	VIRAL RNA	Severe acute respiratory syndrome coronavirus 2	Homo sapiens	ILLUMINA	2021-02-12	United States	North America	27	617.814	499	0.990469	18474479
SRR14405073	PRJNA716985	AMPLICON	SAMN18965195	SRX10757173	SARS-CoV-2/Human/USA/NV-CDC-21954492/2021	Illumina MiSeq	PAIRED	RT-PCR	VIRAL RNA	Severe acute respiratory syndrome coronavirus 2	Homo sapiens	ILLUMINA	2021-02-10	United States	North America	39	2148.99	1875	0.986791	64261230
SRR14405074	PRJNA716985	AMPLICON	SAMN18965196	SRX10757172	SARS-CoV-2/Human/USA/NV-CDC-21954491/2021	Illumina MiSeq	PAIRED	RT-PCR	VIRAL RNA	Severe acute respiratory syndrome coronavirus 2	Homo sapiens	ILLUMINA	2021-02-10	United States	North America	27	2349.86	2117	0.995954	70267910
SRR14405075	PRJNA716985	AMPLICON	SAMN18965197	SRX10757171	SARS-CoV-2/Human/USA/NV-CDC-21954490/2021	Illumina MiSeq	PAIRED	RT-PCR	VIRAL RNA	Severe acute respiratory syndrome coronavirus 2	Homo sapiens	ILLUMINA	2021-02-10	United States	North America	33	939.705	635	0.964853	28100010
SRR14405076	PRJNA716985	AMPLICON	SAMN18992937	SRX10757170	SARS-CoV-2/Human/USA/FL-CDC-21954439/2021	Illumina MiSeq	PAIRED	RT-PCR	VIRAL RNA	Severe acute respiratory syndrome coronavirus 2	Homo sapiens	ILLUMINA	2021-02-12	United States	North America	79	521.214	267	0.745477	15585873
SRR14405077	PRJNA716985	AMPLICON	SAMN18965198	SRX10757169	SARS-CoV-2/Human/USA/NV-CDC-21954410/2021	Illumina MiSeq	PAIRED	RT-PCR	VIRAL RNA	Severe acute respiratory syndrome coronavirus 2	Homo sapiens	ILLUMINA	2021-02-09	United States	North America	29	2044.62	1793	0.968498	61140286
SRR14405078	PRJNA716985	AMPLICON	SAMN18965199	SRX10757168	SARS-CoV-2/Human/USA/NV-CDC-21954408/2021	Illumina MiSeq	PAIRED	RT-PCR	VIRAL RNA	Severe acute respiratory syndrome coronavirus 2	Homo sapiens	ILLUMINA	2021-02-09	United States	North America	31	2404.21	2195	0.995586	71893147
SRR14405079	PRJNA716985	AMPLICON	SAMN18992938	SRX10757167	SARS-CoV-2/Human/USA/FL-CDC-21954407/2021	Illumina MiSeq	PAIRED	RT-PCR	VIRAL RNA	Severe acute respiratory syndrome coronavirus 2	Homo sapiens	ILLUMINA	2021-02-11	United States	North America	96	240.171	96	0.491824	7181838
SRR14405080	PRJNA716985	AMPLICON	SAMN18965200	SRX10757166	SARS-CoV-2/Human/USA/NV-CDC-21954394/2021	Illumina MiSeq	PAIRED	RT-PCR	VIRAL RNA	Severe acute respiratory syndrome coronavirus 2	Homo sapiens	ILLUMINA	2021-02-09	United States	North America	48	2208.32	1979	0.995318	66035466
SRR14405081	PRJNA716985	AMPLICON	SAMN18965201	SRX10757165	SARS-CoV-2/Human/USA/NV-CDC-21954392/2021	Illumina MiSeq	PAIRED	RT-PCR	VIRAL RNA	Severe acute respiratory syndrome coronavirus 2	Homo sapiens	ILLUMINA	2021-02-09	United States	North America	26	2203.96	1944	0.995954	65904967
SRR14405082	PRJNA716985	AMPLICON	SAMN18965117	SRX10757164	SARS-CoV-2/Human/USA/PA-CDC-21954380/2021	Illumina MiSeq	PAIRED	RT-PCR	VIRAL RNA	Severe acute respiratory syndrome coronavirus 2	Homo sapiens	ILLUMINA	2021-02-10	United States	North America	47	2495.3	2060	0.990469	74616997
SRR14405083	PRJNA716985	AMPLICON	SAMN18965202	SRX10757163	SARS-CoV-2/Human/USA/NV-CDC-21954366/2021	Illumina MiSeq	PAIRED	RT-PCR	VIRAL RNA	Severe acute respiratory syndrome coronavirus 2	Homo sapiens	ILLUMINA	2021-02-09	United States	North America	69	434.841	208	0.718824	13003053
SRR14405084	PRJNA716985	AMPLICON	SAMN18992939	SRX10757162	SARS-CoV-2/Human/USA/FL-CDC-21954298/2021	Illumina MiSeq	PAIRED	RT-PCR	VIRAL RNA	Severe acute respiratory syndrome coronavirus 2	Homo sapiens	ILLUMINA	2021-02-11	United States	North America	38	2528.81	2169	0.978163	75619044
SRR14405085	PRJNA716985	AMPLICON	SAMN18992940	SRX10757161	SARS-CoV-2/Human/USA/FL-CDC-21954294/2021	Illumina MiSeq	PAIRED	RT-PCR	VIRAL RNA	Severe acute respiratory syndrome coronavirus 2	Homo sapiens	ILLUMINA	2021-02-11	United States	North America	33	2236.83	1887	0.985921	66887824
SRR14405086	PRJNA716985	AMPLICON	SAMN18965203	SRX10757160	SARS-CoV-2/Human/USA/NV-CDC-21954293/2021	Illumina MiSeq	PAIRED	RT-PCR	VIRAL RNA	Severe acute respiratory syndrome coronavirus 2	Homo sapiens	ILLUMINA	2021-02-09	United States	North America	32	1714.21	1536	0.986757	51259955
SRR14405087	PRJNA716985	AMPLICON	SAMN18965204	SRX10757159	SARS-CoV-2/Human/USA/NV-CDC-21954265/2021	Illumina MiSeq	PAIRED	RT-PCR	VIRAL RNA	Severe acute respiratory syndrome coronavirus 2	Homo sapiens	ILLUMINA	2021-02-09	United States	North America	37	2638.11	2268	0.986791	78887426
SRR14405088	PRJNA716985	AMPLICON	SAMN18965205	SRX10757158	SARS-CoV-2/Human/USA/NV-CDC-21954261/2021	Illumina MiSeq	PAIRED	RT-PCR	VIRAL RNA	Severe acute respiratory syndrome coronavirus 2	Homo sapiens	ILLUMINA	2021-02-09	United States	North America	35	3002.53	2692	0.978163	89784519
SRR14405089	PRJNA716985	AMPLICON	SAMN18965206	SRX10757157	SARS-CoV-2/Human/USA/NV-CDC-21954256/2021	Illumina MiSeq	PAIRED	RT-PCR	VIRAL RNA	Severe acute respiratory syndrome coronavirus 2	Homo sapiens	ILLUMINA	2021-02-09	United States	North America	51	3264.52	2861	0.980771	97618996
SRR14405090	PRJNA716985	AMPLICON	SAMN18965207	SRX10757156	SARS-CoV-2/Human/USA/NV-CDC-21954254/2021	Illumina MiSeq	PAIRED	RT-PCR	VIRAL RNA	Severe acute respiratory syndrome coronavirus 2	Homo sapiens	ILLUMINA	2021-02-09	United States	North America	41	807.778	574	0.936695	24154984
SRR14405091	PRJNA716985	AMPLICON	SAMN18965208	SRX10757155	SARS-CoV-2/Human/USA/NV-CDC-21954253/2021	Illumina MiSeq	PAIRED	RT-PCR	VIRAL RNA	Severe acute respiratory syndrome coronavirus 2	Homo sapiens	ILLUMINA	2021-02-09	United States	North America	45	2087.13	1863	0.995318	62411305
SRR14405092	PRJNA716985	AMPLICON	SAMN18992941	SRX10757154	SARS-CoV-2/Human/USA/FL-CDC-21954233/2021	Illumina MiSeq	PAIRED	RT-PCR	VIRAL RNA	Severe acute respiratory syndrome coronavirus 2	Homo sapiens	ILLUMINA	2021-02-10	United States	North America	51	2473.22	2232	0.995318	73956699
SRR14405093	PRJNA716985	AMPLICON	SAMN18965209	SRX10757153	SARS-CoV-2/Human/USA/NV-CDC-21954231/2021	Illumina MiSeq	PAIRED	RT-PCR	VIRAL RNA	Severe acute respiratory syndrome coronavirus 2	Homo sapiens	ILLUMINA	2021-02-09	United States	North America	32	2245.86	1997	0.986791	67157986
SRR14405094	PRJNA716985	AMPLICON	SAMN18992942	SRX10757152	SARS-CoV-2/Human/USA/FL-CDC-21954229/2021	Illumina MiSeq	PAIRED	RT-PCR	VIRAL RNA	Severe acute respiratory syndrome coronavirus 2	Homo sapiens	ILLUMINA	2021-02-09	United States	North America	55	1902.31	1656	0.995954	56884791
SRR14405095	PRJNA716985	AMPLICON	SAMN18992943	SRX10757151	SARS-CoV-2/Human/USA/FL-CDC-21954217/2021	Illumina MiSeq	PAIRED	RT-PCR	VIRAL RNA	Severe acute respiratory syndrome coronavirus 2	Homo sapiens	ILLUMINA	2021-02-10	United States	North America	56	586.067	352	0.804501	17525159
SRR14405096	PRJNA716985	AMPLICON	SAMN18992944	SRX10757150	SARS-CoV-2/Human/USA/FL-CDC-21953974/2021	Illumina MiSeq	PAIRED	RT-PCR	VIRAL RNA	Severe acute respiratory syndrome coronavirus 2	Homo sapiens	ILLUMINA	2021-02-09	United States	North America	33	2484.62	2167	0.995954	74297511
SRR14405097	PRJNA716985	AMPLICON	SAMN18965210	SRX10757149	SARS-CoV-2/Human/USA/NV-CDC-21953967/2021	Illumina MiSeq	PAIRED	RT-PCR	VIRAL RNA	Severe acute respiratory syndrome coronavirus 2	Homo sapiens	ILLUMINA	2021-02-10	United States	North America	35	1772.64	1536	0.995954	53007118
SRR14405098	PRJNA716985	AMPLICON	SAMN18992945	SRX10757148	SARS-CoV-2/Human/USA/FL-CDC-21953965/2021	Illumina MiSeq	PAIRED	RT-PCR	VIRAL RNA	Severe acute respiratory syndrome coronavirus 2	Homo sapiens	ILLUMINA	2021-02-10	United States	North America	46	3874.38	3571	0.995318	115855469
SRR14405099	PRJNA716985	AMPLICON	SAMN18965211	SRX10757147	SARS-CoV-2/Human/USA/NV-CDC-21953964/2021	Illumina MiSeq	PAIRED	RT-PCR	VIRAL RNA	Severe acute respiratory syndrome coronavirus 2	Homo sapiens	ILLUMINA	2021-02-10	United States	North America	45	3269.17	2884	0.986791	97758030
SRR14405100	PRJNA716985	AMPLICON	SAMN18965212	SRX10757146	SARS-CoV-2/Human/USA/NV-CDC-21953948/2021	Illumina MiSeq	PAIRED	RT-PCR	VIRAL RNA	Severe acute respiratory syndrome coronavirus 2	Homo sapiens	ILLUMINA	2021-02-10	United States	North America	37	955.727	657	0.932214	28579115
SRR14405101	PRJNA716985	AMPLICON	SAMN18992946	SRX10757145	SARS-CoV-2/Human/USA/FL-CDC-21953903/2021	Illumina MiSeq	PAIRED	RT-PCR	VIRAL RNA	Severe acute respiratory syndrome coronavirus 2	Homo sapiens	ILLUMINA	2021-02-09	United States	North America	25	2887.84	2646	0.995954	86355160
SRR14405102	PRJNA716985	AMPLICON	SAMN18965213	SRX10757144	SARS-CoV-2/Human/USA/NV-CDC-21953900/2021	Illumina MiSeq	PAIRED	RT-PCR	VIRAL RNA	Severe acute respiratory syndrome coronavirus 2	Homo sapiens	ILLUMINA	2021-02-10	United States	North America	33	1567.81	1348	0.986791	46882215
SRR14405103	PRJNA716985	AMPLICON	SAMN18965214	SRX10757143	SARS-CoV-2/Human/USA/NV-CDC-21953899/2021	Illumina MiSeq	PAIRED	RT-PCR	VIRAL RNA	Severe acute respiratory syndrome coronavirus 2	Homo sapiens	ILLUMINA	2021-02-10	United States	North America	22	3100.95	2776	0.995954	92727646
SRR14405104	PRJNA716985	AMPLICON	SAMN18965215	SRX10757142	SARS-CoV-2/Human/USA/NV-CDC-21953897/2021	Illumina MiSeq	PAIRED	RT-PCR	VIRAL RNA	Severe acute respiratory syndrome coronavirus 2	Homo sapiens	ILLUMINA	2021-02-10	United States	North America	31	3217.71	2837	0.995954	96219254
SRR14405105	PRJNA716985	AMPLICON	SAMN18965147	SRX10757141	SARS-CoV-2/Human/USA/NY-CDC-21953893/2021	Illumina MiSeq	PAIRED	RT-PCR	VIRAL RNA	Severe acute respiratory syndrome coronavirus 2	Homo sapiens	ILLUMINA	2021-02-10	United States	North America	36	2542.09	2177	0.99485	76016022
SRR14405106	PRJNA716985	AMPLICON	SAMN18992947	SRX10757140	SARS-CoV-2/Human/USA/FL-CDC-21953891/2021	Illumina MiSeq	PAIRED	RT-PCR	VIRAL RNA	Severe acute respiratory syndrome coronavirus 2	Homo sapiens	ILLUMINA	2021-02-09	United States	North America	37	2510.41	2205	0.995954	75068768
SRR14405107	PRJNA716985	AMPLICON	SAMN18992859	SRX10757139	SARS-CoV-2/Human/USA/NJ-CDC-21953890/2021	Illumina MiSeq	PAIRED	RT-PCR	VIRAL RNA	Severe acute respiratory syndrome coronavirus 2	Homo sapiens	ILLUMINA	2021-02-10	United States	North America	41	1396.67	1139	0.989332	41764660
SRR14405108	PRJNA716985	AMPLICON	SAMN18992948	SRX10757138	SARS-CoV-2/Human/USA/FL-CDC-21953887/2021	Illumina MiSeq	PAIRED	RT-PCR	VIRAL RNA	Severe acute respiratory syndrome coronavirus 2	Homo sapiens	ILLUMINA	2021-02-09	United States	North America	70	868.611	479	0.813698	25974068
SRR14405109	PRJNA716985	AMPLICON	SAMN18992949	SRX10757137	SARS-CoV-2/Human/USA/FL-CDC-21953719/2021	Illumina MiSeq	PAIRED	RT-PCR	VIRAL RNA	Severe acute respiratory syndrome coronavirus 2	Homo sapiens	ILLUMINA	2021-02-10	United States	North America	43	890.282	523	0.86707	26622107
SRR14405110	PRJNA716985	AMPLICON	SAMN18965148	SRX10757136	SARS-CoV-2/Human/USA/NY-CDC-21953712/2021	Illumina MiSeq	PAIRED	RT-PCR	VIRAL RNA	Severe acute respiratory syndrome coronavirus 2	Homo sapiens	ILLUMINA	2021-02-09	United States	North America	33	2264.62	2034	0.995954	67718918
SRR14405111	PRJNA716985	AMPLICON	SAMN18965149	SRX10757135	SARS-CoV-2/Human/USA/NY-CDC-21953706/2021	Illumina MiSeq	PAIRED	RT-PCR	VIRAL RNA	Severe acute respiratory syndrome coronavirus 2	Homo sapiens	ILLUMINA	2021-02-10	United States	North America	32	2444.92	2060	0.995619	73110401
SRR14405112	PRJNA716985	AMPLICON	SAMN18992860	SRX10757134	SARS-CoV-2/Human/USA/NJ-CDC-21953702/2021	Illumina MiSeq	PAIRED	RT-PCR	VIRAL RNA	Severe acute respiratory syndrome coronavirus 2	Homo sapiens	ILLUMINA	2021-02-10	United States	North America	21	2440.55	2090	0.995954	72979766
SRR14405113	PRJNA716985	AMPLICON	SAMN18992950	SRX10757133	SARS-CoV-2/Human/USA/FL-CDC-21953700/2021	Illumina MiSeq	PAIRED	RT-PCR	VIRAL RNA	Severe acute respiratory syndrome coronavirus 2	Homo sapiens	ILLUMINA	2021-02-10	United States	North America	27	1209.97	1039	0.983747	36181618
SRR14405114	PRJNA716985	AMPLICON	SAMN18965150	SRX10757132	SARS-CoV-2/Human/USA/NY-CDC-21953694/2021	Illumina MiSeq	PAIRED	RT-PCR	VIRAL RNA	Severe acute respiratory syndrome coronavirus 2	Homo sapiens	ILLUMINA	2021-02-09	United States	North America	157	1935.6	1773	0.995954	57880359
SRR14405115	PRJNA716985	AMPLICON	SAMN18992951	SRX10757131	SARS-CoV-2/Human/USA/FL-CDC-21953693/2021	Illumina MiSeq	PAIRED	RT-PCR	VIRAL RNA	Severe acute respiratory syndrome coronavirus 2	Homo sapiens	ILLUMINA	2021-02-08	United States	North America	28	2581.53	2274	0.98649	77195413
SRR14405116	PRJNA716985	AMPLICON	SAMN18992952	SRX10757130	SARS-CoV-2/Human/USA/FL-CDC-21953600/2021	Illumina MiSeq	PAIRED	RT-PCR	VIRAL RNA	Severe acute respiratory syndrome coronavirus 2	Homo sapiens	ILLUMINA	2021-02-09	United States	North America	31	1585.31	1268	0.986623	47405506
SRR14405117	PRJNA716985	AMPLICON	SAMN18992953	SRX10757129	SARS-CoV-2/Human/USA/FL-CDC-21953590/2021	Illumina MiSeq	PAIRED	RT-PCR	VIRAL RNA	Severe acute respiratory syndrome coronavirus 2	Homo sapiens	ILLUMINA	2021-02-09	United States	North America	40	1155.44	662	0.870548	34551226
SRR14405118	PRJNA716985	AMPLICON	SAMN18992954	SRX10757128	SARS-CoV-2/Human/USA/FL-CDC-21953579/2021	Illumina MiSeq	PAIRED	RT-PCR	VIRAL RNA	Severe acute respiratory syndrome coronavirus 2	Homo sapiens	ILLUMINA	2021-02-10	United States	North America	30	2921	2628	0.995954	87346723
SRR14405119	PRJNA716985	AMPLICON	SAMN18992955	SRX10757127	SARS-CoV-2/Human/USA/FL-CDC-21953556/2021	Illumina MiSeq	PAIRED	RT-PCR	VIRAL RNA	Severe acute respiratory syndrome coronavirus 2	Homo sapiens	ILLUMINA	2021-02-10	United States	North America	38	984.543	610	0.864529	29440776
SRR14405120	PRJNA716985	AMPLICON	SAMN18992956	SRX10757126	SARS-CoV-2/Human/USA/FL-CDC-21953533/2021	Illumina MiSeq	PAIRED	RT-PCR	VIRAL RNA	Severe acute respiratory syndrome coronavirus 2	Homo sapiens	ILLUMINA	2021-02-10	United States	North America	29	3280.44	2979	0.995954	98094940
SRR14405121	PRJNA716985	AMPLICON	SAMN18992957	SRX10757125	SARS-CoV-2/Human/USA/FL-CDC-21953386/2021	Illumina MiSeq	PAIRED	RT-PCR	VIRAL RNA	Severe acute respiratory syndrome coronavirus 2	Homo sapiens	ILLUMINA	2021-02-10	United States	North America	30	3234.75	2898	0.995619	96728666
SRR14405122	PRJNA716985	AMPLICON	SAMN18992958	SRX10757124	SARS-CoV-2/Human/USA/FL-CDC-21953357/2021	Illumina MiSeq	PAIRED	RT-PCR	VIRAL RNA	Severe acute respiratory syndrome coronavirus 2	Homo sapiens	ILLUMINA	2021-02-10	United States	North America	31	2589.54	2325	0.995954	77435130
SRR14405123	PRJNA716985	AMPLICON	SAMN18992959	SRX10757123	SARS-CoV-2/Human/USA/FL-CDC-21953351/2021	Illumina MiSeq	PAIRED	RT-PCR	VIRAL RNA	Severe acute respiratory syndrome coronavirus 2	Homo sapiens	ILLUMINA	2021-02-10	United States	North America	45	2093.56	1753	0.983079	62603604
SRR14405124	PRJNA716985	AMPLICON	SAMN18992960	SRX10757122	SARS-CoV-2/Human/USA/FL-CDC-21953346/2021	Illumina MiSeq	PAIRED	RT-PCR	VIRAL RNA	Severe acute respiratory syndrome coronavirus 2	Homo sapiens	ILLUMINA	2021-02-10	United States	North America	31	2253.05	1987	0.995954	67373087
SRR14405125	PRJNA716985	AMPLICON	SAMN18992961	SRX10757121	SARS-CoV-2/Human/USA/FL-CDC-21953345/2021	Illumina MiSeq	PAIRED	RT-PCR	VIRAL RNA	Severe acute respiratory syndrome coronavirus 2	Homo sapiens	ILLUMINA	2021-02-09	United States	North America	33	976.559	592	0.902853	29202035
SRR14405126	PRJNA716985	AMPLICON	SAMN18992962	SRX10757120	SARS-CoV-2/Human/USA/FL-CDC-21953341/2021	Illumina MiSeq	PAIRED	RT-PCR	VIRAL RNA	Severe acute respiratory syndrome coronavirus 2	Homo sapiens	ILLUMINA	2021-02-10	United States	North America	53	2421.53	2114	0.995318	72410863
SRR14405127	PRJNA716985	AMPLICON	SAMN18992963	SRX10757119	SARS-CoV-2/Human/USA/FL-CDC-21953270/2021	Illumina MiSeq	PAIRED	RT-PCR	VIRAL RNA	Severe acute respiratory syndrome coronavirus 2	Homo sapiens	ILLUMINA	2021-02-10	United States	North America	29	3798.87	3448	0.987025	113597486
SRR14405128	PRJNA716985	AMPLICON	SAMN18992964	SRX10757118	SARS-CoV-2/Human/USA/FL-CDC-21953268/2021	Illumina MiSeq	PAIRED	RT-PCR	VIRAL RNA	Severe acute respiratory syndrome coronavirus 2	Homo sapiens	ILLUMINA	2021-02-10	United States	North America	34	2397.96	2120	0.995954	71706333
SRR14405129	PRJNA716985	AMPLICON	SAMN18992965	SRX10757117	SARS-CoV-2/Human/USA/FL-CDC-21953267/2021	Illumina MiSeq	PAIRED	RT-PCR	VIRAL RNA	Severe acute respiratory syndrome coronavirus 2	Homo sapiens	ILLUMINA	2021-02-09	United States	North America	55	2214.37	1758	0.995318	66216199
SRR14405130	PRJNA716985	AMPLICON	SAMN18992966	SRX10757116	SARS-CoV-2/Human/USA/FL-CDC-21953247/2021	Illumina MiSeq	PAIRED	RT-PCR	VIRAL RNA	Severe acute respiratory syndrome coronavirus 2	Homo sapiens	ILLUMINA	2021-02-09	United States	North America	40	361.735	236	0.765709	10816959
SRR14405131	PRJNA716985	AMPLICON	SAMN18992967	SRX10757115	SARS-CoV-2/Human/USA/FL-CDC-21953231/2021	Illumina MiSeq	PAIRED	RT-PCR	VIRAL RNA	Severe acute respiratory syndrome coronavirus 2	Homo sapiens	ILLUMINA	2021-02-10	United States	North America	26	1015.79	868	0.990402	30375028
SRR14405132	PRJNA716985	AMPLICON	SAMN18992968	SRX10757114	SARS-CoV-2/Human/USA/FL-CDC-21953211/2021	Illumina MiSeq	PAIRED	RT-PCR	VIRAL RNA	Severe acute respiratory syndrome coronavirus 2	Homo sapiens	ILLUMINA	2021-02-10	United States	North America	38	1556.99	848	0.94539	46558538
SRR14405133	PRJNA716985	AMPLICON	SAMN18992969	SRX10757113	SARS-CoV-2/Human/USA/FL-CDC-21953203/2021	Illumina MiSeq	PAIRED	RT-PCR	VIRAL RNA	Severe acute respiratory syndrome coronavirus 2	Homo sapiens	ILLUMINA	2021-02-10	United States	North America	56	491.237	264	0.793198	14689461
SRR14405134	PRJNA716985	AMPLICON	SAMN18992970	SRX10757112	SARS-CoV-2/Human/USA/FL-CDC-21953201/2021	Illumina MiSeq	PAIRED	RT-PCR	VIRAL RNA	Severe acute respiratory syndrome coronavirus 2	Homo sapiens	ILLUMINA	2021-02-10	United States	North America	63	574.844	267	0.764773	17189560
SRR14405135	PRJNA716985	AMPLICON	SAMN18992971	SRX10757111	SARS-CoV-2/Human/USA/FL-CDC-21953200/2021	Illumina MiSeq	PAIRED	RT-PCR	VIRAL RNA	Severe acute respiratory syndrome coronavirus 2	Homo sapiens	ILLUMINA	2021-02-09	United States	North America	86	283.811	134	0.616928	8486798
SRR14405136	PRJNA716985	AMPLICON	SAMN18992972	SRX10757110	SARS-CoV-2/Human/USA/FL-CDC-21952931/2021	Illumina MiSeq	PAIRED	RT-PCR	VIRAL RNA	Severe acute respiratory syndrome coronavirus 2	Homo sapiens	ILLUMINA	2021-02-10	United States	North America	74	1057.97	347	0.764539	31636586
SRR14405137	PRJNA716985	AMPLICON	SAMN18992973	SRX10757109	SARS-CoV-2/Human/USA/FL-CDC-21952744/2021	Illumina MiSeq	PAIRED	RT-PCR	VIRAL RNA	Severe acute respiratory syndrome coronavirus 2	Homo sapiens	ILLUMINA	2021-02-10	United States	North America	30	3521.75	3103	0.987025	105310916
SRR14405138	PRJNA716985	AMPLICON	SAMN18992974	SRX10757108	SARS-CoV-2/Human/USA/FL-CDC-21952743/2021	Illumina MiSeq	PAIRED	RT-PCR	VIRAL RNA	Severe acute respiratory syndrome coronavirus 2	Homo sapiens	ILLUMINA	2021-02-10	United States	North America	35	1495.54	1048	0.994114	44721175
SRR14405139	PRJNA716985	AMPLICON	SAMN18965118	SRX10757107	SARS-CoV-2/Human/USA/PA-CDC-21920777/2021	Illumina MiSeq	PAIRED	RT-PCR	VIRAL RNA	Severe acute respiratory syndrome coronavirus 2	Homo sapiens	ILLUMINA	2021-02-10	United States	North America	28	2227.61	1990	0.986657	66612247
SRR14405140	PRJNA716985	AMPLICON	SAMN18965216	SRX10757106	SARS-CoV-2/Human/USA/NV-CDC-21920548/2021	Illumina MiSeq	PAIRED	RT-PCR	VIRAL RNA	Severe acute respiratory syndrome coronavirus 2	Homo sapiens	ILLUMINA	2021-02-13	United States	North America	41	1919.91	1753	0.976792	57411189
SRR14405141	PRJNA716985	AMPLICON	SAMN18965217	SRX10757105	SARS-CoV-2/Human/USA/NV-CDC-21920432/2021	Illumina MiSeq	PAIRED	RT-PCR	VIRAL RNA	Severe acute respiratory syndrome coronavirus 2	Homo sapiens	ILLUMINA	2021-02-11	United States	North America	24	2041.57	1740	0.995954	61049110
SRR14405142	PRJNA716985	AMPLICON	SAMN18965218	SRX10757104	SARS-CoV-2/Human/USA/NV-CDC-21920413/2021	Illumina MiSeq	PAIRED	RT-PCR	VIRAL RNA	Severe acute respiratory syndrome coronavirus 2	Homo sapiens	ILLUMINA	2021-02-12	United States	North America	35	2152.68	1840	0.986791	64371544
SRR14405143	PRJNA716985	AMPLICON	SAMN18965219	SRX10757103	SARS-CoV-2/Human/USA/NV-CDC-21920118/2021	Illumina MiSeq	PAIRED	RT-PCR	VIRAL RNA	Severe acute respiratory syndrome coronavirus 2	Homo sapiens	ILLUMINA	2021-02-11	United States	North America	35	2077.32	1888	0.99582	62117975
SRR14405144	PRJNA716985	AMPLICON	SAMN18965119	SRX10757102	SARS-CoV-2/Human/USA/PA-CDC-21920059/2021	Illumina MiSeq	PAIRED	RT-PCR	VIRAL RNA	Severe acute respiratory syndrome coronavirus 2	Homo sapiens	ILLUMINA	2021-02-08	United States	North America	24	2421.49	2204	0.975019	72409721
SRR14405145	PRJNA716985	AMPLICON	SAMN18965151	SRX10757101	SARS-CoV-2/Human/USA/NY-CDC-21875388/2021	Illumina MiSeq	PAIRED	RT-PCR	VIRAL RNA	Severe acute respiratory syndrome coronavirus 2	Homo sapiens	ILLUMINA	2021-02-07	United States	North America	24	1695.93	1369	0.98756	50713535
SRR14405146	PRJNA716985	AMPLICON	SAMN18965152	SRX10757100	SARS-CoV-2/Human/USA/NY-CDC-21875376/2021	Illumina MiSeq	PAIRED	RT-PCR	VIRAL RNA	Severe acute respiratory syndrome coronavirus 2	Homo sapiens	ILLUMINA	2021-02-08	United States	North America	35	1480.35	1220	0.992643	44266949
SRR14405147	PRJNA716985	AMPLICON	SAMN18965153	SRX10757099	SARS-CoV-2/Human/USA/NY-CDC-21875374/2021	Illumina MiSeq	PAIRED	RT-PCR	VIRAL RNA	Severe acute respiratory syndrome coronavirus 2	Homo sapiens	ILLUMINA	2021-02-07	United States	North America	27	2141.83	1822	0.985286	64047177
SRR14405148	PRJNA716985	AMPLICON	SAMN18965154	SRX10757098	SARS-CoV-2/Human/USA/NY-CDC-21875257/2021	Illumina MiSeq	PAIRED	RT-PCR	VIRAL RNA	Severe acute respiratory syndrome coronavirus 2	Homo sapiens	ILLUMINA	2021-02-07	United States	North America	28	1523.01	1260	0.968465	45542427
SRR14405149	PRJNA716985	AMPLICON	SAMN18965084	SRX10757097	SARS-CoV-2/Human/USA/VA-CDC-21875180/2021	Illumina MiSeq	PAIRED	RT-PCR	VIRAL RNA	Severe acute respiratory syndrome coronavirus 2	Homo sapiens	ILLUMINA	2021-02-08	United States	North America	28	1410.92	1159	0.995954	42190748
SRR14405150	PRJNA716985	AMPLICON	SAMN18992861	SRX10757096	SARS-CoV-2/Human/USA/NJ-CDC-21875179/2021	Illumina MiSeq	PAIRED	RT-PCR	VIRAL RNA	Severe acute respiratory syndrome coronavirus 2	Homo sapiens	ILLUMINA	2021-02-12	United States	North America	37	1429.25	1216	0.987259	42738783
SRR14405151	PRJNA716985	AMPLICON	SAMN18992862	SRX10757095	SARS-CoV-2/Human/USA/NJ-CDC-21875154/2021	Illumina MiSeq	PAIRED	RT-PCR	VIRAL RNA	Severe acute respiratory syndrome coronavirus 2	Homo sapiens	ILLUMINA	2021-02-08	United States	North America	28	1527.81	1298	0.995686	45686056
SRR14405152	PRJNA716985	AMPLICON	SAMN18992863	SRX10757094	SARS-CoV-2/Human/USA/NJ-CDC-21875104/2021	Illumina MiSeq	PAIRED	RT-PCR	VIRAL RNA	Severe acute respiratory syndrome coronavirus 2	Homo sapiens	ILLUMINA	2021-02-08	United States	North America	36	1583.67	1302	0.995653	47356547
SRR14405153	PRJNA716985	AMPLICON	SAMN18992864	SRX10757093	SARS-CoV-2/Human/USA/NJ-CDC-21875103/2021	Illumina MiSeq	PAIRED	RT-PCR	VIRAL RNA	Severe acute respiratory syndrome coronavirus 2	Homo sapiens	ILLUMINA	2021-02-08	United States	North America	28	1695.84	1361	0.98853	50710572
SRR14405154	PRJNA716985	AMPLICON	SAMN18965155	SRX10757092	SARS-CoV-2/Human/USA/NY-CDC-21875097/2021	Illumina MiSeq	PAIRED	RT-PCR	VIRAL RNA	Severe acute respiratory syndrome coronavirus 2	Homo sapiens	ILLUMINA	2021-02-08	United States	North America	31	1221.8	1030	0.995954	36535521
SRR14405155	PRJNA716985	AMPLICON	SAMN18965156	SRX10757091	SARS-CoV-2/Human/USA/NY-CDC-21875095/2021	Illumina MiSeq	PAIRED	RT-PCR	VIRAL RNA	Severe acute respiratory syndrome coronavirus 2	Homo sapiens	ILLUMINA	2021-02-08	United States	North America	31	1300.7	1073	0.994817	38894851
SRR14405156	PRJNA716985	AMPLICON	SAMN18965085	SRX10757090	SARS-CoV-2/Human/USA/VA-CDC-21875089/2021	Illumina MiSeq	PAIRED	RT-PCR	VIRAL RNA	Severe acute respiratory syndrome coronavirus 2	Homo sapiens	ILLUMINA	2021-02-07	United States	North America	34	1880.41	1509	0.990937	56229965
SRR14405157	PRJNA716985	AMPLICON	SAMN18965157	SRX10757089	SARS-CoV-2/Human/USA/NY-CDC-21875082/2021	Illumina MiSeq	PAIRED	RT-PCR	VIRAL RNA	Severe acute respiratory syndrome coronavirus 2	Homo sapiens	ILLUMINA	2021-02-08	United States	North America	32	1961.11	1640	0.995619	58643069
SRR14405158	PRJNA716985	AMPLICON	SAMN18965158	SRX10757088	SARS-CoV-2/Human/USA/NY-CDC-21875075/2021	Illumina MiSeq	PAIRED	RT-PCR	VIRAL RNA	Severe acute respiratory syndrome coronavirus 2	Homo sapiens	ILLUMINA	2021-02-01	United States	North America	38	1551.45	1333	0.986791	46392912
SRR14405159	PRJNA716985	AMPLICON	SAMN18965120	SRX10757087	SARS-CoV-2/Human/USA/PA-CDC-21875069/2021	Illumina MiSeq	PAIRED	RT-PCR	VIRAL RNA	Severe acute respiratory syndrome coronavirus 2	Homo sapiens	ILLUMINA	2021-02-09	United States	North America	33	1882.13	1550	0.994348	56281362
SRR14405160	PRJNA716985	AMPLICON	SAMN18965121	SRX10757086	SARS-CoV-2/Human/USA/PA-CDC-21874975/2021	Illumina MiSeq	PAIRED	RT-PCR	VIRAL RNA	Severe acute respiratory syndrome coronavirus 2	Homo sapiens	ILLUMINA	2021-02-09	United States	North America	34	1566.93	1207	0.986757	46855828
SRR14405161	PRJNA716985	AMPLICON	SAMN18965122	SRX10757085	SARS-CoV-2/Human/USA/PA-CDC-21874950/2021	Illumina MiSeq	PAIRED	RT-PCR	VIRAL RNA	Severe acute respiratory syndrome coronavirus 2	Homo sapiens	ILLUMINA	2021-02-09	United States	North America	28	1721.34	1416	0.98756	51473146
SRR14405162	PRJNA716985	AMPLICON	SAMN18965123	SRX10757084	SARS-CoV-2/Human/USA/PA-CDC-21874898/2021	Illumina MiSeq	PAIRED	RT-PCR	VIRAL RNA	Severe acute respiratory syndrome coronavirus 2	Homo sapiens	ILLUMINA	2021-02-09	United States	North America	23	1526.35	1222	0.995954	45642473
SRR14405163	PRJNA716985	AMPLICON	SAMN18965124	SRX10757083	SARS-CoV-2/Human/USA/PA-CDC-21874897/2021	Illumina MiSeq	PAIRED	RT-PCR	VIRAL RNA	Severe acute respiratory syndrome coronavirus 2	Homo sapiens	ILLUMINA	2021-02-08	United States	North America	37	1675.09	1372	0.986791	50090069
SRR14405164	PRJNA716985	AMPLICON	SAMN18992987	SRX10757082	SARS-CoV-2/Human/USA/FL-CDC-21872537/2021	Illumina MiSeq	PAIRED	RT-PCR	VIRAL RNA	Severe acute respiratory syndrome coronavirus 2	Homo sapiens	ILLUMINA	2021-02-09	United States	North America	28	1613.18	1268	0.987092	48239026
SRR14405165	PRJNA716985	AMPLICON	SAMN18992988	SRX10757081	SARS-CoV-2/Human/USA/FL-CDC-21872525/2021	Illumina MiSeq	PAIRED	RT-PCR	VIRAL RNA	Severe acute respiratory syndrome coronavirus 2	Homo sapiens	ILLUMINA	2021-02-09	United States	North America	43	1192.47	969	0.979902	35658519
SRR14405166	PRJNA716985	AMPLICON	SAMN18992989	SRX10757080	SARS-CoV-2/Human/USA/FL-CDC-21872524/2021	Illumina MiSeq	PAIRED	RT-PCR	VIRAL RNA	Severe acute respiratory syndrome coronavirus 2	Homo sapiens	ILLUMINA	2021-02-09	United States	North America	24	1697.55	1367	0.981607	50761715
SRR14405167	PRJNA716985	AMPLICON	SAMN18992990	SRX10757079	SARS-CoV-2/Human/USA/FL-CDC-21872519/2021	Illumina MiSeq	PAIRED	RT-PCR	VIRAL RNA	Severe acute respiratory syndrome coronavirus 2	Homo sapiens	ILLUMINA	2021-02-09	United States	North America	47	1321.99	1095	0.995318	39531507
SRR14405168	PRJNA716985	AMPLICON	SAMN18992991	SRX10757078	SARS-CoV-2/Human/USA/FL-CDC-21872499/2021	Illumina MiSeq	PAIRED	RT-PCR	VIRAL RNA	Severe acute respiratory syndrome coronavirus 2	Homo sapiens	ILLUMINA	2021-02-09	United States	North America	45	1346.69	1112	0.995318	40270060
SRR14405169	PRJNA716985	AMPLICON	SAMN18992992	SRX10757077	SARS-CoV-2/Human/USA/FL-CDC-21872434/2021	Illumina MiSeq	PAIRED	RT-PCR	VIRAL RNA	Severe acute respiratory syndrome coronavirus 2	Homo sapiens	ILLUMINA	2021-02-09	United States	North America	31	1273.93	1153	0.986891	38094397
SRR14405170	PRJNA716985	AMPLICON	SAMN18992993	SRX10757076	SARS-CoV-2/Human/USA/FL-CDC-21872369/2021	Illumina MiSeq	PAIRED	RT-PCR	VIRAL RNA	Severe acute respiratory syndrome coronavirus 2	Homo sapiens	ILLUMINA	2021-02-08	United States	North America	40	1976.67	1601	0.995954	59108296
SRR14405171	PRJNA716985	AMPLICON	SAMN18992994	SRX10757075	SARS-CoV-2/Human/USA/FL-CDC-21872367/2021	Illumina MiSeq	PAIRED	RT-PCR	VIRAL RNA	Severe acute respiratory syndrome coronavirus 2	Homo sapiens	ILLUMINA	2021-02-08	United States	North America	33	1447.92	1192	0.995954	43297010
SRR14405172	PRJNA716985	AMPLICON	SAMN18992995	SRX10757074	SARS-CoV-2/Human/USA/FL-CDC-21872274/2021	Illumina MiSeq	PAIRED	RT-PCR	VIRAL RNA	Severe acute respiratory syndrome coronavirus 2	Homo sapiens	ILLUMINA	2021-02-09	United States	North America	25	1288.54	1062	0.982911	38531078
SRR14405173	PRJNA716985	AMPLICON	SAMN18992996	SRX10757073	SARS-CoV-2/Human/USA/FL-CDC-21872272/2021	Illumina MiSeq	PAIRED	RT-PCR	VIRAL RNA	Severe acute respiratory syndrome coronavirus 2	Homo sapiens	ILLUMINA	2021-02-09	United States	North America	35	329.677	262	0.903521	9858341
SRR14405174	PRJNA716985	AMPLICON	SAMN18992997	SRX10757072	SARS-CoV-2/Human/USA/FL-CDC-21872268/2021	Illumina MiSeq	PAIRED	RT-PCR	VIRAL RNA	Severe acute respiratory syndrome coronavirus 2	Homo sapiens	ILLUMINA	2021-02-09	United States	North America	33	797.482	671	0.978397	23847094
SRR14405175	PRJNA716985	AMPLICON	SAMN18992998	SRX10757071	SARS-CoV-2/Human/USA/FL-CDC-21872240/2021	Illumina MiSeq	PAIRED	RT-PCR	VIRAL RNA	Severe acute respiratory syndrome coronavirus 2	Homo sapiens	ILLUMINA	2021-02-09	United States	North America	100	1762.82	1386	0.917299	52713606
SRR14405176	PRJNA716985	AMPLICON	SAMN18992999	SRX10757070	SARS-CoV-2/Human/USA/FL-CDC-21872237/2021	Illumina MiSeq	PAIRED	RT-PCR	VIRAL RNA	Severe acute respiratory syndrome coronavirus 2	Homo sapiens	ILLUMINA	2021-02-09	United States	North America	48	1321.81	1082	0.995318	39526202
SRR14405177	PRJNA716985	AMPLICON	SAMN18993000	SRX10757069	SARS-CoV-2/Human/USA/FL-CDC-21872233/2021	Illumina MiSeq	PAIRED	RT-PCR	VIRAL RNA	Severe acute respiratory syndrome coronavirus 2	Homo sapiens	ILLUMINA	2021-02-08	United States	North America	48	231.009	186	0.815269	6907861
SRR14405178	PRJNA716985	AMPLICON	SAMN18993001	SRX10757068	SARS-CoV-2/Human/USA/FL-CDC-21871987/2021	Illumina MiSeq	PAIRED	RT-PCR	VIRAL RNA	Severe acute respiratory syndrome coronavirus 2	Homo sapiens	ILLUMINA	2021-02-08	United States	North America	39	1048.41	853	0.991071	31350671
SRR14405179	PRJNA716985	AMPLICON	SAMN18993002	SRX10757067	SARS-CoV-2/Human/USA/FL-CDC-21871986/2021	Illumina MiSeq	PAIRED	RT-PCR	VIRAL RNA	Severe acute respiratory syndrome coronavirus 2	Homo sapiens	ILLUMINA	2021-02-08	United States	North America	25	1770.45	1421	0.995954	52941833
SRR14405180	PRJNA716985	AMPLICON	SAMN18993003	SRX10757066	SARS-CoV-2/Human/USA/FL-CDC-21871985/2021	Illumina MiSeq	PAIRED	RT-PCR	VIRAL RNA	Severe acute respiratory syndrome coronavirus 2	Homo sapiens	ILLUMINA	2021-02-08	United States	North America	133	1453.94	1043	0.907233	43477073
SRR14405181	PRJNA716985	AMPLICON	SAMN18993004	SRX10757065	SARS-CoV-2/Human/USA/FL-CDC-21871975/2021	Illumina MiSeq	PAIRED	RT-PCR	VIRAL RNA	Severe acute respiratory syndrome coronavirus 2	Homo sapiens	ILLUMINA	2021-02-08	United States	North America	30	1574.58	1293	0.987326	47084810
SRR14405182	PRJNA716985	AMPLICON	SAMN18993005	SRX10757064	SARS-CoV-2/Human/USA/FL-CDC-21871905/2021	Illumina MiSeq	PAIRED	RT-PCR	VIRAL RNA	Severe acute respiratory syndrome coronavirus 2	Homo sapiens	ILLUMINA	2021-02-08	United States	North America	35	1441.89	1182	0.986791	43116915
SRR14405183	PRJNA716985	AMPLICON	SAMN18993006	SRX10757063	SARS-CoV-2/Human/USA/FL-CDC-21871881/2021	Illumina MiSeq	PAIRED	RT-PCR	VIRAL RNA	Severe acute respiratory syndrome coronavirus 2	Homo sapiens	ILLUMINA	2021-02-09	United States	North America	32	607.51	497	0.98756	18166384
SRR14405184	PRJNA716985	AMPLICON	SAMN18993007	SRX10757062	SARS-CoV-2/Human/USA/FL-CDC-21871838/2021	Illumina MiSeq	PAIRED	RT-PCR	VIRAL RNA	Severe acute respiratory syndrome coronavirus 2	Homo sapiens	ILLUMINA	2021-02-09	United States	North America	21	1449.67	1166	0.995385	43349472
SRR14405185	PRJNA716985	AMPLICON	SAMN18993008	SRX10757061	SARS-CoV-2/Human/USA/FL-CDC-21871837/2021	Illumina MiSeq	PAIRED	RT-PCR	VIRAL RNA	Severe acute respiratory syndrome coronavirus 2	Homo sapiens	ILLUMINA	2021-02-09	United States	North America	26	906.527	785	0.98756	27107873
SRR14405186	PRJNA716985	AMPLICON	SAMN18993009	SRX10757060	SARS-CoV-2/Human/USA/FL-CDC-21871828/2021	Illumina MiSeq	PAIRED	RT-PCR	VIRAL RNA	Severe acute respiratory syndrome coronavirus 2	Homo sapiens	ILLUMINA	2021-02-06	United States	North America	27	1809.05	1529	0.995954	54095971
SRR14405187	PRJNA716985	AMPLICON	SAMN18993010	SRX10757059	SARS-CoV-2/Human/USA/FL-CDC-21871815/2021	Illumina MiSeq	PAIRED	RT-PCR	VIRAL RNA	Severe acute respiratory syndrome coronavirus 2	Homo sapiens	ILLUMINA	2021-02-09	United States	North America	27	1579.34	1335	0.995954	47226887
SRR14405188	PRJNA716985	AMPLICON	SAMN18993011	SRX10757058	SARS-CoV-2/Human/USA/FL-CDC-21871782/2021	Illumina MiSeq	PAIRED	RT-PCR	VIRAL RNA	Severe acute respiratory syndrome coronavirus 2	Homo sapiens	ILLUMINA	2021-02-09	United States	North America	34	1627.33	1358	0.995954	48662129
SRR14405189	PRJNA716985	AMPLICON	SAMN18993012	SRX10757057	SARS-CoV-2/Human/USA/FL-CDC-21871684/2021	Illumina MiSeq	PAIRED	RT-PCR	VIRAL RNA	Severe acute respiratory syndrome coronavirus 2	Homo sapiens	ILLUMINA	2021-02-09	United States	North America	48	575.361	486	0.985286	17205030
SRR14405190	PRJNA716985	AMPLICON	SAMN18993013	SRX10757056	SARS-CoV-2/Human/USA/FL-CDC-21871674/2021	Illumina MiSeq	PAIRED	RT-PCR	VIRAL RNA	Severe acute respiratory syndrome coronavirus 2	Homo sapiens	ILLUMINA	2021-02-09	United States	North America	35	1579.15	1329	0.995519	47221384
SRR14405191	PRJNA716985	AMPLICON	SAMN18993014	SRX10757055	SARS-CoV-2/Human/USA/FL-CDC-21871656/2021	Illumina MiSeq	PAIRED	RT-PCR	VIRAL RNA	Severe acute respiratory syndrome coronavirus 2	Homo sapiens	ILLUMINA	2021-02-09	United States	North America	37	1722.76	1431	0.995586	51515783
SRR14405192	PRJNA716985	AMPLICON	SAMN18993015	SRX10757054	SARS-CoV-2/Human/USA/FL-CDC-21871648/2021	Illumina MiSeq	PAIRED	RT-PCR	VIRAL RNA	Severe acute respiratory syndrome coronavirus 2	Homo sapiens	ILLUMINA	2021-02-08	United States	North America	43	1725.06	1521	0.995318	51584552
SRR14405193	PRJNA716985	AMPLICON	SAMN18993016	SRX10757053	SARS-CoV-2/Human/USA/FL-CDC-21871641/2021	Illumina MiSeq	PAIRED	RT-PCR	VIRAL RNA	Severe acute respiratory syndrome coronavirus 2	Homo sapiens	ILLUMINA	2021-02-09	United States	North America	22	1488.89	1180	0.986791	44522219
SRR14405194	PRJNA716985	AMPLICON	SAMN18993017	SRX10757052	SARS-CoV-2/Human/USA/FL-CDC-21871625/2021	Illumina MiSeq	PAIRED	RT-PCR	VIRAL RNA	Severe acute respiratory syndrome coronavirus 2	Homo sapiens	ILLUMINA	2021-02-08	United States	North America	28	1706.37	1428	0.987627	51025542
SRR14405195	PRJNA716985	AMPLICON	SAMN18993018	SRX10757051	SARS-CoV-2/Human/USA/FL-CDC-21871602/2021	Illumina MiSeq	PAIRED	RT-PCR	VIRAL RNA	Severe acute respiratory syndrome coronavirus 2	Homo sapiens	ILLUMINA	2021-02-09	United States	North America	28	1141.21	898	0.995954	34125723
SRR14405933	PRJNA716985	AMPLICON	SAMN18994102	SRX10758459	SARS-CoV-2/Human/USA/NV-CDC-21709800/2021	Illumina MiSeq	PAIRED	RT-PCR	VIRAL RNA	Severe acute respiratory syndrome coronavirus 2	Homo sapiens	ILLUMINA	2021-02-02	United States	North America	33	1248.66	1109	0.986891	37338751
SRR14405934	PRJNA716985	AMPLICON	SAMN18994299	SRX10758458	SARS-CoV-2/Human/USA/GA-CDC-21709797/2021	Illumina MiSeq	PAIRED	RT-PCR	VIRAL RNA	Severe acute respiratory syndrome coronavirus 2	Homo sapiens	ILLUMINA	2021-02-02	United States	North America	31	894.938	767	0.977828	26761317
SRR14405935	PRJNA716985	AMPLICON	SAMN18994191	SRX10758457	SARS-CoV-2/Human/USA/NC-CDC-21709789/2021	Illumina MiSeq	PAIRED	RT-PCR	VIRAL RNA	Severe acute respiratory syndrome coronavirus 2	Homo sapiens	ILLUMINA	2021-02-02	United States	North America	34	1212.29	1082	0.990603	36251003
SRR14405936	PRJNA716985	AMPLICON	SAMN18994103	SRX10758456	SARS-CoV-2/Human/USA/NV-CDC-21709769/2021	Illumina MiSeq	PAIRED	RT-PCR	VIRAL RNA	Severe acute respiratory syndrome coronavirus 2	Homo sapiens	ILLUMINA	2021-02-02	United States	North America	28	1049.87	938	0.986791	31394168
SRR14405937	PRJNA716985	AMPLICON	SAMN18994104	SRX10758455	SARS-CoV-2/Human/USA/NV-CDC-21709702/2021	Illumina MiSeq	PAIRED	RT-PCR	VIRAL RNA	Severe acute respiratory syndrome coronavirus 2	Homo sapiens	ILLUMINA	2021-02-02	United States	North America	38	1217.58	912	0.973849	36409252
SRR14405938	PRJNA716985	AMPLICON	SAMN18994105	SRX10758454	SARS-CoV-2/Human/USA/NV-CDC-21709668/2021	Illumina MiSeq	PAIRED	RT-PCR	VIRAL RNA	Severe acute respiratory syndrome coronavirus 2	Homo sapiens	ILLUMINA	2021-02-02	United States	North America	37	1493.61	1265	0.971274	44663499
SRR14405939	PRJNA716985	AMPLICON	SAMN18994262	SRX10758453	SARS-CoV-2/Human/USA/MD-CDC-21709659/2021	Illumina MiSeq	PAIRED	RT-PCR	VIRAL RNA	Severe acute respiratory syndrome coronavirus 2	Homo sapiens	ILLUMINA	2021-02-03	United States	North America	26	1053.51	950	0.995954	31503127
SRR14405940	PRJNA716985	AMPLICON	SAMN18994106	SRX10758452	SARS-CoV-2/Human/USA/NV-CDC-21709658/2021	Illumina MiSeq	PAIRED	RT-PCR	VIRAL RNA	Severe acute respiratory syndrome coronavirus 2	Homo sapiens	ILLUMINA	2021-02-02	United States	North America	27	1100.54	975	0.99592	32909421
SRR14405941	PRJNA716985	AMPLICON	SAMN18994107	SRX10758451	SARS-CoV-2/Human/USA/NV-CDC-21709654/2021	Illumina MiSeq	PAIRED	RT-PCR	VIRAL RNA	Severe acute respiratory syndrome coronavirus 2	Homo sapiens	ILLUMINA	2021-02-02	United States	North America	34	973.499	848	0.986791	29110529
SRR14405942	PRJNA716985	AMPLICON	SAMN18994192	SRX10758450	SARS-CoV-2/Human/USA/NC-CDC-21709490/2021	Illumina MiSeq	PAIRED	RT-PCR	VIRAL RNA	Severe acute respiratory syndrome coronavirus 2	Homo sapiens	ILLUMINA	2021-02-02	United States	North America	32	1111.8	988	0.986891	33246148
SRR14405943	PRJNA716985	AMPLICON	SAMN18994108	SRX10758449	SARS-CoV-2/Human/USA/NV-CDC-21709475/2021	Illumina MiSeq	PAIRED	RT-PCR	VIRAL RNA	Severe acute respiratory syndrome coronavirus 2	Homo sapiens	ILLUMINA	2021-02-02	United States	North America	36	1030.84	915	0.992007	30825174
SRR14405944	PRJNA716985	AMPLICON	SAMN18994109	SRX10758448	SARS-CoV-2/Human/USA/NV-CDC-21709462/2021	Illumina MiSeq	PAIRED	RT-PCR	VIRAL RNA	Severe acute respiratory syndrome coronavirus 2	Homo sapiens	ILLUMINA	2021-02-02	United States	North America	33	1157.82	1030	0.986791	34622316
SRR14405945	PRJNA716985	AMPLICON	SAMN18994110	SRX10758447	SARS-CoV-2/Human/USA/NV-CDC-21709459/2021	Illumina MiSeq	PAIRED	RT-PCR	VIRAL RNA	Severe acute respiratory syndrome coronavirus 2	Homo sapiens	ILLUMINA	2021-02-02	United States	North America	27	1132.21	1005	0.987861	33856586
SRR14405946	PRJNA716985	AMPLICON	SAMN18994263	SRX10758446	SARS-CoV-2/Human/USA/MD-CDC-21709456/2021	Illumina MiSeq	PAIRED	RT-PCR	VIRAL RNA	Severe acute respiratory syndrome coronavirus 2	Homo sapiens	ILLUMINA	2021-02-03	United States	North America	35	974.507	868	0.985486	29140685
SRR14405947	PRJNA716985	AMPLICON	SAMN18994111	SRX10758445	SARS-CoV-2/Human/USA/NV-CDC-21709455/2021	Illumina MiSeq	PAIRED	RT-PCR	VIRAL RNA	Severe acute respiratory syndrome coronavirus 2	Homo sapiens	ILLUMINA	2021-02-02	United States	North America	52	1072.74	935	0.995318	32078125
SRR14405948	PRJNA716985	AMPLICON	SAMN18994112	SRX10758444	SARS-CoV-2/Human/USA/NV-CDC-21709450/2021	Illumina MiSeq	PAIRED	RT-PCR	VIRAL RNA	Severe acute respiratory syndrome coronavirus 2	Homo sapiens	ILLUMINA	2021-02-02	United States	North America	34	906.698	775	0.986791	27112991
SRR14405949	PRJNA716985	AMPLICON	SAMN18994113	SRX10758443	SARS-CoV-2/Human/USA/NV-CDC-21709407/2021	Illumina MiSeq	PAIRED	RT-PCR	VIRAL RNA	Severe acute respiratory syndrome coronavirus 2	Homo sapiens	ILLUMINA	2021-02-02	United States	North America	33	1178.16	1048	0.986791	35230466
SRR14405950	PRJNA716985	AMPLICON	SAMN18994032	SRX10758442	SARS-CoV-2/Human/USA/WV-CDC-21709406/2021	Illumina MiSeq	PAIRED	RT-PCR	VIRAL RNA	Severe acute respiratory syndrome coronavirus 2	Homo sapiens	ILLUMINA	2021-02-03	United States	North America	26	1207.52	1065	0.995954	36108579
SRR14405951	PRJNA716985	AMPLICON	SAMN18994114	SRX10758441	SARS-CoV-2/Human/USA/NV-CDC-21709400/2021	Illumina MiSeq	PAIRED	RT-PCR	VIRAL RNA	Severe acute respiratory syndrome coronavirus 2	Homo sapiens	ILLUMINA	2021-02-02	United States	North America	28	1037.92	931	0.995954	31036964
SRR14405952	PRJNA716985	AMPLICON	SAMN18994115	SRX10758440	SARS-CoV-2/Human/USA/NV-CDC-21709398/2021	Illumina MiSeq	PAIRED	RT-PCR	VIRAL RNA	Severe acute respiratory syndrome coronavirus 2	Homo sapiens	ILLUMINA	2021-02-02	United States	North America	32	1027.06	908	0.986791	30712265
SRR14405953	PRJNA716985	AMPLICON	SAMN18994116	SRX10758439	SARS-CoV-2/Human/USA/NV-CDC-21709397/2021	Illumina MiSeq	PAIRED	RT-PCR	VIRAL RNA	Severe acute respiratory syndrome coronavirus 2	Homo sapiens	ILLUMINA	2021-02-02	United States	North America	36	926.034	838	0.976758	27691188
SRR14405954	PRJNA716985	AMPLICON	SAMN18994300	SRX10758438	SARS-CoV-2/Human/USA/GA-CDC-21709356/2021	Illumina MiSeq	PAIRED	RT-PCR	VIRAL RNA	Severe acute respiratory syndrome coronavirus 2	Homo sapiens	ILLUMINA	2021-02-02	United States	North America	28	1003.32	855	0.988162	30002403
SRR14405955	PRJNA716985	AMPLICON	SAMN18994117	SRX10758437	SARS-CoV-2/Human/USA/NV-CDC-21709230/2021	Illumina MiSeq	PAIRED	RT-PCR	VIRAL RNA	Severe acute respiratory syndrome coronavirus 2	Homo sapiens	ILLUMINA	2021-02-02	United States	North America	27	1059.56	952	0.986791	31683880
SRR14405956	PRJNA716985	AMPLICON	SAMN18994118	SRX10758436	SARS-CoV-2/Human/USA/NV-CDC-21709059/2021	Illumina MiSeq	PAIRED	RT-PCR	VIRAL RNA	Severe acute respiratory syndrome coronavirus 2	Homo sapiens	ILLUMINA	2021-02-02	United States	North America	43	1243.98	1089	0.987092	37198867
SRR14405957	PRJNA716985	AMPLICON	SAMN18994301	SRX10758435	SARS-CoV-2/Human/USA/GA-CDC-21709043/2021	Illumina MiSeq	PAIRED	RT-PCR	VIRAL RNA	Severe acute respiratory syndrome coronavirus 2	Homo sapiens	ILLUMINA	2021-02-02	United States	North America	26	1034.71	900	0.990904	30941082
SRR14405958	PRJNA716985	AMPLICON	SAMN18994119	SRX10758434	SARS-CoV-2/Human/USA/NV-CDC-21709002/2021	Illumina MiSeq	PAIRED	RT-PCR	VIRAL RNA	Severe acute respiratory syndrome coronavirus 2	Homo sapiens	ILLUMINA	2021-02-02	United States	North America	34	1102.62	1000	0.982142	32971720
SRR14405959	PRJNA716985	AMPLICON	SAMN18994120	SRX10758433	SARS-CoV-2/Human/USA/NV-CDC-21709000/2021	Illumina MiSeq	PAIRED	RT-PCR	VIRAL RNA	Severe acute respiratory syndrome coronavirus 2	Homo sapiens	ILLUMINA	2021-02-02	United States	North America	30	900.592	817	0.986791	26930415
SRR14405960	PRJNA716985	AMPLICON	SAMN18994121	SRX10758432	SARS-CoV-2/Human/USA/NV-CDC-21708966/2021	Illumina MiSeq	PAIRED	RT-PCR	VIRAL RNA	Severe acute respiratory syndrome coronavirus 2	Homo sapiens	ILLUMINA	2021-02-02	United States	North America	34	1215.08	1044	0.986791	36334609
SRR14405961	PRJNA716985	AMPLICON	SAMN18994122	SRX10758431	SARS-CoV-2/Human/USA/NV-CDC-21708908/2021	Illumina MiSeq	PAIRED	RT-PCR	VIRAL RNA	Severe acute respiratory syndrome coronavirus 2	Homo sapiens	ILLUMINA	2021-02-02	United States	North America	29	1135.66	1006	0.995954	33959774
SRR14405962	PRJNA716985	AMPLICON	SAMN18994123	SRX10758430	SARS-CoV-2/Human/USA/NV-CDC-21708906/2021	Illumina MiSeq	PAIRED	RT-PCR	VIRAL RNA	Severe acute respiratory syndrome coronavirus 2	Homo sapiens	ILLUMINA	2021-02-02	United States	North America	27	953.647	852	0.995954	28516918
SRR14405963	PRJNA716985	AMPLICON	SAMN18994124	SRX10758429	SARS-CoV-2/Human/USA/NV-CDC-21708903/2021	Illumina MiSeq	PAIRED	RT-PCR	VIRAL RNA	Severe acute respiratory syndrome coronavirus 2	Homo sapiens	ILLUMINA	2021-02-02	United States	North America	35	1166.92	1054	0.986791	34894464
SRR14405964	PRJNA716985	AMPLICON	SAMN18994125	SRX10758428	SARS-CoV-2/Human/USA/NV-CDC-21708902/2021	Illumina MiSeq	PAIRED	RT-PCR	VIRAL RNA	Severe acute respiratory syndrome coronavirus 2	Homo sapiens	ILLUMINA	2021-02-02	United States	North America	33	1070.08	946	0.995954	31998679
SRR14405965	PRJNA716985	AMPLICON	SAMN18994126	SRX10758427	SARS-CoV-2/Human/USA/NV-CDC-21708870/2021	Illumina MiSeq	PAIRED	RT-PCR	VIRAL RNA	Severe acute respiratory syndrome coronavirus 2	Homo sapiens	ILLUMINA	2021-02-02	United States	North America	37	1056.95	906	0.977561	31605957
SRR14405966	PRJNA716985	AMPLICON	SAMN18994127	SRX10758426	SARS-CoV-2/Human/USA/NV-CDC-21708868/2021	Illumina MiSeq	PAIRED	RT-PCR	VIRAL RNA	Severe acute respiratory syndrome coronavirus 2	Homo sapiens	ILLUMINA	2021-02-02	United States	North America	36	1095.09	963	0.987025	32746366
SRR14405967	PRJNA716985	AMPLICON	SAMN18994128	SRX10758425	SARS-CoV-2/Human/USA/NV-CDC-21708849/2021	Illumina MiSeq	PAIRED	RT-PCR	VIRAL RNA	Severe acute respiratory syndrome coronavirus 2	Homo sapiens	ILLUMINA	2021-02-02	United States	North America	36	1167.14	1052	0.988061	34901020
SRR14405968	PRJNA716985	AMPLICON	SAMN18994193	SRX10758424	SARS-CoV-2/Human/USA/NC-CDC-21708811/2021	Illumina MiSeq	PAIRED	RT-PCR	VIRAL RNA	Severe acute respiratory syndrome coronavirus 2	Homo sapiens	ILLUMINA	2021-02-02	United States	North America	32	1009.36	871	0.986891	30182759
SRR14405969	PRJNA716985	AMPLICON	SAMN18994302	SRX10758423	SARS-CoV-2/Human/USA/GA-CDC-21708718/2021	Illumina MiSeq	PAIRED	RT-PCR	VIRAL RNA	Severe acute respiratory syndrome coronavirus 2	Homo sapiens	ILLUMINA	2021-02-02	United States	North America	29	1064.28	933	0.986924	31825253
SRR14405970	PRJNA716985	AMPLICON	SAMN18994303	SRX10758422	SARS-CoV-2/Human/USA/GA-CDC-21708699/2021	Illumina MiSeq	PAIRED	RT-PCR	VIRAL RNA	Severe acute respiratory syndrome coronavirus 2	Homo sapiens	ILLUMINA	2021-02-03	United States	North America	23	942.12	801	0.995954	28172210
SRR14405971	PRJNA716985	AMPLICON	SAMN18994129	SRX10758421	SARS-CoV-2/Human/USA/NV-CDC-21708665/2021	Illumina MiSeq	PAIRED	RT-PCR	VIRAL RNA	Severe acute respiratory syndrome coronavirus 2	Homo sapiens	ILLUMINA	2021-02-02	United States	North America	40	1207.64	1096	0.985119	36112086
SRR14405972	PRJNA716985	AMPLICON	SAMN18994130	SRX10758420	SARS-CoV-2/Human/USA/NV-CDC-21708664/2021	Illumina MiSeq	PAIRED	RT-PCR	VIRAL RNA	Severe acute respiratory syndrome coronavirus 2	Homo sapiens	ILLUMINA	2021-02-02	United States	North America	32	1229.67	1076	0.995954	36770702
SRR14405973	PRJNA716985	AMPLICON	SAMN18994131	SRX10758419	SARS-CoV-2/Human/USA/NV-CDC-21708663/2021	Illumina MiSeq	PAIRED	RT-PCR	VIRAL RNA	Severe acute respiratory syndrome coronavirus 2	Homo sapiens	ILLUMINA	2021-02-02	United States	North America	42	311.364	225	0.881049	9310716
SRR14405974	PRJNA716985	AMPLICON	SAMN18994132	SRX10758418	SARS-CoV-2/Human/USA/NV-CDC-21708662/2021	Illumina MiSeq	PAIRED	RT-PCR	VIRAL RNA	Severe acute respiratory syndrome coronavirus 2	Homo sapiens	ILLUMINA	2021-02-02	United States	North America	44	1086.8	983	0.976691	32498694
SRR14405975	PRJNA716985	AMPLICON	SAMN18994194	SRX10758417	SARS-CoV-2/Human/USA/NC-CDC-21708661/2021	Illumina MiSeq	PAIRED	RT-PCR	VIRAL RNA	Severe acute respiratory syndrome coronavirus 2	Homo sapiens	ILLUMINA	2021-02-02	United States	North America	32	1028.43	916	0.986891	30753114
SRR14405976	PRJNA716985	AMPLICON	SAMN18994133	SRX10758416	SARS-CoV-2/Human/USA/NV-CDC-21708626/2021	Illumina MiSeq	PAIRED	RT-PCR	VIRAL RNA	Severe acute respiratory syndrome coronavirus 2	Homo sapiens	ILLUMINA	2021-02-02	United States	North America	30	1298.64	1178	0.988563	38833272
SRR14405977	PRJNA716985	AMPLICON	SAMN18994134	SRX10758415	SARS-CoV-2/Human/USA/NV-CDC-21708617/2021	Illumina MiSeq	PAIRED	RT-PCR	VIRAL RNA	Severe acute respiratory syndrome coronavirus 2	Homo sapiens	ILLUMINA	2021-02-02	United States	North America	31	1066.99	915	0.995954	31906282
SRR14405978	PRJNA716985	AMPLICON	SAMN18994304	SRX10758414	SARS-CoV-2/Human/USA/GA-CDC-21708616/2021	Illumina MiSeq	PAIRED	RT-PCR	VIRAL RNA	Severe acute respiratory syndrome coronavirus 2	Homo sapiens	ILLUMINA	2021-02-02	United States	North America	30	1244.05	1105	0.994917	37200789
SRR14405979	PRJNA716985	AMPLICON	SAMN18994135	SRX10758413	SARS-CoV-2/Human/USA/NV-CDC-21708615/2021	Illumina MiSeq	PAIRED	RT-PCR	VIRAL RNA	Severe acute respiratory syndrome coronavirus 2	Homo sapiens	ILLUMINA	2021-02-02	United States	North America	78	140.72	114	0.553289	4207936
SRR14405980	PRJNA716985	AMPLICON	SAMN18994195	SRX10758412	SARS-CoV-2/Human/USA/NC-CDC-21708614/2021	Illumina MiSeq	PAIRED	RT-PCR	VIRAL RNA	Severe acute respiratory syndrome coronavirus 2	Homo sapiens	ILLUMINA	2021-02-02	United States	North America	33	691.988	613	0.981407	20692504
SRR14405981	PRJNA716985	AMPLICON	SAMN18994136	SRX10758411	SARS-CoV-2/Human/USA/NV-CDC-21708613/2021	Illumina MiSeq	PAIRED	RT-PCR	VIRAL RNA	Severe acute respiratory syndrome coronavirus 2	Homo sapiens	ILLUMINA	2021-02-02	United States	North America	34	1198.9	1035	0.986791	35850700
SRR14405982	PRJNA716985	AMPLICON	SAMN18994137	SRX10758410	SARS-CoV-2/Human/USA/NV-CDC-21708612/2021	Illumina MiSeq	PAIRED	RT-PCR	VIRAL RNA	Severe acute respiratory syndrome coronavirus 2	Homo sapiens	ILLUMINA	2021-02-02	United States	North America	32	1159.85	1013	0.986791	34682880
SRR14405983	PRJNA716985	AMPLICON	SAMN18994196	SRX10758409	SARS-CoV-2/Human/USA/NC-CDC-21708521/2021	Illumina MiSeq	PAIRED	RT-PCR	VIRAL RNA	Severe acute respiratory syndrome coronavirus 2	Homo sapiens	ILLUMINA	2021-02-02	United States	North America	33	1088.46	970	0.986891	32548167
SRR14405984	PRJNA716985	AMPLICON	SAMN18994138	SRX10758408	SARS-CoV-2/Human/USA/NV-CDC-21708506/2021	Illumina MiSeq	PAIRED	RT-PCR	VIRAL RNA	Severe acute respiratory syndrome coronavirus 2	Homo sapiens	ILLUMINA	2021-02-02	United States	North America	37	1198.29	1060	0.97726	35832521
SRR14405985	PRJNA716985	AMPLICON	SAMN18994139	SRX10758407	SARS-CoV-2/Human/USA/NV-CDC-21708453/2021	Illumina MiSeq	PAIRED	RT-PCR	VIRAL RNA	Severe acute respiratory syndrome coronavirus 2	Homo sapiens	ILLUMINA	2021-02-02	United States	North America	110	1528.25	1288	0.986757	45699160
SRR14405986	PRJNA716985	AMPLICON	SAMN18994305	SRX10758406	SARS-CoV-2/Human/USA/GA-CDC-21708375/2021	Illumina MiSeq	PAIRED	RT-PCR	VIRAL RNA	Severe acute respiratory syndrome coronavirus 2	Homo sapiens	ILLUMINA	2021-02-03	United States	North America	31	924.511	812	0.980671	27645639
SRR14405987	PRJNA716985	AMPLICON	SAMN18994140	SRX10758405	SARS-CoV-2/Human/USA/NV-CDC-21708374/2021	Illumina MiSeq	PAIRED	RT-PCR	VIRAL RNA	Severe acute respiratory syndrome coronavirus 2	Homo sapiens	ILLUMINA	2021-02-02	United States	North America	40	1099.59	956	0.986791	32881103
SRR14405988	PRJNA716985	AMPLICON	SAMN18994141	SRX10758404	SARS-CoV-2/Human/USA/NV-CDC-21708354/2021	Illumina MiSeq	PAIRED	RT-PCR	VIRAL RNA	Severe acute respiratory syndrome coronavirus 2	Homo sapiens	ILLUMINA	2021-02-02	United States	North America	27	596.866	471	0.982376	17848070
SRR14405989	PRJNA716985	AMPLICON	SAMN18994033	SRX10758403	SARS-CoV-2/Human/USA/WV-CDC-21708352/2021	Illumina MiSeq	PAIRED	RT-PCR	VIRAL RNA	Severe acute respiratory syndrome coronavirus 2	Homo sapiens	ILLUMINA	2021-02-03	United States	North America	30	1017.9	915	0.995954	30438301
SRR14405990	PRJNA716985	AMPLICON	SAMN18994142	SRX10758402	SARS-CoV-2/Human/USA/NV-CDC-21708350/2021	Illumina MiSeq	PAIRED	RT-PCR	VIRAL RNA	Severe acute respiratory syndrome coronavirus 2	Homo sapiens	ILLUMINA	2021-02-02	United States	North America	34	1061.07	958	0.986791	31729216
SRR14405991	PRJNA716985	AMPLICON	SAMN18994143	SRX10758401	SARS-CoV-2/Human/USA/NV-CDC-21708348/2021	Illumina MiSeq	PAIRED	RT-PCR	VIRAL RNA	Severe acute respiratory syndrome coronavirus 2	Homo sapiens	ILLUMINA	2021-02-02	United States	North America	33	1138.36	1005	0.995853	34040427
SRR14405992	PRJNA716985	AMPLICON	SAMN18994088	SRX10758400	SARS-CoV-2/Human/USA/OH-CDC-21708253/2021	Illumina MiSeq	PAIRED	RT-PCR	VIRAL RNA	Severe acute respiratory syndrome coronavirus 2	Homo sapiens	ILLUMINA	2021-02-02	United States	North America	33	1216.22	1095	0.976257	36368673
SRR14405993	PRJNA716985	AMPLICON	SAMN18994144	SRX10758399	SARS-CoV-2/Human/USA/NV-CDC-21708247/2021	Illumina MiSeq	PAIRED	RT-PCR	VIRAL RNA	Severe acute respiratory syndrome coronavirus 2	Homo sapiens	ILLUMINA	2021-02-02	United States	North America	48	947.714	810	0.995318	28339488
SRR14405994	PRJNA716985	AMPLICON	SAMN18994145	SRX10758398	SARS-CoV-2/Human/USA/NV-CDC-21708221/2021	Illumina MiSeq	PAIRED	RT-PCR	VIRAL RNA	Severe acute respiratory syndrome coronavirus 2	Homo sapiens	ILLUMINA	2021-02-02	United States	North America	37	1713.79	1471	0.986791	51247505
SRR14405995	PRJNA716985	AMPLICON	SAMN18994146	SRX10758397	SARS-CoV-2/Human/USA/NV-CDC-21708210/2021	Illumina MiSeq	PAIRED	RT-PCR	VIRAL RNA	Severe acute respiratory syndrome coronavirus 2	Homo sapiens	ILLUMINA	2021-02-02	United States	North America	33	1578.74	1264	0.97124	47209176
SRR14405996	PRJNA716985	AMPLICON	SAMN18994147	SRX10758396	SARS-CoV-2/Human/USA/NV-CDC-21708184/2021	Illumina MiSeq	PAIRED	RT-PCR	VIRAL RNA	Severe acute respiratory syndrome coronavirus 2	Homo sapiens	ILLUMINA	2021-02-02	United States	North America	29	1037.18	910	0.995954	31014931
SRR14405997	PRJNA716985	AMPLICON	SAMN18994148	SRX10758395	SARS-CoV-2/Human/USA/NV-CDC-21708166/2021	Illumina MiSeq	PAIRED	RT-PCR	VIRAL RNA	Severe acute respiratory syndrome coronavirus 2	Homo sapiens	ILLUMINA	2021-02-02	United States	North America	30	1110.5	1031	0.986791	33207217
SRR14405998	PRJNA716985	AMPLICON	SAMN18994149	SRX10758394	SARS-CoV-2/Human/USA/NV-CDC-21708135/2021	Illumina MiSeq	PAIRED	RT-PCR	VIRAL RNA	Severe acute respiratory syndrome coronavirus 2	Homo sapiens	ILLUMINA	2021-02-02	United States	North America	25	1084.01	974	0.995954	32415092
SRR14405999	PRJNA716985	AMPLICON	SAMN18994150	SRX10758393	SARS-CoV-2/Human/USA/NV-CDC-21708130/2021	Illumina MiSeq	PAIRED	RT-PCR	VIRAL RNA	Severe acute respiratory syndrome coronavirus 2	Homo sapiens	ILLUMINA	2021-02-02	United States	North America	33	1005.16	920	0.987861	30057377
SRR14406000	PRJNA716985	AMPLICON	SAMN18994197	SRX10758392	SARS-CoV-2/Human/USA/NC-CDC-21708068/2021	Illumina MiSeq	PAIRED	RT-PCR	VIRAL RNA	Severe acute respiratory syndrome coronavirus 2	Homo sapiens	ILLUMINA	2021-02-02	United States	North America	36	990.144	856	0.986891	29608280
SRR14406001	PRJNA716985	AMPLICON	SAMN18994306	SRX10758391	SARS-CoV-2/Human/USA/GA-CDC-21708014/2021	Illumina MiSeq	PAIRED	RT-PCR	VIRAL RNA	Severe acute respiratory syndrome coronavirus 2	Homo sapiens	ILLUMINA	2021-02-02	United States	North America	29	1055.96	974	0.995954	31576511
SRR14406002	PRJNA716985	AMPLICON	SAMN18994307	SRX10758390	SARS-CoV-2/Human/USA/GA-CDC-21707972/2021	Illumina MiSeq	PAIRED	RT-PCR	VIRAL RNA	Severe acute respiratory syndrome coronavirus 2	Homo sapiens	ILLUMINA	2021-02-02	United States	North America	34	1026.61	912	0.982945	30698571
SRR14406003	PRJNA716985	AMPLICON	SAMN18994308	SRX10758389	SARS-CoV-2/Human/USA/GA-CDC-21707968/2021	Illumina MiSeq	PAIRED	RT-PCR	VIRAL RNA	Severe acute respiratory syndrome coronavirus 2	Homo sapiens	ILLUMINA	2021-02-02	United States	North America	29	1071.07	948	0.990904	32028071
SRR14406004	PRJNA716985	AMPLICON	SAMN18994309	SRX10758388	SARS-CoV-2/Human/USA/GA-CDC-21707920/2021	Illumina MiSeq	PAIRED	RT-PCR	VIRAL RNA	Severe acute respiratory syndrome coronavirus 2	Homo sapiens	ILLUMINA	2021-02-02	United States	North America	30	860.036	773	0.986858	25717666
SRR14406005	PRJNA716985	AMPLICON	SAMN18994151	SRX10758387	SARS-CoV-2/Human/USA/NV-CDC-21707912/2021	Illumina MiSeq	PAIRED	RT-PCR	VIRAL RNA	Severe acute respiratory syndrome coronavirus 2	Homo sapiens	ILLUMINA	2021-02-02	United States	North America	38	1130.64	1015	0.986791	33809661
SRR14406006	PRJNA716985	AMPLICON	SAMN18994152	SRX10758386	SARS-CoV-2/Human/USA/NV-CDC-21707910/2021	Illumina MiSeq	PAIRED	RT-PCR	VIRAL RNA	Severe acute respiratory syndrome coronavirus 2	Homo sapiens	ILLUMINA	2021-02-02	United States	North America	30	1017.96	876	0.995954	30439932
SRR14406007	PRJNA716985	AMPLICON	SAMN18994153	SRX10758385	SARS-CoV-2/Human/USA/NV-CDC-21707907/2021	Illumina MiSeq	PAIRED	RT-PCR	VIRAL RNA	Severe acute respiratory syndrome coronavirus 2	Homo sapiens	ILLUMINA	2021-02-02	United States	North America	34	935.27	831	0.990235	27967388
SRR14406008	PRJNA716985	AMPLICON	SAMN18994198	SRX10758384	SARS-CoV-2/Human/USA/NC-CDC-21707905/2021	Illumina MiSeq	PAIRED	RT-PCR	VIRAL RNA	Severe acute respiratory syndrome coronavirus 2	Homo sapiens	ILLUMINA	2021-02-02	United States	North America	31	1196.98	1069	0.99291	35793282
SRR14406009	PRJNA716985	AMPLICON	SAMN18994154	SRX10758383	SARS-CoV-2/Human/USA/NV-CDC-21707900/2021	Illumina MiSeq	PAIRED	RT-PCR	VIRAL RNA	Severe acute respiratory syndrome coronavirus 2	Homo sapiens	ILLUMINA	2021-02-02	United States	North America	33	1758.95	1567	0.995954	52597888
SRR14406010	PRJNA716985	AMPLICON	SAMN18994310	SRX10758382	SARS-CoV-2/Human/USA/GA-CDC-21707897/2021	Illumina MiSeq	PAIRED	RT-PCR	VIRAL RNA	Severe acute respiratory syndrome coronavirus 2	Homo sapiens	ILLUMINA	2021-02-02	United States	North America	29	951.202	818	0.99087	28443786
SRR14406011	PRJNA716985	AMPLICON	SAMN18994283	SRX10758381	SARS-CoV-2/Human/USA/IN-CDC-21707743/2021	Illumina MiSeq	PAIRED	RT-PCR	VIRAL RNA	Severe acute respiratory syndrome coronavirus 2	Homo sapiens	ILLUMINA	2021-02-03	United States	North America	26	1013.94	899	0.995954	30319869
SRR14406012	PRJNA716985	AMPLICON	SAMN18994155	SRX10758380	SARS-CoV-2/Human/USA/NV-CDC-21707710/2021	Illumina MiSeq	PAIRED	RT-PCR	VIRAL RNA	Severe acute respiratory syndrome coronavirus 2	Homo sapiens	ILLUMINA	2021-02-02	United States	North America	47	192.02	133	0.669498	5741965
SRR14406013	PRJNA716985	AMPLICON	SAMN18994156	SRX10758379	SARS-CoV-2/Human/USA/NV-CDC-21707708/2021	Illumina MiSeq	PAIRED	RT-PCR	VIRAL RNA	Severe acute respiratory syndrome coronavirus 2	Homo sapiens	ILLUMINA	2021-02-02	United States	North America	46	435.025	292	0.894559	13008562
SRR14406014	PRJNA716985	AMPLICON	SAMN18994199	SRX10758378	SARS-CoV-2/Human/USA/NC-CDC-21707653/2021	Illumina MiSeq	PAIRED	RT-PCR	VIRAL RNA	Severe acute respiratory syndrome coronavirus 2	Homo sapiens	ILLUMINA	2021-02-02	United States	North America	39	989.704	865	0.986891	29595123
SRR14406015	PRJNA716985	AMPLICON	SAMN18994047	SRX10758377	SARS-CoV-2/Human/USA/TX-CDC-21760573/2021	Illumina MiSeq	PAIRED	RT-PCR	VIRAL RNA	Severe acute respiratory syndrome coronavirus 2	Homo sapiens	ILLUMINA	2021-02-01	United States	North America	34	1181.09	1049	0.986757	35318279
SRR14406016	PRJNA716985	AMPLICON	SAMN18994048	SRX10758376	SARS-CoV-2/Human/USA/TX-CDC-21760567/2021	Illumina MiSeq	PAIRED	RT-PCR	VIRAL RNA	Severe acute respiratory syndrome coronavirus 2	Homo sapiens	ILLUMINA	2021-02-01	United States	North America	97	593.057	502	0.900411	17734181
SRR14406017	PRJNA716985	AMPLICON	SAMN18994049	SRX10758375	SARS-CoV-2/Human/USA/TX-CDC-21760558/2021	Illumina MiSeq	PAIRED	RT-PCR	VIRAL RNA	Severe acute respiratory syndrome coronavirus 2	Homo sapiens	ILLUMINA	2021-02-01	United States	North America	38	1111.32	941	0.982008	33231895
SRR14406018	PRJNA716985	AMPLICON	SAMN18994265	SRX10758374	SARS-CoV-2/Human/USA/LA-CDC-21760551/2021	Illumina MiSeq	PAIRED	RT-PCR	VIRAL RNA	Severe acute respiratory syndrome coronavirus 2	Homo sapiens	ILLUMINA	2021-02-01	United States	North America	38	1271.62	1100	0.995954	38025290
SRR14406019	PRJNA716985	AMPLICON	SAMN18994266	SRX10758373	SARS-CoV-2/Human/USA/LA-CDC-21760491/2021	Illumina MiSeq	PAIRED	RT-PCR	VIRAL RNA	Severe acute respiratory syndrome coronavirus 2	Homo sapiens	ILLUMINA	2021-02-02	United States	North America	43	1283.38	1167	0.980805	38377001
SRR14406020	PRJNA716985	AMPLICON	SAMN18994050	SRX10758372	SARS-CoV-2/Human/USA/TX-CDC-21760476/2021	Illumina MiSeq	PAIRED	RT-PCR	VIRAL RNA	Severe acute respiratory syndrome coronavirus 2	Homo sapiens	ILLUMINA	2021-02-01	United States	North America	39	980.911	840	0.990937	29332180
SRR14406021	PRJNA716985	AMPLICON	SAMN18994051	SRX10758371	SARS-CoV-2/Human/USA/TX-CDC-21760461/2021	Illumina MiSeq	PAIRED	RT-PCR	VIRAL RNA	Severe acute respiratory syndrome coronavirus 2	Homo sapiens	ILLUMINA	2021-02-01	United States	North America	33	1326.14	1192	0.995954	39655652
SRR14406022	PRJNA716985	AMPLICON	SAMN18994052	SRX10758370	SARS-CoV-2/Human/USA/TX-CDC-21760408/2021	Illumina MiSeq	PAIRED	RT-PCR	VIRAL RNA	Severe acute respiratory syndrome coronavirus 2	Homo sapiens	ILLUMINA	2021-02-01	United States	North America	42	861.18	744	0.978765	25751867
SRR14406023	PRJNA716985	AMPLICON	SAMN18994053	SRX10758369	SARS-CoV-2/Human/USA/TX-CDC-21760392/2021	Illumina MiSeq	PAIRED	RT-PCR	VIRAL RNA	Severe acute respiratory syndrome coronavirus 2	Homo sapiens	ILLUMINA	2021-02-01	United States	North America	39	1138.23	1009	0.986791	34036493
SRR14406024	PRJNA716985	AMPLICON	SAMN18994054	SRX10758368	SARS-CoV-2/Human/USA/TX-CDC-21760381/2021	Illumina MiSeq	PAIRED	RT-PCR	VIRAL RNA	Severe acute respiratory syndrome coronavirus 2	Homo sapiens	ILLUMINA	2021-02-01	United States	North America	61	1372.36	1201	0.995318	41037646
SRR14406025	PRJNA716985	AMPLICON	SAMN18994267	SRX10758367	SARS-CoV-2/Human/USA/LA-CDC-21760374/2021	Illumina MiSeq	PAIRED	RT-PCR	VIRAL RNA	Severe acute respiratory syndrome coronavirus 2	Homo sapiens	ILLUMINA	2021-02-01	United States	North America	22	1380.83	1263	0.995954	41291048
SRR14406026	PRJNA716985	AMPLICON	SAMN18994268	SRX10758366	SARS-CoV-2/Human/USA/LA-CDC-21760372/2021	Illumina MiSeq	PAIRED	RT-PCR	VIRAL RNA	Severe acute respiratory syndrome coronavirus 2	Homo sapiens	ILLUMINA	2021-02-01	United States	North America	29	1540.28	1285	0.995552	46059009
SRR14406027	PRJNA716985	AMPLICON	SAMN18994055	SRX10758365	SARS-CoV-2/Human/USA/TX-CDC-21760364/2021	Illumina MiSeq	PAIRED	RT-PCR	VIRAL RNA	Severe acute respiratory syndrome coronavirus 2	Homo sapiens	ILLUMINA	2021-02-01	United States	North America	27	1003.06	897	0.995954	29994377
SRR14406028	PRJNA716985	AMPLICON	SAMN18994056	SRX10758364	SARS-CoV-2/Human/USA/TX-CDC-21760359/2021	Illumina MiSeq	PAIRED	RT-PCR	VIRAL RNA	Severe acute respiratory syndrome coronavirus 2	Homo sapiens	ILLUMINA	2021-02-01	United States	North America	34	1387.09	1208	0.995954	41478020
SRR14406029	PRJNA716985	AMPLICON	SAMN18994057	SRX10758363	SARS-CoV-2/Human/USA/TX-CDC-21760346/2021	Illumina MiSeq	PAIRED	RT-PCR	VIRAL RNA	Severe acute respiratory syndrome coronavirus 2	Homo sapiens	ILLUMINA	2021-02-01	United States	North America	32	1007.04	870	0.994817	30113418
SRR14406030	PRJNA716985	AMPLICON	SAMN18994058	SRX10758362	SARS-CoV-2/Human/USA/TX-CDC-21760339/2021	Illumina MiSeq	PAIRED	RT-PCR	VIRAL RNA	Severe acute respiratory syndrome coronavirus 2	Homo sapiens	ILLUMINA	2021-02-01	United States	North America	36	1381.34	1228	0.995954	41306170
SRR14406031	PRJNA716985	AMPLICON	SAMN18994059	SRX10758361	SARS-CoV-2/Human/USA/TX-CDC-21760291/2021	Illumina MiSeq	PAIRED	RT-PCR	VIRAL RNA	Severe acute respiratory syndrome coronavirus 2	Homo sapiens	ILLUMINA	2021-02-01	United States	North America	31	1069.41	920	0.995954	31978568
SRR14406032	PRJNA716985	AMPLICON	SAMN18994269	SRX10758360	SARS-CoV-2/Human/USA/LA-CDC-21760124/2021	Illumina MiSeq	PAIRED	RT-PCR	VIRAL RNA	Severe acute respiratory syndrome coronavirus 2	Homo sapiens	ILLUMINA	2021-02-01	United States	North America	32	1126.97	993	0.986791	33699810
SRR14406033	PRJNA716985	AMPLICON	SAMN18994060	SRX10758359	SARS-CoV-2/Human/USA/TX-CDC-21759839/2021	Illumina MiSeq	PAIRED	RT-PCR	VIRAL RNA	Severe acute respiratory syndrome coronavirus 2	Homo sapiens	ILLUMINA	2021-02-01	United States	North America	31	1039.99	955	0.995954	31098924
SRR14406034	PRJNA716985	AMPLICON	SAMN18994061	SRX10758358	SARS-CoV-2/Human/USA/TX-CDC-21759691/2021	Illumina MiSeq	PAIRED	RT-PCR	VIRAL RNA	Severe acute respiratory syndrome coronavirus 2	Homo sapiens	ILLUMINA	2021-02-01	United States	North America	38	1495.57	1287	0.986791	44722164
SRR14406035	PRJNA716985	AMPLICON	SAMN18994046	SRX10758357	SARS-CoV-2/Human/USA/VA-CDC-21759631/2021	Illumina MiSeq	PAIRED	RT-PCR	VIRAL RNA	Severe acute respiratory syndrome coronavirus 2	Homo sapiens	ILLUMINA	2021-02-06	United States	North America	33	1696.02	1531	0.995954	50716209
SRR14406036	PRJNA716985	AMPLICON	SAMN18994062	SRX10758356	SARS-CoV-2/Human/USA/TX-CDC-21759296/2021	Illumina MiSeq	PAIRED	RT-PCR	VIRAL RNA	Severe acute respiratory syndrome coronavirus 2	Homo sapiens	ILLUMINA	2021-02-01	United States	North America	30	1469.52	1295	0.99485	43943129
SRR14406037	PRJNA716985	AMPLICON	SAMN18994063	SRX10758355	SARS-CoV-2/Human/USA/TX-CDC-21759110/2021	Illumina MiSeq	PAIRED	RT-PCR	VIRAL RNA	Severe acute respiratory syndrome coronavirus 2	Homo sapiens	ILLUMINA	2021-02-01	United States	North America	25	1178.25	1025	0.991272	35233220
SRR14406038	PRJNA716985	AMPLICON	SAMN18994270	SRX10758354	SARS-CoV-2/Human/USA/LA-CDC-21758772/2021	Illumina MiSeq	PAIRED	RT-PCR	VIRAL RNA	Severe acute respiratory syndrome coronavirus 2	Homo sapiens	ILLUMINA	2021-02-01	United States	North America	95	1136.03	994	0.953048	33970611
SRR14406039	PRJNA716985	AMPLICON	SAMN18994064	SRX10758353	SARS-CoV-2/Human/USA/TX-CDC-21758757/2021	Illumina MiSeq	PAIRED	RT-PCR	VIRAL RNA	Severe acute respiratory syndrome coronavirus 2	Homo sapiens	ILLUMINA	2021-02-01	United States	North America	31	1421.61	1275	0.995954	42510526
SRR14406040	PRJNA716985	AMPLICON	SAMN18994065	SRX10758352	SARS-CoV-2/Human/USA/TX-CDC-21758716/2021	Illumina MiSeq	PAIRED	RT-PCR	VIRAL RNA	Severe acute respiratory syndrome coronavirus 2	Homo sapiens	ILLUMINA	2021-02-01	United States	North America	35	1305.97	1187	0.995954	39052391
SRR14406041	PRJNA716985	AMPLICON	SAMN18994271	SRX10758351	SARS-CoV-2/Human/USA/LA-CDC-21758607/2021	Illumina MiSeq	PAIRED	RT-PCR	VIRAL RNA	Severe acute respiratory syndrome coronavirus 2	Homo sapiens	ILLUMINA	2021-02-01	United States	North America	33	1146.88	1007	0.988563	34295180
SRR14406042	PRJNA716985	AMPLICON	SAMN18994272	SRX10758350	SARS-CoV-2/Human/USA/LA-CDC-21758550/2021	Illumina MiSeq	PAIRED	RT-PCR	VIRAL RNA	Severe acute respiratory syndrome coronavirus 2	Homo sapiens	ILLUMINA	2021-02-02	United States	North America	35	1344.68	1188	0.995954	40209974
SRR14406043	PRJNA716985	AMPLICON	SAMN18994066	SRX10758349	SARS-CoV-2/Human/USA/TX-CDC-21758545/2021	Illumina MiSeq	PAIRED	RT-PCR	VIRAL RNA	Severe acute respiratory syndrome coronavirus 2	Homo sapiens	ILLUMINA	2021-02-01	United States	North America	30	1147.76	1021	0.995954	34321384
SRR14406044	PRJNA716985	AMPLICON	SAMN18994067	SRX10758348	SARS-CoV-2/Human/USA/TX-CDC-21758509/2021	Illumina MiSeq	PAIRED	RT-PCR	VIRAL RNA	Severe acute respiratory syndrome coronavirus 2	Homo sapiens	ILLUMINA	2021-02-01	United States	North America	35	1234.92	1089	0.995954	36927864
SRR14406045	PRJNA716985	AMPLICON	SAMN18994311	SRX10758347	SARS-CoV-2/Human/USA/FL-CDC-21757723/2021	Illumina MiSeq	PAIRED	RT-PCR	VIRAL RNA	Severe acute respiratory syndrome coronavirus 2	Homo sapiens	ILLUMINA	2021-02-03	United States	North America	31	1711.91	1495	0.99582	51191269
SRR14406046	PRJNA716985	AMPLICON	SAMN18994312	SRX10758346	SARS-CoV-2/Human/USA/FL-CDC-21757708/2021	Illumina MiSeq	PAIRED	RT-PCR	VIRAL RNA	Severe acute respiratory syndrome coronavirus 2	Homo sapiens	ILLUMINA	2021-02-03	United States	North America	39	1403.25	1221	0.986791	41961298
SRR14406047	PRJNA716985	AMPLICON	SAMN18994313	SRX10758345	SARS-CoV-2/Human/USA/FL-CDC-21757667/2021	Illumina MiSeq	PAIRED	RT-PCR	VIRAL RNA	Severe acute respiratory syndrome coronavirus 2	Homo sapiens	ILLUMINA	2021-02-04	United States	North America	47	1271.25	1145	0.995318	38014202
SRR14406048	PRJNA716985	AMPLICON	SAMN18994314	SRX10758344	SARS-CoV-2/Human/USA/FL-CDC-21757666/2021	Illumina MiSeq	PAIRED	RT-PCR	VIRAL RNA	Severe acute respiratory syndrome coronavirus 2	Homo sapiens	ILLUMINA	2021-02-04	United States	North America	36	1857.75	1675	0.986791	55552265
SRR14406049	PRJNA716985	AMPLICON	SAMN18994315	SRX10758343	SARS-CoV-2/Human/USA/FL-CDC-21757639/2021	Illumina MiSeq	PAIRED	RT-PCR	VIRAL RNA	Severe acute respiratory syndrome coronavirus 2	Homo sapiens	ILLUMINA	2021-02-04	United States	North America	36	1231.77	1117	0.995954	36833694
SRR14406050	PRJNA716985	AMPLICON	SAMN18994316	SRX10758342	SARS-CoV-2/Human/USA/FL-CDC-21757620/2021	Illumina MiSeq	PAIRED	RT-PCR	VIRAL RNA	Severe acute respiratory syndrome coronavirus 2	Homo sapiens	ILLUMINA	2021-02-04	United States	North America	31	1430.72	1294	0.995954	42782843
SRR14406051	PRJNA716985	AMPLICON	SAMN18994317	SRX10758341	SARS-CoV-2/Human/USA/FL-CDC-21757601/2021	Illumina MiSeq	PAIRED	RT-PCR	VIRAL RNA	Severe acute respiratory syndrome coronavirus 2	Homo sapiens	ILLUMINA	2021-02-03	United States	North America	28	1383.83	1204	0.995954	41380709
SRR14406052	PRJNA716985	AMPLICON	SAMN18994318	SRX10758340	SARS-CoV-2/Human/USA/FL-CDC-21757410/2021	Illumina MiSeq	PAIRED	RT-PCR	VIRAL RNA	Severe acute respiratory syndrome coronavirus 2	Homo sapiens	ILLUMINA	2021-02-04	United States	North America	49	1782.29	1564	0.995318	53295889
SRR14406053	PRJNA716985	AMPLICON	SAMN18994319	SRX10758339	SARS-CoV-2/Human/USA/FL-CDC-21757403/2021	Illumina MiSeq	PAIRED	RT-PCR	VIRAL RNA	Severe acute respiratory syndrome coronavirus 2	Homo sapiens	ILLUMINA	2021-02-04	United States	North America	41	1178.82	1101	0.981908	35250258
SRR14406054	PRJNA716985	AMPLICON	SAMN18994320	SRX10758338	SARS-CoV-2/Human/USA/FL-CDC-21757398/2021	Illumina MiSeq	PAIRED	RT-PCR	VIRAL RNA	Severe acute respiratory syndrome coronavirus 2	Homo sapiens	ILLUMINA	2021-02-02	United States	North America	42	1266.47	1123	0.986557	37871108
SRR14406055	PRJNA716985	AMPLICON	SAMN18994200	SRX10758337	SARS-CoV-2/Human/USA/MO-CDC-21757289/2021	Illumina MiSeq	PAIRED	RT-PCR	VIRAL RNA	Severe acute respiratory syndrome coronavirus 2	Homo sapiens	ILLUMINA	2021-02-04	United States	North America	46	1396.99	1279	0.995954	41774271
SRR14406056	PRJNA716985	AMPLICON	SAMN18994201	SRX10758336	SARS-CoV-2/Human/USA/MO-CDC-21757140/2021	Illumina MiSeq	PAIRED	RT-PCR	VIRAL RNA	Severe acute respiratory syndrome coronavirus 2	Homo sapiens	ILLUMINA	2021-02-06	United States	North America	31	1249.6	1150	0.995954	37366834
SRR14406057	PRJNA716985	AMPLICON	SAMN18994372	SRX10758335	SARS-CoV-2/Human/USA/AR-CDC-21757055/2021	Illumina MiSeq	PAIRED	RT-PCR	VIRAL RNA	Severe acute respiratory syndrome coronavirus 2	Homo sapiens	ILLUMINA	2021-02-04	United States	North America	33	1242.47	1077	0.995954	37153615
SRR14406058	PRJNA716985	AMPLICON	SAMN18994202	SRX10758334	SARS-CoV-2/Human/USA/MO-CDC-21756992/2021	Illumina MiSeq	PAIRED	RT-PCR	VIRAL RNA	Severe acute respiratory syndrome coronavirus 2	Homo sapiens	ILLUMINA	2021-02-04	United States	North America	36	1083.14	954	0.995954	32389169
SRR14406059	PRJNA716985	AMPLICON	SAMN18994321	SRX10758333	SARS-CoV-2/Human/USA/FL-CDC-21755414/2021	Illumina MiSeq	PAIRED	RT-PCR	VIRAL RNA	Severe acute respiratory syndrome coronavirus 2	Homo sapiens	ILLUMINA	2021-02-04	United States	North America	38	1434.82	1247	0.995954	42905373
SRR14406060	PRJNA716985	AMPLICON	SAMN18994322	SRX10758332	SARS-CoV-2/Human/USA/FL-CDC-21755147/2021	Illumina MiSeq	PAIRED	RT-PCR	VIRAL RNA	Severe acute respiratory syndrome coronavirus 2	Homo sapiens	ILLUMINA	2021-02-03	United States	North America	30	1499.39	1271	0.995954	44836291
SRR14406061	PRJNA716985	AMPLICON	SAMN18994323	SRX10758331	SARS-CoV-2/Human/USA/FL-CDC-21754580/2021	Illumina MiSeq	PAIRED	RT-PCR	VIRAL RNA	Severe acute respiratory syndrome coronavirus 2	Homo sapiens	ILLUMINA	2021-02-03	United States	North America	23	1500.25	1388	0.995954	44861845
SRR14406062	PRJNA716985	AMPLICON	SAMN18994324	SRX10758330	SARS-CoV-2/Human/USA/FL-CDC-21754439/2021	Illumina MiSeq	PAIRED	RT-PCR	VIRAL RNA	Severe acute respiratory syndrome coronavirus 2	Homo sapiens	ILLUMINA	2021-02-04	United States	North America	25	1483.14	1289	0.987393	44350393
SRR14406063	PRJNA716985	AMPLICON	SAMN18994325	SRX10758329	SARS-CoV-2/Human/USA/FL-CDC-21754365/2021	Illumina MiSeq	PAIRED	RT-PCR	VIRAL RNA	Severe acute respiratory syndrome coronavirus 2	Homo sapiens	ILLUMINA	2021-02-04	United States	North America	50	1279.21	1139	0.995318	38252148
SRR14406064	PRJNA716985	AMPLICON	SAMN18994326	SRX10758328	SARS-CoV-2/Human/USA/FL-CDC-21754359/2021	Illumina MiSeq	PAIRED	RT-PCR	VIRAL RNA	Severe acute respiratory syndrome coronavirus 2	Homo sapiens	ILLUMINA	2021-02-04	United States	North America	35	1232.5	1103	0.987961	36855539
SRR14406065	PRJNA716985	AMPLICON	SAMN18994203	SRX10758327	SARS-CoV-2/Human/USA/MO-CDC-21754342/2021	Illumina MiSeq	PAIRED	RT-PCR	VIRAL RNA	Severe acute respiratory syndrome coronavirus 2	Homo sapiens	ILLUMINA	2021-02-04	United States	North America	31	2224.98	2004	0.995954	66533494
SRR14406066	PRJNA716985	AMPLICON	SAMN18994327	SRX10758326	SARS-CoV-2/Human/USA/FL-CDC-21754341/2021	Illumina MiSeq	PAIRED	RT-PCR	VIRAL RNA	Severe acute respiratory syndrome coronavirus 2	Homo sapiens	ILLUMINA	2021-02-04	United States	North America	35	2198.95	1972	0.995954	65755238
SRR14406067	PRJNA716985	AMPLICON	SAMN18994204	SRX10758325	SARS-CoV-2/Human/USA/MO-CDC-21754338/2021	Illumina MiSeq	PAIRED	RT-PCR	VIRAL RNA	Severe acute respiratory syndrome coronavirus 2	Homo sapiens	ILLUMINA	2021-02-04	United States	North America	40	1524.64	1392	0.986523	45591242
SRR14406068	PRJNA716985	AMPLICON	SAMN18994328	SRX10758324	SARS-CoV-2/Human/USA/FL-CDC-21754187/2021	Illumina MiSeq	PAIRED	RT-PCR	VIRAL RNA	Severe acute respiratory syndrome coronavirus 2	Homo sapiens	ILLUMINA	2021-02-04	United States	North America	32	922.62	841	0.972946	27589114
SRR14406069	PRJNA716985	AMPLICON	SAMN18994329	SRX10758323	SARS-CoV-2/Human/USA/FL-CDC-21754139/2021	Illumina MiSeq	PAIRED	RT-PCR	VIRAL RNA	Severe acute respiratory syndrome coronavirus 2	Homo sapiens	ILLUMINA	2021-02-03	United States	North America	42	3756.5	3478	0.986791	112330503
SRR14406070	PRJNA716985	AMPLICON	SAMN18994072	SRX10758322	SARS-CoV-2/Human/USA/PA-CDC-21754122/2021	Illumina MiSeq	PAIRED	RT-PCR	VIRAL RNA	Severe acute respiratory syndrome coronavirus 2	Homo sapiens	ILLUMINA	2021-02-04	United States	North America	36	1518.06	1365	0.995954	45394491
SRR14406071	PRJNA716985	AMPLICON	SAMN18994330	SRX10758321	SARS-CoV-2/Human/USA/FL-CDC-21754121/2021	Illumina MiSeq	PAIRED	RT-PCR	VIRAL RNA	Severe acute respiratory syndrome coronavirus 2	Homo sapiens	ILLUMINA	2021-02-04	United States	North America	27	1389.32	1189	0.995954	41544813
SRR14406072	PRJNA716985	AMPLICON	SAMN18994284	SRX10758320	SARS-CoV-2/Human/USA/IL-CDC-21754070/2021	Illumina MiSeq	PAIRED	RT-PCR	VIRAL RNA	Severe acute respiratory syndrome coronavirus 2	Homo sapiens	ILLUMINA	2021-02-04	United States	North America	56	1080.94	938	0.980537	32323321
SRR14406073	PRJNA716985	AMPLICON	SAMN18994205	SRX10758319	SARS-CoV-2/Human/USA/MO-CDC-21754062/2021	Illumina MiSeq	PAIRED	RT-PCR	VIRAL RNA	Severe acute respiratory syndrome coronavirus 2	Homo sapiens	ILLUMINA	2021-02-04	United States	North America	31	2131.67	1896	0.995954	63743454
SRR14406074	PRJNA716985	AMPLICON	SAMN18994206	SRX10758318	SARS-CoV-2/Human/USA/MO-CDC-21754044/2021	Illumina MiSeq	PAIRED	RT-PCR	VIRAL RNA	Severe acute respiratory syndrome coronavirus 2	Homo sapiens	ILLUMINA	2021-02-04	United States	North America	31	2427.57	2227	0.995954	72591701
SRR14406075	PRJNA716985	AMPLICON	SAMN18994207	SRX10758317	SARS-CoV-2/Human/USA/MO-CDC-21753945/2021	Illumina MiSeq	PAIRED	RT-PCR	VIRAL RNA	Severe acute respiratory syndrome coronavirus 2	Homo sapiens	ILLUMINA	2021-02-04	United States	North America	36	1278.1	1144	0.986557	38219012
SRR14406076	PRJNA716985	AMPLICON	SAMN18994373	SRX10758316	SARS-CoV-2/Human/USA/AR-CDC-21753935/2021	Illumina MiSeq	PAIRED	RT-PCR	VIRAL RNA	Severe acute respiratory syndrome coronavirus 2	Homo sapiens	ILLUMINA	2021-02-04	United States	North America	32	1955.53	1746	0.973381	58476312
SRR14406077	PRJNA716985	AMPLICON	SAMN18994374	SRX10758315	SARS-CoV-2/Human/USA/AR-CDC-21753929/2021	Illumina MiSeq	PAIRED	RT-PCR	VIRAL RNA	Severe acute respiratory syndrome coronavirus 2	Homo sapiens	ILLUMINA	2021-02-04	United States	North America	26	1491.06	1294	0.995954	44587083
SRR14406078	PRJNA716985	AMPLICON	SAMN18994208	SRX10758314	SARS-CoV-2/Human/USA/MO-CDC-21753928/2021	Illumina MiSeq	PAIRED	RT-PCR	VIRAL RNA	Severe acute respiratory syndrome coronavirus 2	Homo sapiens	ILLUMINA	2021-02-04	United States	North America	35	1925.63	1694	0.984149	57582018
SRR14406079	PRJNA716985	AMPLICON	SAMN18994375	SRX10758313	SARS-CoV-2/Human/USA/AR-CDC-21753927/2021	Illumina MiSeq	PAIRED	RT-PCR	VIRAL RNA	Severe acute respiratory syndrome coronavirus 2	Homo sapiens	ILLUMINA	2021-02-04	United States	North America	37	1757.77	1571	0.98649	52562679
SRR14406080	PRJNA716985	AMPLICON	SAMN18994376	SRX10758312	SARS-CoV-2/Human/USA/AR-CDC-21753925/2021	Illumina MiSeq	PAIRED	RT-PCR	VIRAL RNA	Severe acute respiratory syndrome coronavirus 2	Homo sapiens	ILLUMINA	2021-02-04	United States	North America	30	1832.65	1503	0.977494	54801695
SRR14406081	PRJNA716985	AMPLICON	SAMN18994209	SRX10758311	SARS-CoV-2/Human/USA/MO-CDC-21753919/2021	Illumina MiSeq	PAIRED	RT-PCR	VIRAL RNA	Severe acute respiratory syndrome coronavirus 2	Homo sapiens	ILLUMINA	2021-02-04	United States	North America	35	821.207	715	0.995954	24556546
SRR14406082	PRJNA716985	AMPLICON	SAMN18994210	SRX10758310	SARS-CoV-2/Human/USA/MO-CDC-21753881/2021	Illumina MiSeq	PAIRED	RT-PCR	VIRAL RNA	Severe acute respiratory syndrome coronavirus 2	Homo sapiens	ILLUMINA	2021-02-06	United States	North America	31	1793.61	1596	0.949537	53634330
SRR14406083	PRJNA716985	AMPLICON	SAMN18994211	SRX10758309	SARS-CoV-2/Human/USA/MO-CDC-21753872/2021	Illumina MiSeq	PAIRED	RT-PCR	VIRAL RNA	Severe acute respiratory syndrome coronavirus 2	Homo sapiens	ILLUMINA	2021-02-04	United States	North America	29	1475.97	1321	0.989198	44135974
SRR14406084	PRJNA716985	AMPLICON	SAMN18994285	SRX10758308	SARS-CoV-2/Human/USA/IL-CDC-21753848/2021	Illumina MiSeq	PAIRED	RT-PCR	VIRAL RNA	Severe acute respiratory syndrome coronavirus 2	Homo sapiens	ILLUMINA	2021-02-06	United States	North America	31	2438.95	2164	0.995753	72931994
SRR14406085	PRJNA716985	AMPLICON	SAMN18994212	SRX10758307	SARS-CoV-2/Human/USA/MO-CDC-21753809/2021	Illumina MiSeq	PAIRED	RT-PCR	VIRAL RNA	Severe acute respiratory syndrome coronavirus 2	Homo sapiens	ILLUMINA	2021-02-03	United States	North America	29	1136.1	998	0.995954	33972697
SRR14406086	PRJNA716985	AMPLICON	SAMN18994213	SRX10758306	SARS-CoV-2/Human/USA/MO-CDC-21753768/2021	Illumina MiSeq	PAIRED	RT-PCR	VIRAL RNA	Severe acute respiratory syndrome coronavirus 2	Homo sapiens	ILLUMINA	2021-02-06	United States	North America	29	1995.17	1765	0.995954	59661509
SRR14406087	PRJNA716985	AMPLICON	SAMN18994214	SRX10758305	SARS-CoV-2/Human/USA/MO-CDC-21753755/2021	Illumina MiSeq	PAIRED	RT-PCR	VIRAL RNA	Severe acute respiratory syndrome coronavirus 2	Homo sapiens	ILLUMINA	2021-02-04	United States	North America	33	1251.6	1107	0.97619	37426610
SRR14406088	PRJNA716985	AMPLICON	SAMN18994215	SRX10758304	SARS-CoV-2/Human/USA/MO-CDC-21753753/2021	Illumina MiSeq	PAIRED	RT-PCR	VIRAL RNA	Severe acute respiratory syndrome coronavirus 2	Homo sapiens	ILLUMINA	2021-02-06	United States	North America	31	1657.37	1512	0.995954	49560294
SRR14406089	PRJNA716985	AMPLICON	SAMN18994216	SRX10758303	SARS-CoV-2/Human/USA/MO-CDC-21753747/2021	Illumina MiSeq	PAIRED	RT-PCR	VIRAL RNA	Severe acute respiratory syndrome coronavirus 2	Homo sapiens	ILLUMINA	2021-02-04	United States	North America	39	1371.64	1218	0.980102	41016163
SRR14406090	PRJNA716985	AMPLICON	SAMN18994217	SRX10758302	SARS-CoV-2/Human/USA/MO-CDC-21753732/2021	Illumina MiSeq	PAIRED	RT-PCR	VIRAL RNA	Severe acute respiratory syndrome coronavirus 2	Homo sapiens	ILLUMINA	2021-02-04	United States	North America	141	983.536	826	0.949905	29410673
SRR14406091	PRJNA716985	AMPLICON	SAMN18994218	SRX10758301	SARS-CoV-2/Human/USA/MO-CDC-21753731/2021	Illumina MiSeq	PAIRED	RT-PCR	VIRAL RNA	Severe acute respiratory syndrome coronavirus 2	Homo sapiens	ILLUMINA	2021-02-06	United States	North America	33	1945.33	1778	0.986791	58171291
SRR14406092	PRJNA716985	AMPLICON	SAMN18994219	SRX10758300	SARS-CoV-2/Human/USA/MO-CDC-21753712/2021	Illumina MiSeq	PAIRED	RT-PCR	VIRAL RNA	Severe acute respiratory syndrome coronavirus 2	Homo sapiens	ILLUMINA	2021-02-06	United States	North America	30	2026.97	1785	0.995954	60612556
SRR14406093	PRJNA716985	AMPLICON	SAMN18994220	SRX10758299	SARS-CoV-2/Human/USA/MO-CDC-21753710/2021	Illumina MiSeq	PAIRED	RT-PCR	VIRAL RNA	Severe acute respiratory syndrome coronavirus 2	Homo sapiens	ILLUMINA	2021-02-04	United States	North America	34	1112.59	995	0.995954	33269895
SRR14406094	PRJNA716985	AMPLICON	SAMN18994286	SRX10758298	SARS-CoV-2/Human/USA/IL-CDC-21753698/2021	Illumina MiSeq	PAIRED	RT-PCR	VIRAL RNA	Severe acute respiratory syndrome coronavirus 2	Homo sapiens	ILLUMINA	2021-02-06	United States	North America	33	2443.51	2225	0.986657	73068210
SRR14406095	PRJNA716985	AMPLICON	SAMN18994221	SRX10758297	SARS-CoV-2/Human/USA/MO-CDC-21753696/2021	Illumina MiSeq	PAIRED	RT-PCR	VIRAL RNA	Severe acute respiratory syndrome coronavirus 2	Homo sapiens	ILLUMINA	2021-02-06	United States	North America	31	2310.3	2063	0.988262	69084807
SRR14406096	PRJNA716985	AMPLICON	SAMN18994377	SRX10758296	SARS-CoV-2/Human/USA/AR-CDC-21753694/2021	Illumina MiSeq	PAIRED	RT-PCR	VIRAL RNA	Severe acute respiratory syndrome coronavirus 2	Homo sapiens	ILLUMINA	2021-02-03	United States	North America	31	1986.1	1756	0.995954	59390307
SRR14406097	PRJNA716985	AMPLICON	SAMN18994222	SRX10758295	SARS-CoV-2/Human/USA/MO-CDC-21753685/2021	Illumina MiSeq	PAIRED	RT-PCR	VIRAL RNA	Severe acute respiratory syndrome coronavirus 2	Homo sapiens	ILLUMINA	2021-02-06	United States	North America	35	1525.45	1150	0.882921	45615477
SRR14406098	PRJNA716985	AMPLICON	SAMN18994273	SRX10758294	SARS-CoV-2/Human/USA/KS-CDC-21753683/2021	Illumina MiSeq	PAIRED	RT-PCR	VIRAL RNA	Severe acute respiratory syndrome coronavirus 2	Homo sapiens	ILLUMINA	2021-02-04	United States	North America	36	1266.49	1094	0.995954	37871957
SRR14406099	PRJNA716985	AMPLICON	SAMN18994223	SRX10758293	SARS-CoV-2/Human/USA/MO-CDC-21753680/2021	Illumina MiSeq	PAIRED	RT-PCR	VIRAL RNA	Severe acute respiratory syndrome coronavirus 2	Homo sapiens	ILLUMINA	2021-02-06	United States	North America	33	1428.73	1241	0.969535	42723289
SRR14406100	PRJNA716985	AMPLICON	SAMN18994287	SRX10758292	SARS-CoV-2/Human/USA/IL-CDC-21753672/2021	Illumina MiSeq	PAIRED	RT-PCR	VIRAL RNA	Severe acute respiratory syndrome coronavirus 2	Homo sapiens	ILLUMINA	2021-02-06	United States	North America	33	1895.59	1723	0.995954	56683790
SRR14406101	PRJNA716985	AMPLICON	SAMN18994274	SRX10758291	SARS-CoV-2/Human/USA/KS-CDC-21753664/2021	Illumina MiSeq	PAIRED	RT-PCR	VIRAL RNA	Severe acute respiratory syndrome coronavirus 2	Homo sapiens	ILLUMINA	2021-02-03	United States	North America	36	1200.91	1035	0.995954	35910880
SRR14406102	PRJNA716985	AMPLICON	SAMN18994288	SRX10758290	SARS-CoV-2/Human/USA/IL-CDC-21753652/2021	Illumina MiSeq	PAIRED	RT-PCR	VIRAL RNA	Severe acute respiratory syndrome coronavirus 2	Homo sapiens	ILLUMINA	2021-02-06	United States	North America	44	1536.58	1142	0.86901	45948233
SRR14406103	PRJNA716985	AMPLICON	SAMN18994224	SRX10758289	SARS-CoV-2/Human/USA/MO-CDC-21753643/2021	Illumina MiSeq	PAIRED	RT-PCR	VIRAL RNA	Severe acute respiratory syndrome coronavirus 2	Homo sapiens	ILLUMINA	2021-02-04	United States	North America	117	1928.65	1696	0.995954	57672417
SRR14406104	PRJNA716985	AMPLICON	SAMN18994289	SRX10758288	SARS-CoV-2/Human/USA/IL-CDC-21753641/2021	Illumina MiSeq	PAIRED	RT-PCR	VIRAL RNA	Severe acute respiratory syndrome coronavirus 2	Homo sapiens	ILLUMINA	2021-02-06	United States	North America	33	2243.37	2018	0.995954	67083353
SRR14406105	PRJNA716985	AMPLICON	SAMN18994225	SRX10758287	SARS-CoV-2/Human/USA/MO-CDC-21753639/2021	Illumina MiSeq	PAIRED	RT-PCR	VIRAL RNA	Severe acute respiratory syndrome coronavirus 2	Homo sapiens	ILLUMINA	2021-02-04	United States	North America	29	1954.65	1707	0.995954	58449971
SRR14406106	PRJNA716985	AMPLICON	SAMN18994275	SRX10758286	SARS-CoV-2/Human/USA/KS-CDC-21753638/2021	Illumina MiSeq	PAIRED	RT-PCR	VIRAL RNA	Severe acute respiratory syndrome coronavirus 2	Homo sapiens	ILLUMINA	2021-02-06	United States	North America	22	1737	1545	0.994817	51941561
SRR14406107	PRJNA716985	AMPLICON	SAMN18994226	SRX10758285	SARS-CoV-2/Human/USA/MO-CDC-21753602/2021	Illumina MiSeq	PAIRED	RT-PCR	VIRAL RNA	Severe acute respiratory syndrome coronavirus 2	Homo sapiens	ILLUMINA	2021-02-06	United States	North America	22	1731.97	1547	0.995954	51790969
SRR14406108	PRJNA716985	AMPLICON	SAMN18994227	SRX10758284	SARS-CoV-2/Human/USA/MO-CDC-21753601/2021	Illumina MiSeq	PAIRED	RT-PCR	VIRAL RNA	Severe acute respiratory syndrome coronavirus 2	Homo sapiens	ILLUMINA	2021-02-04	United States	North America	32	1946.47	1759	0.995954	58205320
SRR14406109	PRJNA716985	AMPLICON	SAMN18994290	SRX10758283	SARS-CoV-2/Human/USA/IL-CDC-21753600/2021	Illumina MiSeq	PAIRED	RT-PCR	VIRAL RNA	Severe acute respiratory syndrome coronavirus 2	Homo sapiens	ILLUMINA	2021-02-06	United States	North America	38	1750.1	1552	0.995954	52333108
SRR14406110	PRJNA716985	AMPLICON	SAMN18994228	SRX10758282	SARS-CoV-2/Human/USA/MO-CDC-21753599/2021	Illumina MiSeq	PAIRED	RT-PCR	VIRAL RNA	Severe acute respiratory syndrome coronavirus 2	Homo sapiens	ILLUMINA	2021-02-04	United States	North America	28	2319.81	2011	0.995954	69369369
SRR14406111	PRJNA716985	AMPLICON	SAMN18994229	SRX10758281	SARS-CoV-2/Human/USA/MO-CDC-21753598/2021	Illumina MiSeq	PAIRED	RT-PCR	VIRAL RNA	Severe acute respiratory syndrome coronavirus 2	Homo sapiens	ILLUMINA	2021-02-06	United States	North America	37	1977.82	1809	0.980002	59142614
SRR14406112	PRJNA716985	AMPLICON	SAMN18994276	SRX10758280	SARS-CoV-2/Human/USA/KS-CDC-21753564/2021	Illumina MiSeq	PAIRED	RT-PCR	VIRAL RNA	Severe acute respiratory syndrome coronavirus 2	Homo sapiens	ILLUMINA	2021-02-04	United States	North America	37	1013.41	892	0.995954	30303966
SRR14406113	PRJNA716985	AMPLICON	SAMN18994230	SRX10758279	SARS-CoV-2/Human/USA/MO-CDC-21753550/2021	Illumina MiSeq	PAIRED	RT-PCR	VIRAL RNA	Severe acute respiratory syndrome coronavirus 2	Homo sapiens	ILLUMINA	2021-02-04	United States	North America	34	1299.84	1159	0.990904	38868985
SRR14406114	PRJNA716985	AMPLICON	SAMN18994291	SRX10758278	SARS-CoV-2/Human/USA/IL-CDC-21753547/2021	Illumina MiSeq	PAIRED	RT-PCR	VIRAL RNA	Severe acute respiratory syndrome coronavirus 2	Homo sapiens	ILLUMINA	2021-02-06	United States	North America	30	1846.59	1622	0.995954	55218672
SRR14406115	PRJNA716985	AMPLICON	SAMN18994231	SRX10758277	SARS-CoV-2/Human/USA/MO-CDC-21753545/2021	Illumina MiSeq	PAIRED	RT-PCR	VIRAL RNA	Severe acute respiratory syndrome coronavirus 2	Homo sapiens	ILLUMINA	2021-02-06	United States	North America	33	1864.26	1627	0.995619	55746999
SRR14406116	PRJNA716985	AMPLICON	SAMN18994378	SRX10758276	SARS-CoV-2/Human/USA/AR-CDC-21753544/2021	Illumina MiSeq	PAIRED	RT-PCR	VIRAL RNA	Severe acute respiratory syndrome coronavirus 2	Homo sapiens	ILLUMINA	2021-02-03	United States	North America	33	1524.68	1340	0.995954	45592547
SRR14406117	PRJNA716985	AMPLICON	SAMN18994232	SRX10758275	SARS-CoV-2/Human/USA/MO-CDC-21753543/2021	Illumina MiSeq	PAIRED	RT-PCR	VIRAL RNA	Severe acute respiratory syndrome coronavirus 2	Homo sapiens	ILLUMINA	2021-02-06	United States	North America	40	2129.72	1922	0.973213	63685156
SRR14406118	PRJNA716985	AMPLICON	SAMN18994292	SRX10758274	SARS-CoV-2/Human/USA/IL-CDC-21753539/2021	Illumina MiSeq	PAIRED	RT-PCR	VIRAL RNA	Severe acute respiratory syndrome coronavirus 2	Homo sapiens	ILLUMINA	2021-02-06	United States	North America	33	1847.39	1578	0.986724	55242625
SRR14406119	PRJNA716985	AMPLICON	SAMN18994233	SRX10758273	SARS-CoV-2/Human/USA/MO-CDC-21753534/2021	Illumina MiSeq	PAIRED	RT-PCR	VIRAL RNA	Severe acute respiratory syndrome coronavirus 2	Homo sapiens	ILLUMINA	2021-02-06	United States	North America	33	1772.86	1563	0.995954	53013728
SRR14406120	PRJNA716985	AMPLICON	SAMN18994234	SRX10758272	SARS-CoV-2/Human/USA/MO-CDC-21753500/2021	Illumina MiSeq	PAIRED	RT-PCR	VIRAL RNA	Severe acute respiratory syndrome coronavirus 2	Homo sapiens	ILLUMINA	2021-02-04	United States	North America	32	2040.89	1784	0.995954	61028819
SRR14406121	PRJNA716985	AMPLICON	SAMN18994235	SRX10758271	SARS-CoV-2/Human/USA/MO-CDC-21753499/2021	Illumina MiSeq	PAIRED	RT-PCR	VIRAL RNA	Severe acute respiratory syndrome coronavirus 2	Homo sapiens	ILLUMINA	2021-02-06	United States	North America	26	1808.72	1607	0.995954	54086079
SRR14406122	PRJNA716985	AMPLICON	SAMN18994236	SRX10758270	SARS-CoV-2/Human/USA/MO-CDC-21753498/2021	Illumina MiSeq	PAIRED	RT-PCR	VIRAL RNA	Severe acute respiratory syndrome coronavirus 2	Homo sapiens	ILLUMINA	2021-02-06	United States	North America	25	2198.44	2009	0.988563	65740053
SRR14406123	PRJNA716985	AMPLICON	SAMN18994237	SRX10758269	SARS-CoV-2/Human/USA/MO-CDC-21753485/2021	Illumina MiSeq	PAIRED	RT-PCR	VIRAL RNA	Severe acute respiratory syndrome coronavirus 2	Homo sapiens	ILLUMINA	2021-02-04	United States	North America	32	1676.57	1513	0.989332	50134339
SRR14406124	PRJNA716985	AMPLICON	SAMN18994277	SRX10758268	SARS-CoV-2/Human/USA/KS-CDC-21753483/2021	Illumina MiSeq	PAIRED	RT-PCR	VIRAL RNA	Severe acute respiratory syndrome coronavirus 2	Homo sapiens	ILLUMINA	2021-02-06	United States	North America	35	1054.96	950	0.995954	31546594
SRR14406125	PRJNA716985	AMPLICON	SAMN18994238	SRX10758267	SARS-CoV-2/Human/USA/MO-CDC-21753474/2021	Illumina MiSeq	PAIRED	RT-PCR	VIRAL RNA	Severe acute respiratory syndrome coronavirus 2	Homo sapiens	ILLUMINA	2021-02-06	United States	North America	21	1770.08	1577	0.995954	52930654
SRR14406126	PRJNA716985	AMPLICON	SAMN18994379	SRX10758266	SARS-CoV-2/Human/USA/AR-CDC-21753473/2021	Illumina MiSeq	PAIRED	RT-PCR	VIRAL RNA	Severe acute respiratory syndrome coronavirus 2	Homo sapiens	ILLUMINA	2021-02-04	United States	North America	34	1403.44	1253	0.987025	41966973
SRR14406127	PRJNA716985	AMPLICON	SAMN18994293	SRX10758265	SARS-CoV-2/Human/USA/IL-CDC-21753470/2021	Illumina MiSeq	PAIRED	RT-PCR	VIRAL RNA	Severe acute respiratory syndrome coronavirus 2	Homo sapiens	ILLUMINA	2021-02-06	United States	North America	30	1928.4	1667	0.989633	57664798
SRR14406128	PRJNA716985	AMPLICON	SAMN18994380	SRX10758264	SARS-CoV-2/Human/USA/AR-CDC-21753467/2021	Illumina MiSeq	PAIRED	RT-PCR	VIRAL RNA	Severe acute respiratory syndrome coronavirus 2	Homo sapiens	ILLUMINA	2021-02-05	United States	North America	42	1613.25	1459	0.969	48241161
SRR14406129	PRJNA716985	AMPLICON	SAMN18994239	SRX10758263	SARS-CoV-2/Human/USA/MO-CDC-21753466/2021	Illumina MiSeq	PAIRED	RT-PCR	VIRAL RNA	Severe acute respiratory syndrome coronavirus 2	Homo sapiens	ILLUMINA	2021-02-04	United States	North America	35	1199.52	1076	0.995954	35869329
SRR14406130	PRJNA716985	AMPLICON	SAMN18994381	SRX10758262	SARS-CoV-2/Human/USA/AL-CDC-21753407/2021	Illumina MiSeq	PAIRED	RT-PCR	VIRAL RNA	Severe acute respiratory syndrome coronavirus 2	Homo sapiens	ILLUMINA	2021-02-04	United States	North America	27	1549.82	1417	0.995954	46344149
SRR14406131	PRJNA716985	AMPLICON	SAMN18994240	SRX10758261	SARS-CoV-2/Human/USA/MO-CDC-21753384/2021	Illumina MiSeq	PAIRED	RT-PCR	VIRAL RNA	Severe acute respiratory syndrome coronavirus 2	Homo sapiens	ILLUMINA	2021-02-06	United States	North America	29	1449.48	1306	0.995954	43343655
SRR14406132	PRJNA716985	AMPLICON	SAMN18994278	SRX10758260	SARS-CoV-2/Human/USA/KS-CDC-21753372/2021	Illumina MiSeq	PAIRED	RT-PCR	VIRAL RNA	Severe acute respiratory syndrome coronavirus 2	Homo sapiens	ILLUMINA	2021-02-06	United States	North America	32	1943.55	1748	0.995954	58118017
SRR14406133	PRJNA716985	AMPLICON	SAMN18994241	SRX10758259	SARS-CoV-2/Human/USA/MO-CDC-21753343/2021	Illumina MiSeq	PAIRED	RT-PCR	VIRAL RNA	Severe acute respiratory syndrome coronavirus 2	Homo sapiens	ILLUMINA	2021-02-06	United States	North America	34	2031.95	1859	0.988563	60761264
SRR14406134	PRJNA716985	AMPLICON	SAMN18994294	SRX10758258	SARS-CoV-2/Human/USA/IL-CDC-21753322/2021	Illumina MiSeq	PAIRED	RT-PCR	VIRAL RNA	Severe acute respiratory syndrome coronavirus 2	Homo sapiens	ILLUMINA	2021-02-06	United States	North America	30	1787.3	1635	0.995954	53445551
SRR14406135	PRJNA716985	AMPLICON	SAMN18994242	SRX10758257	SARS-CoV-2/Human/USA/MO-CDC-21753320/2021	Illumina MiSeq	PAIRED	RT-PCR	VIRAL RNA	Severe acute respiratory syndrome coronavirus 2	Homo sapiens	ILLUMINA	2021-02-06	United States	North America	27	2074.67	1847	0.995954	62038757
SRR14406136	PRJNA716985	AMPLICON	SAMN18994243	SRX10758256	SARS-CoV-2/Human/USA/MO-CDC-21753307/2021	Illumina MiSeq	PAIRED	RT-PCR	VIRAL RNA	Severe acute respiratory syndrome coronavirus 2	Homo sapiens	ILLUMINA	2021-02-06	United States	North America	30	1693.49	1539	0.986122	50640398
SRR14406137	PRJNA716985	AMPLICON	SAMN18994244	SRX10758255	SARS-CoV-2/Human/USA/MO-CDC-21753302/2021	Illumina MiSeq	PAIRED	RT-PCR	VIRAL RNA	Severe acute respiratory syndrome coronavirus 2	Homo sapiens	ILLUMINA	2021-02-06	United States	North America	101	1341.44	1063	0.961174	40113189
SRR14406138	PRJNA716985	AMPLICON	SAMN18994245	SRX10758254	SARS-CoV-2/Human/USA/MO-CDC-21753266/2021	Illumina MiSeq	PAIRED	RT-PCR	VIRAL RNA	Severe acute respiratory syndrome coronavirus 2	Homo sapiens	ILLUMINA	2021-02-06	United States	North America	43	1575.6	1373	0.92362	47115221
SRR14406139	PRJNA716985	AMPLICON	SAMN18994246	SRX10758253	SARS-CoV-2/Human/USA/MO-CDC-21753221/2021	Illumina MiSeq	PAIRED	RT-PCR	VIRAL RNA	Severe acute respiratory syndrome coronavirus 2	Homo sapiens	ILLUMINA	2021-02-06	United States	North America	36	944.257	844	0.995954	28236112
SRR14406140	PRJNA716985	AMPLICON	SAMN18994247	SRX10758252	SARS-CoV-2/Human/USA/MO-CDC-21753214/2021	Illumina MiSeq	PAIRED	RT-PCR	VIRAL RNA	Severe acute respiratory syndrome coronavirus 2	Homo sapiens	ILLUMINA	2021-02-06	United States	North America	31	2026.26	1791	0.983781	60591352
SRR14406141	PRJNA716985	AMPLICON	SAMN18994295	SRX10758251	SARS-CoV-2/Human/USA/IL-CDC-21753202/2021	Illumina MiSeq	PAIRED	RT-PCR	VIRAL RNA	Severe acute respiratory syndrome coronavirus 2	Homo sapiens	ILLUMINA	2021-02-06	United States	North America	74	1382.62	1186	0.966391	41344401
SRR14406142	PRJNA716985	AMPLICON	SAMN18994279	SRX10758250	SARS-CoV-2/Human/USA/KS-CDC-21753161/2021	Illumina MiSeq	PAIRED	RT-PCR	VIRAL RNA	Severe acute respiratory syndrome coronavirus 2	Homo sapiens	ILLUMINA	2021-02-06	United States	North America	28	1723.22	1515	0.959135	51529309
SRR14406143	PRJNA716985	AMPLICON	SAMN18994248	SRX10758249	SARS-CoV-2/Human/USA/MO-CDC-21753159/2021	Illumina MiSeq	PAIRED	RT-PCR	VIRAL RNA	Severe acute respiratory syndrome coronavirus 2	Homo sapiens	ILLUMINA	2021-02-06	United States	North America	35	1156.31	1053	0.98756	34577205
SRR14406144	PRJNA716985	AMPLICON	SAMN18994280	SRX10758248	SARS-CoV-2/Human/USA/KS-CDC-21753117/2021	Illumina MiSeq	PAIRED	RT-PCR	VIRAL RNA	Severe acute respiratory syndrome coronavirus 2	Homo sapiens	ILLUMINA	2021-02-06	United States	North America	29	1041.09	910	0.99592	31131833
SRR14406145	PRJNA716985	AMPLICON	SAMN18994249	SRX10758247	SARS-CoV-2/Human/USA/MO-CDC-21753008/2021	Illumina MiSeq	PAIRED	RT-PCR	VIRAL RNA	Severe acute respiratory syndrome coronavirus 2	Homo sapiens	ILLUMINA	2021-02-06	United States	North America	34	1391.44	1232	0.995954	41608157
SRR14406146	PRJNA716985	AMPLICON	SAMN18994296	SRX10758246	SARS-CoV-2/Human/USA/IL-CDC-21752993/2021	Illumina MiSeq	PAIRED	RT-PCR	VIRAL RNA	Severe acute respiratory syndrome coronavirus 2	Homo sapiens	ILLUMINA	2021-02-06	United States	North America	37	1832.91	1593	0.995352	54809546
SRR14406147	PRJNA716985	AMPLICON	SAMN18994281	SRX10758245	SARS-CoV-2/Human/USA/KS-CDC-21752716/2021	Illumina MiSeq	PAIRED	RT-PCR	VIRAL RNA	Severe acute respiratory syndrome coronavirus 2	Homo sapiens	ILLUMINA	2021-02-06	United States	North America	34	1226.81	1078	0.995954	36685226
SRR14406148	PRJNA716985	AMPLICON	SAMN18994250	SRX10758244	SARS-CoV-2/Human/USA/MO-CDC-21752708/2021	Illumina MiSeq	PAIRED	RT-PCR	VIRAL RNA	Severe acute respiratory syndrome coronavirus 2	Homo sapiens	ILLUMINA	2021-02-06	United States	North America	37	226.304	172	0.726449	6767163
SRR14406149	PRJNA716985	AMPLICON	SAMN18994282	SRX10758243	SARS-CoV-2/Human/USA/KS-CDC-21752705/2021	Illumina MiSeq	PAIRED	RT-PCR	VIRAL RNA	Severe acute respiratory syndrome coronavirus 2	Homo sapiens	ILLUMINA	2021-02-06	United States	North America	40	2213.63	1935	0.978163	66194054
SRR14406150	PRJNA716985	AMPLICON	SAMN18994338	SRX10758242	SARS-CoV-2/Human/USA/CA-CDC-21752129/2021	Illumina MiSeq	PAIRED	RT-PCR	VIRAL RNA	Severe acute respiratory syndrome coronavirus 2	Homo sapiens	ILLUMINA	2021-02-04	United States	North America	35	944.39	803	0.995954	28240083
SRR14406151	PRJNA716985	AMPLICON	SAMN18994339	SRX10758241	SARS-CoV-2/Human/USA/CA-CDC-21752125/2021	Illumina MiSeq	PAIRED	RT-PCR	VIRAL RNA	Severe acute respiratory syndrome coronavirus 2	Homo sapiens	ILLUMINA	2021-02-04	United States	North America	35	1316.96	1169	0.986791	39381036
SRR14406152	PRJNA716985	AMPLICON	SAMN18994340	SRX10758240	SARS-CoV-2/Human/USA/CA-CDC-21752057/2021	Illumina MiSeq	PAIRED	RT-PCR	VIRAL RNA	Severe acute respiratory syndrome coronavirus 2	Homo sapiens	ILLUMINA	2021-02-04	United States	North America	40	955.26	858	0.986791	28565136
SRR14406153	PRJNA716985	AMPLICON	SAMN18994341	SRX10758239	SARS-CoV-2/Human/USA/CA-CDC-21752043/2021	Illumina MiSeq	PAIRED	RT-PCR	VIRAL RNA	Severe acute respiratory syndrome coronavirus 2	Homo sapiens	ILLUMINA	2021-02-04	United States	North America	36	1390.72	1219	0.986791	41586581
SRR14406154	PRJNA716985	AMPLICON	SAMN18994073	SRX10758238	SARS-CoV-2/Human/USA/PA-CDC-21752024/2021	Illumina MiSeq	PAIRED	RT-PCR	VIRAL RNA	Severe acute respiratory syndrome coronavirus 2	Homo sapiens	ILLUMINA	2021-02-04	United States	North America	26	2287.59	2038	0.995954	68405818
SRR14406155	PRJNA716985	AMPLICON	SAMN18994074	SRX10758237	SARS-CoV-2/Human/USA/PA-CDC-21752010/2021	Illumina MiSeq	PAIRED	RT-PCR	VIRAL RNA	Severe acute respiratory syndrome coronavirus 2	Homo sapiens	ILLUMINA	2021-02-04	United States	North America	27	1714.14	1507	0.994549	51257910
SRR14406156	PRJNA716985	AMPLICON	SAMN18994075	SRX10758236	SARS-CoV-2/Human/USA/PA-CDC-21751964/2021	Illumina MiSeq	PAIRED	RT-PCR	VIRAL RNA	Severe acute respiratory syndrome coronavirus 2	Homo sapiens	ILLUMINA	2021-02-04	United States	North America	23	1942.38	1715	0.995954	58083112
SRR14406157	PRJNA716985	AMPLICON	SAMN18994076	SRX10758235	SARS-CoV-2/Human/USA/PA-CDC-21751933/2021	Illumina MiSeq	PAIRED	RT-PCR	VIRAL RNA	Severe acute respiratory syndrome coronavirus 2	Homo sapiens	ILLUMINA	2021-02-04	United States	North America	32	1523.73	1353	0.995954	45564201
SRR14406158	PRJNA716985	AMPLICON	SAMN18994082	SRX10758234	SARS-CoV-2/Human/USA/OH-CDC-21751922/2021	Illumina MiSeq	PAIRED	RT-PCR	VIRAL RNA	Severe acute respiratory syndrome coronavirus 2	Homo sapiens	ILLUMINA	2021-02-04	United States	North America	27	1400.65	1288	0.95569	41883699
SRR14406159	PRJNA716985	AMPLICON	SAMN18994077	SRX10758233	SARS-CoV-2/Human/USA/PA-CDC-21751880/2021	Illumina MiSeq	PAIRED	RT-PCR	VIRAL RNA	Severe acute respiratory syndrome coronavirus 2	Homo sapiens	ILLUMINA	2021-02-04	United States	North America	21	2192.58	1960	0.995954	65564599
SRR14406160	PRJNA716985	AMPLICON	SAMN18994083	SRX10758232	SARS-CoV-2/Human/USA/OH-CDC-21751874/2021	Illumina MiSeq	PAIRED	RT-PCR	VIRAL RNA	Severe acute respiratory syndrome coronavirus 2	Homo sapiens	ILLUMINA	2021-02-03	United States	North America	30	2192.05	1953	0.995954	65548973
SRR14406161	PRJNA716985	AMPLICON	SAMN18994084	SRX10758231	SARS-CoV-2/Human/USA/OH-CDC-21751821/2021	Illumina MiSeq	PAIRED	RT-PCR	VIRAL RNA	Severe acute respiratory syndrome coronavirus 2	Homo sapiens	ILLUMINA	2021-02-03	United States	North America	68	1731.61	1390	0.937632	51780216
SRR14406162	PRJNA716985	AMPLICON	SAMN18994078	SRX10758230	SARS-CoV-2/Human/USA/PA-CDC-21751812/2021	Illumina MiSeq	PAIRED	RT-PCR	VIRAL RNA	Severe acute respiratory syndrome coronavirus 2	Homo sapiens	ILLUMINA	2021-02-04	United States	North America	38	1799.73	1603	0.995954	53817364
SRR14406163	PRJNA716985	AMPLICON	SAMN18994079	SRX10758229	SARS-CoV-2/Human/USA/PA-CDC-21751811/2021	Illumina MiSeq	PAIRED	RT-PCR	VIRAL RNA	Severe acute respiratory syndrome coronavirus 2	Homo sapiens	ILLUMINA	2021-02-04	United States	North America	35	2543.91	2340	0.994348	76070510
SRR14406164	PRJNA716985	AMPLICON	SAMN18994080	SRX10758228	SARS-CoV-2/Human/USA/PA-CDC-21751753/2021	Illumina MiSeq	PAIRED	RT-PCR	VIRAL RNA	Severe acute respiratory syndrome coronavirus 2	Homo sapiens	ILLUMINA	2021-02-04	United States	North America	24	1988.5	1790	0.972946	59462215
SRR14406165	PRJNA716985	AMPLICON	SAMN18994085	SRX10758227	SARS-CoV-2/Human/USA/OH-CDC-21751741/2021	Illumina MiSeq	PAIRED	RT-PCR	VIRAL RNA	Severe acute respiratory syndrome coronavirus 2	Homo sapiens	ILLUMINA	2021-02-03	United States	North America	33	1668.32	1465	0.973247	49887699
SRR14406166	PRJNA716985	AMPLICON	SAMN18994081	SRX10758226	SARS-CoV-2/Human/USA/PA-CDC-21751735/2021	Illumina MiSeq	PAIRED	RT-PCR	VIRAL RNA	Severe acute respiratory syndrome coronavirus 2	Homo sapiens	ILLUMINA	2021-02-03	United States	North America	27	1580.42	1389	0.975688	47259242
SRR14406167	PRJNA716985	AMPLICON	SAMN18994086	SRX10758225	SARS-CoV-2/Human/USA/OH-CDC-21751733/2021	Illumina MiSeq	PAIRED	RT-PCR	VIRAL RNA	Severe acute respiratory syndrome coronavirus 2	Homo sapiens	ILLUMINA	2021-02-03	United States	North America	33	2505.78	2305	0.995954	74930390
SRR14406168	PRJNA716985	AMPLICON	SAMN18994087	SRX10758224	SARS-CoV-2/Human/USA/OH-CDC-21751719/2021	Illumina MiSeq	PAIRED	RT-PCR	VIRAL RNA	Severe acute respiratory syndrome coronavirus 2	Homo sapiens	ILLUMINA	2021-02-03	United States	North America	30	1609.61	1392	0.995954	48132109
SRR14406169	PRJNA716985	AMPLICON	SAMN18994331	SRX10758223	SARS-CoV-2/Human/USA/FL-CDC-21751686/2021	Illumina MiSeq	PAIRED	RT-PCR	VIRAL RNA	Severe acute respiratory syndrome coronavirus 2	Homo sapiens	ILLUMINA	2021-02-04	United States	North America	36	1596.95	1411	0.97736	47753611
SRR14406170	PRJNA716985	AMPLICON	SAMN18994332	SRX10758222	SARS-CoV-2/Human/USA/FL-CDC-21751678/2021	Illumina MiSeq	PAIRED	RT-PCR	VIRAL RNA	Severe acute respiratory syndrome coronavirus 2	Homo sapiens	ILLUMINA	2021-02-04	United States	North America	32	1650.84	1451	0.986791	49364942
SRR14406171	PRJNA716985	AMPLICON	SAMN18994333	SRX10758221	SARS-CoV-2/Human/USA/FL-CDC-21751672/2021	Illumina MiSeq	PAIRED	RT-PCR	VIRAL RNA	Severe acute respiratory syndrome coronavirus 2	Homo sapiens	ILLUMINA	2021-02-03	United States	North America	30	2253.07	2029	0.995954	67373482
SRR14406172	PRJNA716985	AMPLICON	SAMN18994334	SRX10758220	SARS-CoV-2/Human/USA/FL-CDC-21751670/2021	Illumina MiSeq	PAIRED	RT-PCR	VIRAL RNA	Severe acute respiratory syndrome coronavirus 2	Homo sapiens	ILLUMINA	2021-02-04	United States	North America	40	2130.9	1936	0.97619	63720342
SRR14406173	PRJNA716985	AMPLICON	SAMN18994335	SRX10758219	SARS-CoV-2/Human/USA/FL-CDC-21751662/2021	Illumina MiSeq	PAIRED	RT-PCR	VIRAL RNA	Severe acute respiratory syndrome coronavirus 2	Homo sapiens	ILLUMINA	2021-02-04	United States	North America	33	1887.02	1653	0.955255	56427438
SRR14406174	PRJNA716985	AMPLICON	SAMN18994336	SRX10758218	SARS-CoV-2/Human/USA/FL-CDC-21751660/2021	Illumina MiSeq	PAIRED	RT-PCR	VIRAL RNA	Severe acute respiratory syndrome coronavirus 2	Homo sapiens	ILLUMINA	2021-02-04	United States	North America	49	2479.59	2280	0.995318	74147313
SRR14406175	PRJNA716985	AMPLICON	SAMN18994337	SRX10758217	SARS-CoV-2/Human/USA/FL-CDC-21751651/2021	Illumina MiSeq	PAIRED	RT-PCR	VIRAL RNA	Severe acute respiratory syndrome coronavirus 2	Homo sapiens	ILLUMINA	2021-02-04	United States	North America	32	1760.04	1581	0.982075	52630534
SRR14406176	PRJNA716985	AMPLICON	SAMN18994068	SRX10758216	SARS-CoV-2/Human/USA/RI-CDC-21716319/2021	Illumina MiSeq	PAIRED	RT-PCR	VIRAL RNA	Severe acute respiratory syndrome coronavirus 2	Homo sapiens	ILLUMINA	2021-02-03	United States	North America	20	1560.16	1383	0.978296	46653347
SRR14406177	PRJNA716985	AMPLICON	SAMN18994069	SRX10758215	SARS-CoV-2/Human/USA/RI-CDC-21716313/2021	Illumina MiSeq	PAIRED	RT-PCR	VIRAL RNA	Severe acute respiratory syndrome coronavirus 2	Homo sapiens	ILLUMINA	2021-02-03	United States	North America	34	524.666	417	0.983045	15689074
SRR14406178	PRJNA716985	AMPLICON	SAMN18994070	SRX10758214	SARS-CoV-2/Human/USA/RI-CDC-21716310/2021	Illumina MiSeq	PAIRED	RT-PCR	VIRAL RNA	Severe acute respiratory syndrome coronavirus 2	Homo sapiens	ILLUMINA	2021-02-03	United States	North America	34	1198.23	1026	0.988864	35830684
SRR14406179	PRJNA716985	AMPLICON	SAMN18994071	SRX10758213	SARS-CoV-2/Human/USA/RI-CDC-21716272/2021	Illumina MiSeq	PAIRED	RT-PCR	VIRAL RNA	Severe acute respiratory syndrome coronavirus 2	Homo sapiens	ILLUMINA	2021-02-03	United States	North America	21	1956.15	1783	0.995954	58494649
SRR14406180	PRJNA716985	AMPLICON	SAMN18994035	SRX10758212	SARS-CoV-2/Human/USA/VT-CDC-21716269/2021	Illumina MiSeq	PAIRED	RT-PCR	VIRAL RNA	Severe acute respiratory syndrome coronavirus 2	Homo sapiens	ILLUMINA	2021-02-03	United States	North America	32	700.796	563	0.959971	20955903
SRR14406181	PRJNA716985	AMPLICON	SAMN18994036	SRX10758211	SARS-CoV-2/Human/USA/VT-CDC-21716258/2021	Illumina MiSeq	PAIRED	RT-PCR	VIRAL RNA	Severe acute respiratory syndrome coronavirus 2	Homo sapiens	ILLUMINA	2021-02-03	United States	North America	33	2551.27	2239	0.986791	76290647
SRR14406182	PRJNA716985	AMPLICON	SAMN18994037	SRX10758210	SARS-CoV-2/Human/USA/VT-CDC-21716054/2021	Illumina MiSeq	PAIRED	RT-PCR	VIRAL RNA	Severe acute respiratory syndrome coronavirus 2	Homo sapiens	ILLUMINA	2021-02-03	United States	North America	31	382.943	316	0.961676	11451138
SRR14406183	PRJNA716985	AMPLICON	SAMN18994038	SRX10758209	SARS-CoV-2/Human/USA/VT-CDC-21716039/2021	Illumina MiSeq	PAIRED	RT-PCR	VIRAL RNA	Severe acute respiratory syndrome coronavirus 2	Homo sapiens	ILLUMINA	2021-02-03	United States	North America	28	2222.57	1937	0.995954	66461634
SRR14406184	PRJNA716985	AMPLICON	SAMN18994039	SRX10758208	SARS-CoV-2/Human/USA/VT-CDC-21716032/2021	Illumina MiSeq	PAIRED	RT-PCR	VIRAL RNA	Severe acute respiratory syndrome coronavirus 2	Homo sapiens	ILLUMINA	2021-02-03	United States	North America	39	154.225	129	0.671003	4611800
SRR14406185	PRJNA716985	AMPLICON	SAMN18994040	SRX10758207	SARS-CoV-2/Human/USA/VT-CDC-21716021/2021	Illumina MiSeq	PAIRED	RT-PCR	VIRAL RNA	Severe acute respiratory syndrome coronavirus 2	Homo sapiens	ILLUMINA	2021-02-02	United States	North America	29	726.644	598	0.975153	21728849
SRR14406186	PRJNA716985	AMPLICON	SAMN18994041	SRX10758206	SARS-CoV-2/Human/USA/VT-CDC-21715996/2021	Illumina MiSeq	PAIRED	RT-PCR	VIRAL RNA	Severe acute respiratory syndrome coronavirus 2	Homo sapiens	ILLUMINA	2021-02-01	United States	North America	28	2245.32	1995	0.991941	67141721
SRR14406187	PRJNA716985	AMPLICON	SAMN18994251	SRX10758205	SARS-CoV-2/Human/USA/ME-CDC-21715995/2021	Illumina MiSeq	PAIRED	RT-PCR	VIRAL RNA	Severe acute respiratory syndrome coronavirus 2	Homo sapiens	ILLUMINA	2021-02-03	United States	North America	32	1713.09	1546	0.994047	51226431
SRR14406188	PRJNA716985	AMPLICON	SAMN18994252	SRX10758204	SARS-CoV-2/Human/USA/ME-CDC-21715989/2021	Illumina MiSeq	PAIRED	RT-PCR	VIRAL RNA	Severe acute respiratory syndrome coronavirus 2	Homo sapiens	ILLUMINA	2021-02-03	United States	North America	27	2052.63	1837	0.995954	61379834
SRR14406189	PRJNA716985	AMPLICON	SAMN18994253	SRX10758203	SARS-CoV-2/Human/USA/ME-CDC-21715984/2021	Illumina MiSeq	PAIRED	RT-PCR	VIRAL RNA	Severe acute respiratory syndrome coronavirus 2	Homo sapiens	ILLUMINA	2021-02-03	United States	North America	32	2331.26	2123	0.995954	69711720
SRR14406190	PRJNA716985	AMPLICON	SAMN18994254	SRX10758202	SARS-CoV-2/Human/USA/ME-CDC-21715860/2021	Illumina MiSeq	PAIRED	RT-PCR	VIRAL RNA	Severe acute respiratory syndrome coronavirus 2	Homo sapiens	ILLUMINA	2021-02-03	United States	North America	25	2103.73	1902	0.988563	62907855
SRR14406191	PRJNA716985	AMPLICON	SAMN18994255	SRX10758201	SARS-CoV-2/Human/USA/ME-CDC-21715822/2021	Illumina MiSeq	PAIRED	RT-PCR	VIRAL RNA	Severe acute respiratory syndrome coronavirus 2	Homo sapiens	ILLUMINA	2021-02-03	United States	North America	30	1697.44	1444	0.995954	50758523
SRR14406192	PRJNA716985	AMPLICON	SAMN18994256	SRX10758200	SARS-CoV-2/Human/USA/ME-CDC-21715816/2021	Illumina MiSeq	PAIRED	RT-PCR	VIRAL RNA	Severe acute respiratory syndrome coronavirus 2	Homo sapiens	ILLUMINA	2021-02-03	United States	North America	29	2006.93	1761	0.990937	60013344
SRR14406193	PRJNA716985	AMPLICON	SAMN18994257	SRX10758199	SARS-CoV-2/Human/USA/ME-CDC-21715777/2021	Illumina MiSeq	PAIRED	RT-PCR	VIRAL RNA	Severe acute respiratory syndrome coronavirus 2	Homo sapiens	ILLUMINA	2021-02-03	United States	North America	24	2144.93	1989	0.976056	64139762
SRR14406194	PRJNA716985	AMPLICON	SAMN18994258	SRX10758198	SARS-CoV-2/Human/USA/ME-CDC-21715734/2021	Illumina MiSeq	PAIRED	RT-PCR	VIRAL RNA	Severe acute respiratory syndrome coronavirus 2	Homo sapiens	ILLUMINA	2021-02-02	United States	North America	28	1844.04	1642	0.995954	55142329
SRR14406195	PRJNA716985	AMPLICON	SAMN18994259	SRX10758197	SARS-CoV-2/Human/USA/ME-CDC-21715708/2021	Illumina MiSeq	PAIRED	RT-PCR	VIRAL RNA	Severe acute respiratory syndrome coronavirus 2	Homo sapiens	ILLUMINA	2021-02-01	United States	North America	27	871.273	621	0.963081	26053680
SRR14406196	PRJNA716985	AMPLICON	SAMN18994260	SRX10758196	SARS-CoV-2/Human/USA/ME-CDC-21715689/2021	Illumina MiSeq	PAIRED	RT-PCR	VIRAL RNA	Severe acute respiratory syndrome coronavirus 2	Homo sapiens	ILLUMINA	2021-02-03	United States	North America	28	2024.81	1832	0.995954	60547938
SRR14406197	PRJNA716985	AMPLICON	SAMN18994042	SRX10758195	SARS-CoV-2/Human/USA/VT-CDC-21715663/2021	Illumina MiSeq	PAIRED	RT-PCR	VIRAL RNA	Severe acute respiratory syndrome coronavirus 2	Homo sapiens	ILLUMINA	2021-02-04	United States	North America	23	1761.54	1559	0.98756	52675216
SRR14406198	PRJNA716985	AMPLICON	SAMN18994043	SRX10758194	SARS-CoV-2/Human/USA/VT-CDC-21715642/2021	Illumina MiSeq	PAIRED	RT-PCR	VIRAL RNA	Severe acute respiratory syndrome coronavirus 2	Homo sapiens	ILLUMINA	2021-02-04	United States	North America	26	747.768	540	0.977929	22360504
SRR14406199	PRJNA716985	AMPLICON	SAMN18994044	SRX10758193	SARS-CoV-2/Human/USA/VT-CDC-21715588/2021	Illumina MiSeq	PAIRED	RT-PCR	VIRAL RNA	Severe acute respiratory syndrome coronavirus 2	Homo sapiens	ILLUMINA	2021-02-04	United States	North America	27	2404.31	2170	0.993044	71896118
SRR14406200	PRJNA716985	AMPLICON	SAMN18994045	SRX10758192	SARS-CoV-2/Human/USA/VT-CDC-21715586/2021	Illumina MiSeq	PAIRED	RT-PCR	VIRAL RNA	Severe acute respiratory syndrome coronavirus 2	Homo sapiens	ILLUMINA	2021-02-04	United States	North America	27	2078.87	1779	0.987928	62164550
SRR14406201	PRJNA716985	AMPLICON	SAMN18994261	SRX10758191	SARS-CoV-2/Human/USA/ME-CDC-21715575/2021	Illumina MiSeq	PAIRED	RT-PCR	VIRAL RNA	Severe acute respiratory syndrome coronavirus 2	Homo sapiens	ILLUMINA	2021-02-01	United States	North America	27	621.316	543	0.968732	18579201
SRR14406202	PRJNA716985	AMPLICON	SAMN18994342	SRX10758190	SARS-CoV-2/Human/USA/CA-CDC-21713417/2021	Illumina MiSeq	PAIRED	RT-PCR	VIRAL RNA	Severe acute respiratory syndrome coronavirus 2	Homo sapiens	ILLUMINA	2021-02-03	United States	North America	41	473.664	412	0.961174	14163974
SRR14406203	PRJNA716985	AMPLICON	SAMN18994343	SRX10758189	SARS-CoV-2/Human/USA/CA-CDC-21713406/2021	Illumina MiSeq	PAIRED	RT-PCR	VIRAL RNA	Severe acute respiratory syndrome coronavirus 2	Homo sapiens	ILLUMINA	2021-02-03	United States	North America	39	1881.72	1598	0.986791	56269034
SRR14406204	PRJNA716985	AMPLICON	SAMN18994344	SRX10758188	SARS-CoV-2/Human/USA/CA-CDC-21713123/2021	Illumina MiSeq	PAIRED	RT-PCR	VIRAL RNA	Severe acute respiratory syndrome coronavirus 2	Homo sapiens	ILLUMINA	2021-02-04	United States	North America	43	383.895	325	0.986289	11479606
SRR14406205	PRJNA716985	AMPLICON	SAMN18994345	SRX10758187	SARS-CoV-2/Human/USA/CA-CDC-21713108/2021	Illumina MiSeq	PAIRED	RT-PCR	VIRAL RNA	Severe acute respiratory syndrome coronavirus 2	Homo sapiens	ILLUMINA	2021-02-04	United States	North America	47	150.752	126	0.647025	4507933
SRR14406206	PRJNA716985	AMPLICON	SAMN18994264	SRX10758186	SARS-CoV-2/Human/USA/MA-CDC-21712967/2021	Illumina MiSeq	PAIRED	RT-PCR	VIRAL RNA	Severe acute respiratory syndrome coronavirus 2	Homo sapiens	ILLUMINA	2021-02-04	United States	North America	40	2050.84	1828	0.995318	61326226
SRR14406207	PRJNA716985	AMPLICON	SAMN18994346	SRX10758185	SARS-CoV-2/Human/USA/CA-CDC-21712931/2021	Illumina MiSeq	PAIRED	RT-PCR	VIRAL RNA	Severe acute respiratory syndrome coronavirus 2	Homo sapiens	ILLUMINA	2021-02-03	United States	North America	47	1704.37	1540	0.982744	50965639
SRR14406208	PRJNA716985	AMPLICON	SAMN18994347	SRX10758184	SARS-CoV-2/Human/USA/CA-CDC-21712865/2021	Illumina MiSeq	PAIRED	RT-PCR	VIRAL RNA	Severe acute respiratory syndrome coronavirus 2	Homo sapiens	ILLUMINA	2021-02-03	United States	North America	51	230.064	178	0.800488	6879604
SRR14406209	PRJNA716985	AMPLICON	SAMN18994348	SRX10758183	SARS-CoV-2/Human/USA/CA-CDC-21712850/2021	Illumina MiSeq	PAIRED	RT-PCR	VIRAL RNA	Severe acute respiratory syndrome coronavirus 2	Homo sapiens	ILLUMINA	2021-02-04	United States	North America	36	697.884	630	0.986791	20868813
SRR14406210	PRJNA716985	AMPLICON	SAMN18994349	SRX10758182	SARS-CoV-2/Human/USA/CA-CDC-21712764/2021	Illumina MiSeq	PAIRED	RT-PCR	VIRAL RNA	Severe acute respiratory syndrome coronavirus 2	Homo sapiens	ILLUMINA	2021-02-04	United States	North America	46	496.882	422	0.960873	14858261
SRR14406211	PRJNA716985	AMPLICON	SAMN18994350	SRX10758181	SARS-CoV-2/Human/USA/CA-CDC-21712625/2021	Illumina MiSeq	PAIRED	RT-PCR	VIRAL RNA	Severe acute respiratory syndrome coronavirus 2	Homo sapiens	ILLUMINA	2021-02-03	United States	North America	39	2382.27	2125	0.986791	71237161
SRR14406212	PRJNA716985	AMPLICON	SAMN18994351	SRX10758180	SARS-CoV-2/Human/USA/CA-CDC-21712624/2021	Illumina MiSeq	PAIRED	RT-PCR	VIRAL RNA	Severe acute respiratory syndrome coronavirus 2	Homo sapiens	ILLUMINA	2021-02-03	United States	North America	26	816.261	713	0.995954	24408653
SRR14406213	PRJNA716985	AMPLICON	SAMN18994352	SRX10758179	SARS-CoV-2/Human/USA/CA-CDC-21712608/2021	Illumina MiSeq	PAIRED	RT-PCR	VIRAL RNA	Severe acute respiratory syndrome coronavirus 2	Homo sapiens	ILLUMINA	2021-02-04	United States	North America	33	1905.25	1654	0.990469	56972571
SRR14406214	PRJNA716985	AMPLICON	SAMN18994353	SRX10758178	SARS-CoV-2/Human/USA/CA-CDC-21712604/2021	Illumina MiSeq	PAIRED	RT-PCR	VIRAL RNA	Severe acute respiratory syndrome coronavirus 2	Homo sapiens	ILLUMINA	2021-02-04	United States	North America	32	2046.38	1752	0.995653	61193016
SRR14406215	PRJNA716985	AMPLICON	SAMN18994354	SRX10758177	SARS-CoV-2/Human/USA/CA-CDC-21712588/2021	Illumina MiSeq	PAIRED	RT-PCR	VIRAL RNA	Severe acute respiratory syndrome coronavirus 2	Homo sapiens	ILLUMINA	2021-02-03	United States	North America	26	2079.17	1839	0.995954	62173510
SRR14406216	PRJNA716985	AMPLICON	SAMN18994355	SRX10758176	SARS-CoV-2/Human/USA/CA-CDC-21712581/2021	Illumina MiSeq	PAIRED	RT-PCR	VIRAL RNA	Severe acute respiratory syndrome coronavirus 2	Homo sapiens	ILLUMINA	2021-02-03	United States	North America	33	1617.6	1311	0.9794	48371052
SRR14406217	PRJNA716985	AMPLICON	SAMN18994356	SRX10758175	SARS-CoV-2/Human/USA/CA-CDC-21712577/2021	Illumina MiSeq	PAIRED	RT-PCR	VIRAL RNA	Severe acute respiratory syndrome coronavirus 2	Homo sapiens	ILLUMINA	2021-02-04	United States	North America	34	605.282	532	0.980403	18099736
SRR14406218	PRJNA716985	AMPLICON	SAMN18994357	SRX10758174	SARS-CoV-2/Human/USA/CA-CDC-21712525/2021	Illumina MiSeq	PAIRED	RT-PCR	VIRAL RNA	Severe acute respiratory syndrome coronavirus 2	Homo sapiens	ILLUMINA	2021-02-04	United States	North America	36	2178.32	1859	0.986791	65138221
SRR14406219	PRJNA716985	AMPLICON	SAMN18994358	SRX10758173	SARS-CoV-2/Human/USA/CA-CDC-21712494/2021	Illumina MiSeq	PAIRED	RT-PCR	VIRAL RNA	Severe acute respiratory syndrome coronavirus 2	Homo sapiens	ILLUMINA	2021-02-04	United States	North America	39	1808.05	1537	0.986791	54066008
SRR14406220	PRJNA716985	AMPLICON	SAMN18994180	SRX10758172	SARS-CoV-2/Human/USA/NM-CDC-21712452/2021	Illumina MiSeq	PAIRED	RT-PCR	VIRAL RNA	Severe acute respiratory syndrome coronavirus 2	Homo sapiens	ILLUMINA	2021-02-04	United States	North America	45	316.453	256	0.909808	9462898
SRR14406221	PRJNA716985	AMPLICON	SAMN18994297	SRX10758171	SARS-CoV-2/Human/USA/GA-CDC-21712448/2021	Illumina MiSeq	PAIRED	RT-PCR	VIRAL RNA	Severe acute respiratory syndrome coronavirus 2	Homo sapiens	ILLUMINA	2021-02-04	United States	North America	41	1865.84	1696	0.986791	55794251
SRR14406222	PRJNA716985	AMPLICON	SAMN18994359	SRX10758170	SARS-CoV-2/Human/USA/CA-CDC-21712423/2021	Illumina MiSeq	PAIRED	RT-PCR	VIRAL RNA	Severe acute respiratory syndrome coronavirus 2	Homo sapiens	ILLUMINA	2021-02-04	United States	North America	35	2254.36	2050	0.977728	67412132
SRR14406223	PRJNA716985	AMPLICON	SAMN18994360	SRX10758169	SARS-CoV-2/Human/USA/CA-CDC-21712346/2021	Illumina MiSeq	PAIRED	RT-PCR	VIRAL RNA	Severe acute respiratory syndrome coronavirus 2	Homo sapiens	ILLUMINA	2021-02-04	United States	North America	29	802.076	669	0.986791	23984491
SRR14406224	PRJNA716985	AMPLICON	SAMN18994361	SRX10758168	SARS-CoV-2/Human/USA/CA-CDC-21712342/2021	Illumina MiSeq	PAIRED	RT-PCR	VIRAL RNA	Severe acute respiratory syndrome coronavirus 2	Homo sapiens	ILLUMINA	2021-02-03	United States	North America	39	394.927	331	0.941845	11809517
SRR14406225	PRJNA716985	AMPLICON	SAMN18994362	SRX10758167	SARS-CoV-2/Human/USA/CA-CDC-21712338/2021	Illumina MiSeq	PAIRED	RT-PCR	VIRAL RNA	Severe acute respiratory syndrome coronavirus 2	Homo sapiens	ILLUMINA	2021-02-03	United States	North America	32	1979.01	1745	0.986791	59178430
SRR14406226	PRJNA716985	AMPLICON	SAMN18994298	SRX10758166	SARS-CoV-2/Human/USA/GA-CDC-21712297/2021	Illumina MiSeq	PAIRED	RT-PCR	VIRAL RNA	Severe acute respiratory syndrome coronavirus 2	Homo sapiens	ILLUMINA	2021-02-04	United States	North America	35	670.109	538	0.964151	20038280
SRR14406227	PRJNA716985	AMPLICON	SAMN18994363	SRX10758165	SARS-CoV-2/Human/USA/CA-CDC-21712287/2021	Illumina MiSeq	PAIRED	RT-PCR	VIRAL RNA	Severe acute respiratory syndrome coronavirus 2	Homo sapiens	ILLUMINA	2021-02-04	United States	North America	42	243.499	199	0.806575	7281355
SRR14406228	PRJNA716985	AMPLICON	SAMN18994364	SRX10758164	SARS-CoV-2/Human/USA/CA-CDC-21712279/2021	Illumina MiSeq	PAIRED	RT-PCR	VIRAL RNA	Severe acute respiratory syndrome coronavirus 2	Homo sapiens	ILLUMINA	2021-02-03	United States	North America	36	1831.27	1518	0.968063	54760466
SRR14406229	PRJNA716985	AMPLICON	SAMN18994089	SRX10758163	SARS-CoV-2/Human/USA/NY-CDC-21712201/2021	Illumina MiSeq	PAIRED	RT-PCR	VIRAL RNA	Severe acute respiratory syndrome coronavirus 2	Homo sapiens	ILLUMINA	2021-02-04	United States	North America	23	872.151	708	0.981306	26079919
SRR14406230	PRJNA716985	AMPLICON	SAMN18994090	SRX10758162	SARS-CoV-2/Human/USA/NY-CDC-21712164/2021	Illumina MiSeq	PAIRED	RT-PCR	VIRAL RNA	Severe acute respiratory syndrome coronavirus 2	Homo sapiens	ILLUMINA	2021-02-04	United States	North America	31	1026.91	786	0.990469	30707808
SRR14406231	PRJNA716985	AMPLICON	SAMN18994091	SRX10758161	SARS-CoV-2/Human/USA/NY-CDC-21712117/2021	Illumina MiSeq	PAIRED	RT-PCR	VIRAL RNA	Severe acute respiratory syndrome coronavirus 2	Homo sapiens	ILLUMINA	2021-02-04	United States	North America	39	1844.91	1602	0.995954	55168475
SRR14406232	PRJNA716985	AMPLICON	SAMN18994181	SRX10758160	SARS-CoV-2/Human/USA/NJ-CDC-21712089/2021	Illumina MiSeq	PAIRED	RT-PCR	VIRAL RNA	Severe acute respiratory syndrome coronavirus 2	Homo sapiens	ILLUMINA	2021-02-04	United States	North America	29	668.515	562	0.98144	19990606
SRR14406233	PRJNA716985	AMPLICON	SAMN18994092	SRX10758159	SARS-CoV-2/Human/USA/NY-CDC-21712066/2021	Illumina MiSeq	PAIRED	RT-PCR	VIRAL RNA	Severe acute respiratory syndrome coronavirus 2	Homo sapiens	ILLUMINA	2021-02-04	United States	North America	25	828.88	594	0.968331	24786003
SRR14406234	PRJNA716985	AMPLICON	SAMN18994182	SRX10758158	SARS-CoV-2/Human/USA/NJ-CDC-21712034/2021	Illumina MiSeq	PAIRED	RT-PCR	VIRAL RNA	Severe acute respiratory syndrome coronavirus 2	Homo sapiens	ILLUMINA	2021-02-04	United States	North America	30	2219.9	1925	0.978163	66381573
SRR14406235	PRJNA716985	AMPLICON	SAMN18994183	SRX10758157	SARS-CoV-2/Human/USA/NJ-CDC-21711994/2021	Illumina MiSeq	PAIRED	RT-PCR	VIRAL RNA	Severe acute respiratory syndrome coronavirus 2	Homo sapiens	ILLUMINA	2021-02-04	United States	North America	46	1720.15	1512	0.990335	51437681
SRR14406236	PRJNA716985	AMPLICON	SAMN18994093	SRX10758156	SARS-CoV-2/Human/USA/NY-CDC-21711981/2021	Illumina MiSeq	PAIRED	RT-PCR	VIRAL RNA	Severe acute respiratory syndrome coronavirus 2	Homo sapiens	ILLUMINA	2021-02-04	United States	North America	31	287.672	248	0.925593	8602256
SRR14406237	PRJNA716985	AMPLICON	SAMN18994157	SRX10758155	SARS-CoV-2/Human/USA/NV-CDC-21707652/2021	Illumina MiSeq	PAIRED	RT-PCR	VIRAL RNA	Severe acute respiratory syndrome coronavirus 2	Homo sapiens	ILLUMINA	2021-02-02	United States	North America	40	1715.79	1515	0.986791	51307291
SRR14406238	PRJNA716985	AMPLICON	SAMN18994158	SRX10758154	SARS-CoV-2/Human/USA/NV-CDC-21707651/2021	Illumina MiSeq	PAIRED	RT-PCR	VIRAL RNA	Severe acute respiratory syndrome coronavirus 2	Homo sapiens	ILLUMINA	2021-02-02	United States	North America	36	1110.67	999	0.986791	33212337
SRR14406239	PRJNA716985	AMPLICON	SAMN18994159	SRX10758153	SARS-CoV-2/Human/USA/NV-CDC-21707650/2021	Illumina MiSeq	PAIRED	RT-PCR	VIRAL RNA	Severe acute respiratory syndrome coronavirus 2	Homo sapiens	ILLUMINA	2021-02-02	United States	North America	35	902.811	806	0.986791	26996753
SRR14406240	PRJNA716985	AMPLICON	SAMN18994034	SRX10758152	SARS-CoV-2/Human/USA/WV-CDC-21707647/2021	Illumina MiSeq	PAIRED	RT-PCR	VIRAL RNA	Severe acute respiratory syndrome coronavirus 2	Homo sapiens	ILLUMINA	2021-02-03	United States	North America	28	1023.92	906	0.995954	30618213
SRR14406241	PRJNA716985	AMPLICON	SAMN18994160	SRX10758151	SARS-CoV-2/Human/USA/NV-CDC-21707645/2021	Illumina MiSeq	PAIRED	RT-PCR	VIRAL RNA	Severe acute respiratory syndrome coronavirus 2	Homo sapiens	ILLUMINA	2021-02-02	United States	North America	31	1064.4	940	0.986791	31828794
SRR14406242	PRJNA716985	AMPLICON	SAMN18994161	SRX10758150	SARS-CoV-2/Human/USA/NV-CDC-21707637/2021	Illumina MiSeq	PAIRED	RT-PCR	VIRAL RNA	Severe acute respiratory syndrome coronavirus 2	Homo sapiens	ILLUMINA	2021-02-02	United States	North America	35	1724.6	1387	0.973648	51570734
SRR14406243	PRJNA716985	AMPLICON	SAMN18994162	SRX10758149	SARS-CoV-2/Human/USA/NV-CDC-21707567/2021	Illumina MiSeq	PAIRED	RT-PCR	VIRAL RNA	Severe acute respiratory syndrome coronavirus 2	Homo sapiens	ILLUMINA	2021-02-02	United States	North America	45	251.097	178	0.778417	7508568
SRR14406244	PRJNA716985	AMPLICON	SAMN18994163	SRX10758148	SARS-CoV-2/Human/USA/NV-CDC-21707564/2021	Illumina MiSeq	PAIRED	RT-PCR	VIRAL RNA	Severe acute respiratory syndrome coronavirus 2	Homo sapiens	ILLUMINA	2021-02-02	United States	North America	35	1264.1	1021	0.981306	37800398
SRR14406245	PRJNA716985	AMPLICON	SAMN18994164	SRX10758147	SARS-CoV-2/Human/USA/NV-CDC-21707554/2021	Illumina MiSeq	PAIRED	RT-PCR	VIRAL RNA	Severe acute respiratory syndrome coronavirus 2	Homo sapiens	ILLUMINA	2021-02-02	United States	North America	34	930.062	807	0.988563	27811632
SRR14406246	PRJNA716985	AMPLICON	SAMN18994165	SRX10758146	SARS-CoV-2/Human/USA/NV-CDC-21707544/2021	Illumina MiSeq	PAIRED	RT-PCR	VIRAL RNA	Severe acute respiratory syndrome coronavirus 2	Homo sapiens	ILLUMINA	2021-02-02	United States	North America	34	333.923	208	0.810253	9985301
SRR14406247	PRJNA716985	AMPLICON	SAMN18994166	SRX10758145	SARS-CoV-2/Human/USA/NV-CDC-21707493/2021	Illumina MiSeq	PAIRED	RT-PCR	VIRAL RNA	Severe acute respiratory syndrome coronavirus 2	Homo sapiens	ILLUMINA	2021-02-02	United States	North America	29	950.798	849	0.995954	28431718
SRR14406248	PRJNA716985	AMPLICON	SAMN18994167	SRX10758144	SARS-CoV-2/Human/USA/NV-CDC-21707473/2021	Illumina MiSeq	PAIRED	RT-PCR	VIRAL RNA	Severe acute respiratory syndrome coronavirus 2	Homo sapiens	ILLUMINA	2021-02-02	United States	North America	33	1085.24	935	0.995954	32451883
SRR14406249	PRJNA716985	AMPLICON	SAMN18994168	SRX10758143	SARS-CoV-2/Human/USA/NV-CDC-21707471/2021	Illumina MiSeq	PAIRED	RT-PCR	VIRAL RNA	Severe acute respiratory syndrome coronavirus 2	Homo sapiens	ILLUMINA	2021-02-02	United States	North America	36	1176.87	1040	0.987827	35192048
SRR14406250	PRJNA716985	AMPLICON	SAMN18994169	SRX10758142	SARS-CoV-2/Human/USA/NV-CDC-21707462/2021	Illumina MiSeq	PAIRED	RT-PCR	VIRAL RNA	Severe acute respiratory syndrome coronavirus 2	Homo sapiens	ILLUMINA	2021-02-02	United States	North America	30	1174.83	1024	0.995954	35130852
SRR14406251	PRJNA716985	AMPLICON	SAMN18994170	SRX10758141	SARS-CoV-2/Human/USA/NV-CDC-21707433/2021	Illumina MiSeq	PAIRED	RT-PCR	VIRAL RNA	Severe acute respiratory syndrome coronavirus 2	Homo sapiens	ILLUMINA	2021-02-02	United States	North America	34	959.997	833	0.987092	28706777
SRR14406252	PRJNA716985	AMPLICON	SAMN18994171	SRX10758140	SARS-CoV-2/Human/USA/NV-CDC-21707413/2021	Illumina MiSeq	PAIRED	RT-PCR	VIRAL RNA	Severe acute respiratory syndrome coronavirus 2	Homo sapiens	ILLUMINA	2021-02-01	United States	North America	33	1172.02	1045	0.995954	35046994
SRR14406253	PRJNA716985	AMPLICON	SAMN18994172	SRX10758139	SARS-CoV-2/Human/USA/NV-CDC-21707410/2021	Illumina MiSeq	PAIRED	RT-PCR	VIRAL RNA	Severe acute respiratory syndrome coronavirus 2	Homo sapiens	ILLUMINA	2021-02-02	United States	North America	31	1004.74	874	0.995954	30044889
SRR14406254	PRJNA716985	AMPLICON	SAMN18994173	SRX10758138	SARS-CoV-2/Human/USA/NV-CDC-21707286/2021	Illumina MiSeq	PAIRED	RT-PCR	VIRAL RNA	Severe acute respiratory syndrome coronavirus 2	Homo sapiens	ILLUMINA	2021-02-02	United States	North America	35	1152.88	998	0.986791	34474623
SRR14406255	PRJNA716985	AMPLICON	SAMN18994174	SRX10758137	SARS-CoV-2/Human/USA/NV-CDC-21707284/2021	Illumina MiSeq	PAIRED	RT-PCR	VIRAL RNA	Severe acute respiratory syndrome coronavirus 2	Homo sapiens	ILLUMINA	2021-02-02	United States	North America	46	317.874	269	0.887871	9505373
SRR14406256	PRJNA716985	AMPLICON	SAMN18994175	SRX10758136	SARS-CoV-2/Human/USA/NV-CDC-21707246/2021	Illumina MiSeq	PAIRED	RT-PCR	VIRAL RNA	Severe acute respiratory syndrome coronavirus 2	Homo sapiens	ILLUMINA	2021-02-02	United States	North America	45	1869.02	1672	0.986356	55889376
SRR14406257	PRJNA716985	AMPLICON	SAMN18994176	SRX10758135	SARS-CoV-2/Human/USA/NV-CDC-21707198/2021	Illumina MiSeq	PAIRED	RT-PCR	VIRAL RNA	Severe acute respiratory syndrome coronavirus 2	Homo sapiens	ILLUMINA	2021-02-02	United States	North America	34	1034.01	882	0.986791	30920126
SRR14406258	PRJNA716985	AMPLICON	SAMN18994177	SRX10758134	SARS-CoV-2/Human/USA/NV-CDC-21707057/2021	Illumina MiSeq	PAIRED	RT-PCR	VIRAL RNA	Severe acute respiratory syndrome coronavirus 2	Homo sapiens	ILLUMINA	2021-02-02	United States	North America	40	1381.81	1202	0.986791	41320138
SRR14406259	PRJNA716985	AMPLICON	SAMN18994178	SRX10758133	SARS-CoV-2/Human/USA/NV-CDC-21707052/2021	Illumina MiSeq	PAIRED	RT-PCR	VIRAL RNA	Severe acute respiratory syndrome coronavirus 2	Homo sapiens	ILLUMINA	2021-02-02	United States	North America	33	1049.42	941	0.986791	31380836
SRR14406260	PRJNA716985	AMPLICON	SAMN18994179	SRX10758132	SARS-CoV-2/Human/USA/NV-CDC-21707045/2021	Illumina MiSeq	PAIRED	RT-PCR	VIRAL RNA	Severe acute respiratory syndrome coronavirus 2	Homo sapiens	ILLUMINA	2021-02-02	United States	North America	34	1065.36	935	0.995954	31857405
SRR14406261	PRJNA716985	AMPLICON	SAMN18994365	SRX10758131	SARS-CoV-2/Human/USA/CA-CDC-21707044/2021	Illumina MiSeq	PAIRED	RT-PCR	VIRAL RNA	Severe acute respiratory syndrome coronavirus 2	Homo sapiens	ILLUMINA	2021-02-01	United States	North America	49	1163.14	1077	0.986791	34781374
SRR14406262	PRJNA716985	AMPLICON	SAMN18994366	SRX10758130	SARS-CoV-2/Human/USA/CA-CDC-21707041/2021	Illumina MiSeq	PAIRED	RT-PCR	VIRAL RNA	Severe acute respiratory syndrome coronavirus 2	Homo sapiens	ILLUMINA	2021-02-02	United States	North America	67	188.431	152	0.707688	5634662
SRR14406263	PRJNA716985	AMPLICON	SAMN18994367	SRX10758129	SARS-CoV-2/Human/USA/CA-CDC-21707023/2021	Illumina MiSeq	PAIRED	RT-PCR	VIRAL RNA	Severe acute respiratory syndrome coronavirus 2	Homo sapiens	ILLUMINA	2021-02-03	United States	North America	34	1023.69	879	0.990904	30611351
SRR14406264	PRJNA716985	AMPLICON	SAMN18994368	SRX10758128	SARS-CoV-2/Human/USA/CA-CDC-21707007/2021	Illumina MiSeq	PAIRED	RT-PCR	VIRAL RNA	Severe acute respiratory syndrome coronavirus 2	Homo sapiens	ILLUMINA	2021-02-05	United States	North America	32	1092.6	959	0.975253	32672152
SRR14406265	PRJNA716985	AMPLICON	SAMN18994369	SRX10758127	SARS-CoV-2/Human/USA/CA-CDC-21706949/2021	Illumina MiSeq	PAIRED	RT-PCR	VIRAL RNA	Severe acute respiratory syndrome coronavirus 2	Homo sapiens	ILLUMINA	2021-02-03	United States	North America	33	1200.66	1049	0.995954	35903231
SRR14406266	PRJNA716985	AMPLICON	SAMN18994370	SRX10758126	SARS-CoV-2/Human/USA/CA-CDC-21706914/2021	Illumina MiSeq	PAIRED	RT-PCR	VIRAL RNA	Severe acute respiratory syndrome coronavirus 2	Homo sapiens	ILLUMINA	2021-02-02	United States	North America	28	255.976	189	0.811123	7654455
SRR14406267	PRJNA716985	AMPLICON	SAMN18994371	SRX10758125	SARS-CoV-2/Human/USA/CA-CDC-21706913/2021	Illumina MiSeq	PAIRED	RT-PCR	VIRAL RNA	Severe acute respiratory syndrome coronavirus 2	Homo sapiens	ILLUMINA	2021-02-02	United States	North America	24	1845.21	1636	0.981039	55177405
SRR14406268	PRJNA716985	AMPLICON	SAMN18994190	SRX10758124	SARS-CoV-2/Human/USA/NH-CDC-21677429/2021	Illumina MiSeq	PAIRED	RT-PCR	VIRAL RNA	Severe acute respiratory syndrome coronavirus 2	Homo sapiens	ILLUMINA	2021-02-02	United States	North America	25	1051.55	896	0.990369	31444598
SRR14406269	PRJNA716985	AMPLICON	SAMN18994184	SRX10758473	SARS-CoV-2/Human/USA/NJ-CDC-21711963/2021	Illumina MiSeq	PAIRED	RT-PCR	VIRAL RNA	Severe acute respiratory syndrome coronavirus 2	Homo sapiens	ILLUMINA	2021-02-04	United States	North America	34	1992.55	1814	0.979835	59583164
SRR14406270	PRJNA716985	AMPLICON	SAMN18994185	SRX10758472	SARS-CoV-2/Human/USA/NJ-CDC-21711931/2021	Illumina MiSeq	PAIRED	RT-PCR	VIRAL RNA	Severe acute respiratory syndrome coronavirus 2	Homo sapiens	ILLUMINA	2021-02-05	United States	North America	51	1879.83	1672	0.995318	56212410
SRR14406271	PRJNA716985	AMPLICON	SAMN18994094	SRX10758471	SARS-CoV-2/Human/USA/NY-CDC-21711877/2021	Illumina MiSeq	PAIRED	RT-PCR	VIRAL RNA	Severe acute respiratory syndrome coronavirus 2	Homo sapiens	ILLUMINA	2021-02-04	United States	North America	29	526.988	441	0.987092	15758529
SRR14406272	PRJNA716985	AMPLICON	SAMN18994095	SRX10758470	SARS-CoV-2/Human/USA/NY-CDC-21711712/2021	Illumina MiSeq	PAIRED	RT-PCR	VIRAL RNA	Severe acute respiratory syndrome coronavirus 2	Homo sapiens	ILLUMINA	2021-02-04	United States	North America	57	218.343	172	0.794302	6529117
SRR14406273	PRJNA716985	AMPLICON	SAMN18994096	SRX10758469	SARS-CoV-2/Human/USA/NY-CDC-21711613/2021	Illumina MiSeq	PAIRED	RT-PCR	VIRAL RNA	Severe acute respiratory syndrome coronavirus 2	Homo sapiens	ILLUMINA	2021-02-04	United States	North America	28	402.23	345	0.939672	12027895
SRR14406274	PRJNA716985	AMPLICON	SAMN18994097	SRX10758468	SARS-CoV-2/Human/USA/NY-CDC-21711608/2021	Illumina MiSeq	PAIRED	RT-PCR	VIRAL RNA	Severe acute respiratory syndrome coronavirus 2	Homo sapiens	ILLUMINA	2021-02-04	United States	North America	35	1963.34	1736	0.995619	58709665
SRR14406275	PRJNA716985	AMPLICON	SAMN18994098	SRX10758467	SARS-CoV-2/Human/USA/NY-CDC-21711583/2021	Illumina MiSeq	PAIRED	RT-PCR	VIRAL RNA	Severe acute respiratory syndrome coronavirus 2	Homo sapiens	ILLUMINA	2021-02-04	United States	North America	33	1808.03	1587	0.986791	54065549
SRR14406276	PRJNA716985	AMPLICON	SAMN18994186	SRX10758466	SARS-CoV-2/Human/USA/NJ-CDC-21711550/2021	Illumina MiSeq	PAIRED	RT-PCR	VIRAL RNA	Severe acute respiratory syndrome coronavirus 2	Homo sapiens	ILLUMINA	2021-02-04	United States	North America	50	595.707	399	0.950975	17813428
SRR14406277	PRJNA716985	AMPLICON	SAMN18994187	SRX10758465	SARS-CoV-2/Human/USA/NJ-CDC-21711533/2021	Illumina MiSeq	PAIRED	RT-PCR	VIRAL RNA	Severe acute respiratory syndrome coronavirus 2	Homo sapiens	ILLUMINA	2021-02-04	United States	North America	37	433.777	286	0.89175	12971224
SRR14406278	PRJNA716985	AMPLICON	SAMN18994099	SRX10758464	SARS-CoV-2/Human/USA/NY-CDC-21711518/2021	Illumina MiSeq	PAIRED	RT-PCR	VIRAL RNA	Severe acute respiratory syndrome coronavirus 2	Homo sapiens	ILLUMINA	2021-02-03	United States	North America	30	2246.25	1981	0.995954	67169649
SRR14406279	PRJNA716985	AMPLICON	SAMN18994100	SRX10758463	SARS-CoV-2/Human/USA/NY-CDC-21711514/2021	Illumina MiSeq	PAIRED	RT-PCR	VIRAL RNA	Severe acute respiratory syndrome coronavirus 2	Homo sapiens	ILLUMINA	2021-02-04	United States	North America	46	625.074	555	0.989934	18691596
SRR14406280	PRJNA716985	AMPLICON	SAMN18994101	SRX10758462	SARS-CoV-2/Human/USA/NY-CDC-21711445/2021	Illumina MiSeq	PAIRED	RT-PCR	VIRAL RNA	Severe acute respiratory syndrome coronavirus 2	Homo sapiens	ILLUMINA	2021-02-04	United States	North America	35	1142.82	915	0.97435	34173649
SRR14406281	PRJNA716985	AMPLICON	SAMN18994188	SRX10758461	SARS-CoV-2/Human/USA/NJ-CDC-21711383/2021	Illumina MiSeq	PAIRED	RT-PCR	VIRAL RNA	Severe acute respiratory syndrome coronavirus 2	Homo sapiens	ILLUMINA	2021-02-04	United States	North America	34	190.301	166	0.790857	5690570
SRR14406282	PRJNA716985	AMPLICON	SAMN18994189	SRX10758460	SARS-CoV-2/Human/USA/NJ-CDC-21711251/2021	Illumina MiSeq	PAIRED	RT-PCR	VIRAL RNA	Severe acute respiratory syndrome coronavirus 2	Homo sapiens	ILLUMINA	2021-02-04	United States	North America	48	1840.81	1539	0.920376	55045700
SRR14406283	PRJNA716985	AMPLICON	SAMN18993956	SRX10758641	SARS-CoV-2/Human/USA/IN-CDC-21802421/2021	Illumina MiSeq	PAIRED	RT-PCR	VIRAL RNA	Severe acute respiratory syndrome coronavirus 2	Homo sapiens	ILLUMINA	2021-02-07	United States	North America	29	528.583	446	0.955255	15806228
SRR14406284	PRJNA716985	AMPLICON	SAMN18993960	SRX10758640	SARS-CoV-2/Human/USA/IL-CDC-21802419/2021	Illumina MiSeq	PAIRED	RT-PCR	VIRAL RNA	Severe acute respiratory syndrome coronavirus 2	Homo sapiens	ILLUMINA	2021-02-07	United States	North America	25	2495.28	2141	0.988864	74616503
SRR14406285	PRJNA716985	AMPLICON	SAMN18994021	SRX10758639	SARS-CoV-2/Human/USA/AZ-CDC-21802281/2021	Illumina MiSeq	PAIRED	RT-PCR	VIRAL RNA	Severe acute respiratory syndrome coronavirus 2	Homo sapiens	ILLUMINA	2021-02-05	United States	North America	30	706.946	570	0.951476	21139794
SRR14406286	PRJNA716985	AMPLICON	SAMN18994022	SRX10758638	SARS-CoV-2/Human/USA/AZ-CDC-21802269/2021	Illumina MiSeq	PAIRED	RT-PCR	VIRAL RNA	Severe acute respiratory syndrome coronavirus 2	Homo sapiens	ILLUMINA	2021-02-05	United States	North America	32	1982.45	1738	0.986021	59281098
SRR14406287	PRJNA716985	AMPLICON	SAMN18994023	SRX10758637	SARS-CoV-2/Human/USA/AZ-CDC-21802224/2021	Illumina MiSeq	PAIRED	RT-PCR	VIRAL RNA	Severe acute respiratory syndrome coronavirus 2	Homo sapiens	ILLUMINA	2021-02-06	United States	North America	28	2569.53	2276	0.995954	76836645
SRR14406288	PRJNA716985	AMPLICON	SAMN18994024	SRX10758636	SARS-CoV-2/Human/USA/AZ-CDC-21802199/2021	Illumina MiSeq	PAIRED	RT-PCR	VIRAL RNA	Severe acute respiratory syndrome coronavirus 2	Homo sapiens	ILLUMINA	2021-02-05	United States	North America	29	1076.83	956	0.984717	32200508
SRR14406289	PRJNA716985	AMPLICON	SAMN18994025	SRX10758635	SARS-CoV-2/Human/USA/AZ-CDC-21802131/2021	Illumina MiSeq	PAIRED	RT-PCR	VIRAL RNA	Severe acute respiratory syndrome coronavirus 2	Homo sapiens	ILLUMINA	2021-02-05	United States	North America	25	2785.3	2484	0.990001	83288859
SRR14406290	PRJNA716985	AMPLICON	SAMN18994026	SRX10758634	SARS-CoV-2/Human/USA/AZ-CDC-21801856/2021	Illumina MiSeq	PAIRED	RT-PCR	VIRAL RNA	Severe acute respiratory syndrome coronavirus 2	Homo sapiens	ILLUMINA	2021-02-05	United States	North America	41	2231.49	1848	0.981306	66728251
SRR14406291	PRJNA716985	AMPLICON	SAMN18994027	SRX10758633	SARS-CoV-2/Human/USA/AZ-CDC-21801839/2021	Illumina MiSeq	PAIRED	RT-PCR	VIRAL RNA	Severe acute respiratory syndrome coronavirus 2	Homo sapiens	ILLUMINA	2021-02-05	United States	North America	31	1000.48	892	0.982677	29917387
SRR14406292	PRJNA716985	AMPLICON	SAMN18994028	SRX10758632	SARS-CoV-2/Human/USA/AZ-CDC-21801761/2021	Illumina MiSeq	PAIRED	RT-PCR	VIRAL RNA	Severe acute respiratory syndrome coronavirus 2	Homo sapiens	ILLUMINA	2021-02-05	United States	North America	54	573.532	456	0.810186	17150329
SRR14406293	PRJNA716985	AMPLICON	SAMN18994029	SRX10758631	SARS-CoV-2/Human/USA/AZ-CDC-21801688/2021	Illumina MiSeq	PAIRED	RT-PCR	VIRAL RNA	Severe acute respiratory syndrome coronavirus 2	Homo sapiens	ILLUMINA	2021-02-05	United States	North America	35	2030.8	1792	0.986791	60727049
SRR14406294	PRJNA716985	AMPLICON	SAMN18994030	SRX10758630	SARS-CoV-2/Human/USA/AZ-CDC-21801612/2021	Illumina MiSeq	PAIRED	RT-PCR	VIRAL RNA	Severe acute respiratory syndrome coronavirus 2	Homo sapiens	ILLUMINA	2021-02-05	United States	North America	22	2304.55	1948	0.99087	68912936
SRR14406295	PRJNA716985	AMPLICON	SAMN18993919	SRX10758629	SARS-CoV-2/Human/USA/NM-CDC-21797690/2021	Illumina MiSeq	PAIRED	RT-PCR	VIRAL RNA	Severe acute respiratory syndrome coronavirus 2	Homo sapiens	ILLUMINA	2021-02-06	United States	North America	31	689.192	587	0.97726	20608908
SRR14406296	PRJNA716985	AMPLICON	SAMN18993864	SRX10758628	SARS-CoV-2/Human/USA/WV-CDC-21796617/2021	Illumina MiSeq	PAIRED	RT-PCR	VIRAL RNA	Severe acute respiratory syndrome coronavirus 2	Homo sapiens	ILLUMINA	2021-02-03	United States	North America	29	1119.16	958	0.995586	33466314
SRR14406297	PRJNA716985	AMPLICON	SAMN18993994	SRX10758627	SARS-CoV-2/Human/USA/CO-CDC-21796241/2021	Illumina MiSeq	PAIRED	RT-PCR	VIRAL RNA	Severe acute respiratory syndrome coronavirus 2	Homo sapiens	ILLUMINA	2021-02-07	United States	North America	35	1863.83	1594	0.983446	55734001
SRR14406298	PRJNA716985	AMPLICON	SAMN18993995	SRX10758626	SARS-CoV-2/Human/USA/CA-CDC-21796231/2021	Illumina MiSeq	PAIRED	RT-PCR	VIRAL RNA	Severe acute respiratory syndrome coronavirus 2	Homo sapiens	ILLUMINA	2021-02-08	United States	North America	43	777.559	698	0.982878	23251348
SRR14406299	PRJNA716985	AMPLICON	SAMN18993996	SRX10758625	SARS-CoV-2/Human/USA/CA-CDC-21796209/2021	Illumina MiSeq	PAIRED	RT-PCR	VIRAL RNA	Severe acute respiratory syndrome coronavirus 2	Homo sapiens	ILLUMINA	2021-02-08	United States	North America	40	2057.2	1822	0.986757	61516494
SRR14406300	PRJNA716985	AMPLICON	SAMN18993997	SRX10758624	SARS-CoV-2/Human/USA/CA-CDC-21796202/2021	Illumina MiSeq	PAIRED	RT-PCR	VIRAL RNA	Severe acute respiratory syndrome coronavirus 2	Homo sapiens	ILLUMINA	2021-02-08	United States	North America	33	1821.63	1660	0.99582	54472332
SRR14406301	PRJNA716985	AMPLICON	SAMN18993998	SRX10758623	SARS-CoV-2/Human/USA/CA-CDC-21796200/2021	Illumina MiSeq	PAIRED	RT-PCR	VIRAL RNA	Severe acute respiratory syndrome coronavirus 2	Homo sapiens	ILLUMINA	2021-02-08	United States	North America	50	315.581	255	0.765508	9436820
SRR14406302	PRJNA716985	AMPLICON	SAMN18993999	SRX10758622	SARS-CoV-2/Human/USA/CA-CDC-21796198/2021	Illumina MiSeq	PAIRED	RT-PCR	VIRAL RNA	Severe acute respiratory syndrome coronavirus 2	Homo sapiens	ILLUMINA	2021-02-08	United States	North America	47	702.715	587	0.984851	21013284
SRR14406303	PRJNA716985	AMPLICON	SAMN18994000	SRX10758621	SARS-CoV-2/Human/USA/CA-CDC-21796196/2021	Illumina MiSeq	PAIRED	RT-PCR	VIRAL RNA	Severe acute respiratory syndrome coronavirus 2	Homo sapiens	ILLUMINA	2021-02-08	United States	North America	36	1371.18	1252	0.986791	41002488
SRR14406304	PRJNA716985	AMPLICON	SAMN18994001	SRX10758620	SARS-CoV-2/Human/USA/CA-CDC-21796191/2021	Illumina MiSeq	PAIRED	RT-PCR	VIRAL RNA	Severe acute respiratory syndrome coronavirus 2	Homo sapiens	ILLUMINA	2021-02-08	United States	North America	31	1356.78	1249	0.986791	40571708
SRR14406305	PRJNA716985	AMPLICON	SAMN18994002	SRX10758619	SARS-CoV-2/Human/USA/CA-CDC-21796153/2021	Illumina MiSeq	PAIRED	RT-PCR	VIRAL RNA	Severe acute respiratory syndrome coronavirus 2	Homo sapiens	ILLUMINA	2021-02-08	United States	North America	31	1240.88	1128	0.990469	37105924
SRR14406306	PRJNA716985	AMPLICON	SAMN18994003	SRX10758618	SARS-CoV-2/Human/USA/CA-CDC-21796148/2021	Illumina MiSeq	PAIRED	RT-PCR	VIRAL RNA	Severe acute respiratory syndrome coronavirus 2	Homo sapiens	ILLUMINA	2021-02-08	United States	North America	31	2112.51	1898	0.976925	63170350
SRR14406307	PRJNA716985	AMPLICON	SAMN18994004	SRX10758617	SARS-CoV-2/Human/USA/CA-CDC-21796134/2021	Illumina MiSeq	PAIRED	RT-PCR	VIRAL RNA	Severe acute respiratory syndrome coronavirus 2	Homo sapiens	ILLUMINA	2021-02-08	United States	North America	78	357.249	246	0.705849	10682830
SRR14406308	PRJNA716985	AMPLICON	SAMN18994005	SRX10758616	SARS-CoV-2/Human/USA/CA-CDC-21796089/2021	Illumina MiSeq	PAIRED	RT-PCR	VIRAL RNA	Severe acute respiratory syndrome coronavirus 2	Homo sapiens	ILLUMINA	2021-02-08	United States	North America	33	521.582	432	0.923553	15596879
SRR14406309	PRJNA716985	AMPLICON	SAMN18994006	SRX10758615	SARS-CoV-2/Human/USA/CA-CDC-21796085/2021	Illumina MiSeq	PAIRED	RT-PCR	VIRAL RNA	Severe acute respiratory syndrome coronavirus 2	Homo sapiens	ILLUMINA	2021-02-08	United States	North America	35	977.321	820	0.981306	29224823
SRR14406310	PRJNA716985	AMPLICON	SAMN18994007	SRX10758614	SARS-CoV-2/Human/USA/CA-CDC-21796082/2021	Illumina MiSeq	PAIRED	RT-PCR	VIRAL RNA	Severe acute respiratory syndrome coronavirus 2	Homo sapiens	ILLUMINA	2021-02-08	United States	North America	31	1796.99	1585	0.995954	53735389
SRR14406311	PRJNA716985	AMPLICON	SAMN18994008	SRX10758613	SARS-CoV-2/Human/USA/CA-CDC-21796074/2021	Illumina MiSeq	PAIRED	RT-PCR	VIRAL RNA	Severe acute respiratory syndrome coronavirus 2	Homo sapiens	ILLUMINA	2021-02-07	United States	North America	62	245.228	198	0.739926	7333065
SRR14406312	PRJNA716985	AMPLICON	SAMN18994009	SRX10758612	SARS-CoV-2/Human/USA/CA-CDC-21796065/2021	Illumina MiSeq	PAIRED	RT-PCR	VIRAL RNA	Severe acute respiratory syndrome coronavirus 2	Homo sapiens	ILLUMINA	2021-02-08	United States	North America	32	913.047	785	0.986456	27302841
SRR14406313	PRJNA716985	AMPLICON	SAMN18994010	SRX10758611	SARS-CoV-2/Human/USA/CA-CDC-21796059/2021	Illumina MiSeq	PAIRED	RT-PCR	VIRAL RNA	Severe acute respiratory syndrome coronavirus 2	Homo sapiens	ILLUMINA	2021-02-07	United States	North America	61	509.157	356	0.780056	15225318
SRR14406314	PRJNA716985	AMPLICON	SAMN18994011	SRX10758610	SARS-CoV-2/Human/USA/CA-CDC-21796009/2021	Illumina MiSeq	PAIRED	RT-PCR	VIRAL RNA	Severe acute respiratory syndrome coronavirus 2	Homo sapiens	ILLUMINA	2021-02-07	United States	North America	26	606.574	532	0.97104	18138381
SRR14406315	PRJNA716985	AMPLICON	SAMN18994012	SRX10758609	SARS-CoV-2/Human/USA/CA-CDC-21795973/2021	Illumina MiSeq	PAIRED	RT-PCR	VIRAL RNA	Severe acute respiratory syndrome coronavirus 2	Homo sapiens	ILLUMINA	2021-02-02	United States	North America	71	363.305	262	0.748554	10863916
SRR14406316	PRJNA716985	AMPLICON	SAMN18994013	SRX10758608	SARS-CoV-2/Human/USA/CA-CDC-21795813/2021	Illumina MiSeq	PAIRED	RT-PCR	VIRAL RNA	Severe acute respiratory syndrome coronavirus 2	Homo sapiens	ILLUMINA	2021-02-05	United States	North America	34	1641.17	1448	0.99087	49075969
SRR14406317	PRJNA716985	AMPLICON	SAMN18994014	SRX10758607	SARS-CoV-2/Human/USA/CA-CDC-21795809/2021	Illumina MiSeq	PAIRED	RT-PCR	VIRAL RNA	Severe acute respiratory syndrome coronavirus 2	Homo sapiens	ILLUMINA	2021-02-07	United States	North America	23	881.581	737	0.995954	26361920
SRR14406318	PRJNA716985	AMPLICON	SAMN18994015	SRX10758606	SARS-CoV-2/Human/USA/CA-CDC-21795604/2021	Illumina MiSeq	PAIRED	RT-PCR	VIRAL RNA	Severe acute respiratory syndrome coronavirus 2	Homo sapiens	ILLUMINA	2021-02-08	United States	North America	74	1622.76	1341	0.975421	48525330
SRR14406319	PRJNA716985	AMPLICON	SAMN18994016	SRX10758605	SARS-CoV-2/Human/USA/CA-CDC-21795585/2021	Illumina MiSeq	PAIRED	RT-PCR	VIRAL RNA	Severe acute respiratory syndrome coronavirus 2	Homo sapiens	ILLUMINA	2021-02-08	United States	North America	29	1890.82	1711	0.986791	56541298
SRR14406320	PRJNA716985	AMPLICON	SAMN18994017	SRX10758604	SARS-CoV-2/Human/USA/CA-CDC-21795556/2021	Illumina MiSeq	PAIRED	RT-PCR	VIRAL RNA	Severe acute respiratory syndrome coronavirus 2	Homo sapiens	ILLUMINA	2021-02-08	United States	North America	34	1143.09	1003	0.986791	34181715
SRR14406321	PRJNA716985	AMPLICON	SAMN18994018	SRX10758603	SARS-CoV-2/Human/USA/CA-CDC-21795548/2021	Illumina MiSeq	PAIRED	RT-PCR	VIRAL RNA	Severe acute respiratory syndrome coronavirus 2	Homo sapiens	ILLUMINA	2021-02-08	United States	North America	64	288.917	221	0.751697	8639494
SRR14406322	PRJNA716985	AMPLICON	SAMN18994019	SRX10758602	SARS-CoV-2/Human/USA/CA-CDC-21795535/2021	Illumina MiSeq	PAIRED	RT-PCR	VIRAL RNA	Severe acute respiratory syndrome coronavirus 2	Homo sapiens	ILLUMINA	2021-02-08	United States	North America	33	1017.23	877	0.986456	30418134
SRR14406323	PRJNA716985	AMPLICON	SAMN18993920	SRX10758601	SARS-CoV-2/Human/USA/NJ-CDC-21795526/2021	Illumina MiSeq	PAIRED	RT-PCR	VIRAL RNA	Severe acute respiratory syndrome coronavirus 2	Homo sapiens	ILLUMINA	2021-02-07	United States	North America	32	864.486	769	0.974651	25850736
SRR14406324	PRJNA716985	AMPLICON	SAMN18993865	SRX10758600	SARS-CoV-2/Human/USA/WV-CDC-21795520/2021	Illumina MiSeq	PAIRED	RT-PCR	VIRAL RNA	Severe acute respiratory syndrome coronavirus 2	Homo sapiens	ILLUMINA	2021-02-08	United States	North America	44	1604.38	1363	0.993512	47975924
SRR14406325	PRJNA716985	AMPLICON	SAMN18993957	SRX10758599	SARS-CoV-2/Human/USA/IN-CDC-21795475/2021	Illumina MiSeq	PAIRED	RT-PCR	VIRAL RNA	Severe acute respiratory syndrome coronavirus 2	Homo sapiens	ILLUMINA	2021-02-05	United States	North America	37	689.123	529	0.860215	20606839
SRR14406326	PRJNA716985	AMPLICON	SAMN18993921	SRX10758598	SARS-CoV-2/Human/USA/NH-CDC-21795463/2021	Illumina MiSeq	PAIRED	RT-PCR	VIRAL RNA	Severe acute respiratory syndrome coronavirus 2	Homo sapiens	ILLUMINA	2021-02-08	United States	North America	32	1363.88	1174	0.976758	40784032
SRR14406327	PRJNA716985	AMPLICON	SAMN18993910	SRX10758597	SARS-CoV-2/Human/USA/OH-CDC-21795441/2021	Illumina MiSeq	PAIRED	RT-PCR	VIRAL RNA	Severe acute respiratory syndrome coronavirus 2	Homo sapiens	ILLUMINA	2021-02-06	United States	North America	31	2758.47	2405	0.995954	82486476
SRR14406328	PRJNA716985	AMPLICON	SAMN18993914	SRX10758596	SARS-CoV-2/Human/USA/NY-CDC-21795391/2021	Illumina MiSeq	PAIRED	RT-PCR	VIRAL RNA	Severe acute respiratory syndrome coronavirus 2	Homo sapiens	ILLUMINA	2021-02-08	United States	North America	37	424.379	376	0.892619	12690204
SRR14406329	PRJNA716985	AMPLICON	SAMN18993915	SRX10758595	SARS-CoV-2/Human/USA/NY-CDC-21795383/2021	Illumina MiSeq	PAIRED	RT-PCR	VIRAL RNA	Severe acute respiratory syndrome coronavirus 2	Homo sapiens	ILLUMINA	2021-02-08	United States	North America	30	1325.96	1130	0.977929	39650198
SRR14406330	PRJNA716985	AMPLICON	SAMN18993961	SRX10758594	SARS-CoV-2/Human/USA/IL-CDC-21795321/2021	Illumina MiSeq	PAIRED	RT-PCR	VIRAL RNA	Severe acute respiratory syndrome coronavirus 2	Homo sapiens	ILLUMINA	2021-02-03	United States	North America	38	949.841	811	0.958566	28403083
SRR14406331	PRJNA716985	AMPLICON	SAMN18993931	SRX10758593	SARS-CoV-2/Human/USA/MI-CDC-21795299/2021	Illumina MiSeq	PAIRED	RT-PCR	VIRAL RNA	Severe acute respiratory syndrome coronavirus 2	Homo sapiens	ILLUMINA	2021-02-02	United States	North America	28	2271.44	1942	0.986289	67922935
SRR14406332	PRJNA716985	AMPLICON	SAMN18993954	SRX10758592	SARS-CoV-2/Human/USA/KY-CDC-21795288/2021	Illumina MiSeq	PAIRED	RT-PCR	VIRAL RNA	Severe acute respiratory syndrome coronavirus 2	Homo sapiens	ILLUMINA	2021-02-06	United States	North America	68	439.332	334	0.817209	13137342
SRR14406333	PRJNA716985	AMPLICON	SAMN18993928	SRX10758591	SARS-CoV-2/Human/USA/MN-CDC-21795269/2021	Illumina MiSeq	PAIRED	RT-PCR	VIRAL RNA	Severe acute respiratory syndrome coronavirus 2	Homo sapiens	ILLUMINA	2021-02-06	United States	North America	28	1845.44	1600	0.995954	55184257
SRR14406334	PRJNA716985	AMPLICON	SAMN18993929	SRX10758590	SARS-CoV-2/Human/USA/MN-CDC-21795081/2021	Illumina MiSeq	PAIRED	RT-PCR	VIRAL RNA	Severe acute respiratory syndrome coronavirus 2	Homo sapiens	ILLUMINA	2021-02-02	United States	North America	22	998.593	900	0.995954	29860925
SRR14406335	PRJNA716985	AMPLICON	SAMN18993962	SRX10758589	SARS-CoV-2/Human/USA/IL-CDC-21794843/2021	Illumina MiSeq	PAIRED	RT-PCR	VIRAL RNA	Severe acute respiratory syndrome coronavirus 2	Homo sapiens	ILLUMINA	2021-02-06	United States	North America	29	1619.39	1438	0.990235	48424526
SRR14406336	PRJNA716985	AMPLICON	SAMN18993932	SRX10758588	SARS-CoV-2/Human/USA/MI-CDC-21794828/2021	Illumina MiSeq	PAIRED	RT-PCR	VIRAL RNA	Severe acute respiratory syndrome coronavirus 2	Homo sapiens	ILLUMINA	2021-02-06	United States	North America	42	410.573	350	0.862489	12277356
SRR14406337	PRJNA716985	AMPLICON	SAMN18993930	SRX10758587	SARS-CoV-2/Human/USA/MN-CDC-21794806/2021	Illumina MiSeq	PAIRED	RT-PCR	VIRAL RNA	Severe acute respiratory syndrome coronavirus 2	Homo sapiens	ILLUMINA	2021-02-04	United States	North America	33	635.487	528	0.914858	19002969
SRR14406338	PRJNA716985	AMPLICON	SAMN18993955	SRX10758586	SARS-CoV-2/Human/USA/KY-CDC-21794691/2021	Illumina MiSeq	PAIRED	RT-PCR	VIRAL RNA	Severe acute respiratory syndrome coronavirus 2	Homo sapiens	ILLUMINA	2021-02-02	United States	North America	34	2092.48	1802	0.987025	62571336
SRR14406339	PRJNA716985	AMPLICON	SAMN18993963	SRX10758585	SARS-CoV-2/Human/USA/IL-CDC-21794663/2021	Illumina MiSeq	PAIRED	RT-PCR	VIRAL RNA	Severe acute respiratory syndrome coronavirus 2	Homo sapiens	ILLUMINA	2021-02-04	United States	North America	56	527.055	434	0.848845	15760537
SRR14406340	PRJNA716985	AMPLICON	SAMN18993933	SRX10758584	SARS-CoV-2/Human/USA/MI-CDC-21794425/2021	Illumina MiSeq	PAIRED	RT-PCR	VIRAL RNA	Severe acute respiratory syndrome coronavirus 2	Homo sapiens	ILLUMINA	2021-02-04	United States	North America	31	658.657	562	0.944755	19695830
SRR14406341	PRJNA716985	AMPLICON	SAMN18993911	SRX10758583	SARS-CoV-2/Human/USA/OH-CDC-21794423/2021	Illumina MiSeq	PAIRED	RT-PCR	VIRAL RNA	Severe acute respiratory syndrome coronavirus 2	Homo sapiens	ILLUMINA	2021-02-04	United States	North America	26	2165.58	1952	0.992643	64757467
SRR14406342	PRJNA716985	AMPLICON	SAMN18993912	SRX10758582	SARS-CoV-2/Human/USA/OH-CDC-21794375/2021	Illumina MiSeq	PAIRED	RT-PCR	VIRAL RNA	Severe acute respiratory syndrome coronavirus 2	Homo sapiens	ILLUMINA	2021-02-03	United States	North America	32	789.734	609	0.929271	23615404
SRR14406343	PRJNA716985	AMPLICON	SAMN18993964	SRX10758581	SARS-CoV-2/Human/USA/IL-CDC-21794157/2021	Illumina MiSeq	PAIRED	RT-PCR	VIRAL RNA	Severe acute respiratory syndrome coronavirus 2	Homo sapiens	ILLUMINA	2021-02-04	United States	North America	31	1057.03	953	0.99164	31608447
SRR14406344	PRJNA716985	AMPLICON	SAMN18993867	SRX10758580	SARS-CoV-2/Human/USA/WI-CDC-21794075/2021	Illumina MiSeq	PAIRED	RT-PCR	VIRAL RNA	Severe acute respiratory syndrome coronavirus 2	Homo sapiens	ILLUMINA	2021-02-03	United States	North America	31	2173.45	1859	0.987928	64992616
SRR14406345	PRJNA716985	AMPLICON	SAMN18993958	SRX10758579	SARS-CoV-2/Human/USA/IN-CDC-21794046/2021	Illumina MiSeq	PAIRED	RT-PCR	VIRAL RNA	Severe acute respiratory syndrome coronavirus 2	Homo sapiens	ILLUMINA	2021-02-04	United States	North America	27	1157	977	0.987393	34597791
SRR14406346	PRJNA716985	AMPLICON	SAMN18993913	SRX10758578	SARS-CoV-2/Human/USA/OH-CDC-21793938/2021	Illumina MiSeq	PAIRED	RT-PCR	VIRAL RNA	Severe acute respiratory syndrome coronavirus 2	Homo sapiens	ILLUMINA	2021-02-06	United States	North America	33	964.945	850	0.990135	28854749
SRR14406347	PRJNA716985	AMPLICON	SAMN18993959	SRX10758577	SARS-CoV-2/Human/USA/IN-CDC-21793923/2021	Illumina MiSeq	PAIRED	RT-PCR	VIRAL RNA	Severe acute respiratory syndrome coronavirus 2	Homo sapiens	ILLUMINA	2021-02-03	United States	North America	34	681.004	586	0.935391	20364055
SRR14406348	PRJNA716985	AMPLICON	SAMN18993965	SRX10758576	SARS-CoV-2/Human/USA/IL-CDC-21793907/2021	Illumina MiSeq	PAIRED	RT-PCR	VIRAL RNA	Severe acute respiratory syndrome coronavirus 2	Homo sapiens	ILLUMINA	2021-02-03	United States	North America	31	940.098	664	0.95161	28111765
SRR14406349	PRJNA716985	AMPLICON	SAMN18993934	SRX10758575	SARS-CoV-2/Human/USA/MD-CDC-21793728/2021	Illumina MiSeq	PAIRED	RT-PCR	VIRAL RNA	Severe acute respiratory syndrome coronavirus 2	Homo sapiens	ILLUMINA	2021-02-07	United States	North America	29	1304.74	1098	0.995954	39015501
SRR14406350	PRJNA716985	AMPLICON	SAMN18993935	SRX10758574	SARS-CoV-2/Human/USA/MD-CDC-21793726/2021	Illumina MiSeq	PAIRED	RT-PCR	VIRAL RNA	Severe acute respiratory syndrome coronavirus 2	Homo sapiens	ILLUMINA	2021-02-07	United States	North America	67	194.771	159	0.694445	5824233
SRR14406351	PRJNA716985	AMPLICON	SAMN18993936	SRX10758573	SARS-CoV-2/Human/USA/MD-CDC-21793703/2021	Illumina MiSeq	PAIRED	RT-PCR	VIRAL RNA	Severe acute respiratory syndrome coronavirus 2	Homo sapiens	ILLUMINA	2021-02-07	United States	North America	41	482.182	351	0.79691	14418674
SRR14406352	PRJNA716985	AMPLICON	SAMN18993937	SRX10758572	SARS-CoV-2/Human/USA/MD-CDC-21793627/2021	Illumina MiSeq	PAIRED	RT-PCR	VIRAL RNA	Severe acute respiratory syndrome coronavirus 2	Homo sapiens	ILLUMINA	2021-02-07	United States	North America	37	2426.28	2157	0.995519	72553113
SRR14406353	PRJNA716985	AMPLICON	SAMN18993869	SRX10758571	SARS-CoV-2/Human/USA/TX-CDC-21760187/2021	Illumina MiSeq	PAIRED	RT-PCR	VIRAL RNA	Severe acute respiratory syndrome coronavirus 2	Homo sapiens	ILLUMINA	2021-02-01	United States	North America	25	1708.15	1510	0.995954	51078702
SRR14406354	PRJNA716985	AMPLICON	SAMN18993870	SRX10758570	SARS-CoV-2/Human/USA/TX-CDC-21760180/2021	Illumina MiSeq	PAIRED	RT-PCR	VIRAL RNA	Severe acute respiratory syndrome coronavirus 2	Homo sapiens	ILLUMINA	2021-02-01	United States	North America	36	650.933	510	0.846504	19464864
SRR14406355	PRJNA716985	AMPLICON	SAMN18993871	SRX10758569	SARS-CoV-2/Human/USA/TX-CDC-21760176/2021	Illumina MiSeq	PAIRED	RT-PCR	VIRAL RNA	Severe acute respiratory syndrome coronavirus 2	Homo sapiens	ILLUMINA	2021-02-01	United States	North America	29	1538.95	1349	0.986657	46019289
SRR14406356	PRJNA716985	AMPLICON	SAMN18993938	SRX10758568	SARS-CoV-2/Human/USA/LA-CDC-21760138/2021	Illumina MiSeq	PAIRED	RT-PCR	VIRAL RNA	Severe acute respiratory syndrome coronavirus 2	Homo sapiens	ILLUMINA	2021-02-02	United States	North America	32	1396.72	1300	0.986256	41766066
SRR14406357	PRJNA716985	AMPLICON	SAMN18993939	SRX10758567	SARS-CoV-2/Human/USA/LA-CDC-21760130/2021	Illumina MiSeq	PAIRED	RT-PCR	VIRAL RNA	Severe acute respiratory syndrome coronavirus 2	Homo sapiens	ILLUMINA	2021-02-01	United States	North America	45	1915.28	1657	0.981641	57272721
SRR14406358	PRJNA716985	AMPLICON	SAMN18993872	SRX10758566	SARS-CoV-2/Human/USA/TX-CDC-21760123/2021	Illumina MiSeq	PAIRED	RT-PCR	VIRAL RNA	Severe acute respiratory syndrome coronavirus 2	Homo sapiens	ILLUMINA	2021-02-01	United States	North America	53	1571.73	1009	0.851453	46999463
SRR14406359	PRJNA716985	AMPLICON	SAMN18993873	SRX10758565	SARS-CoV-2/Human/USA/TX-CDC-21760092/2021	Illumina MiSeq	PAIRED	RT-PCR	VIRAL RNA	Severe acute respiratory syndrome coronavirus 2	Homo sapiens	ILLUMINA	2021-02-01	United States	North America	30	1371.06	1200	0.977193	40998821
SRR14406360	PRJNA716985	AMPLICON	SAMN18993940	SRX10758564	SARS-CoV-2/Human/USA/LA-CDC-21760058/2021	Illumina MiSeq	PAIRED	RT-PCR	VIRAL RNA	Severe acute respiratory syndrome coronavirus 2	Homo sapiens	ILLUMINA	2021-02-02	United States	North America	31	1951.27	1732	0.976792	58348695
SRR14406361	PRJNA716985	AMPLICON	SAMN18993874	SRX10758563	SARS-CoV-2/Human/USA/TX-CDC-21760057/2021	Illumina MiSeq	PAIRED	RT-PCR	VIRAL RNA	Severe acute respiratory syndrome coronavirus 2	Homo sapiens	ILLUMINA	2021-02-01	United States	North America	31	1360.08	1128	0.990469	40670592
SRR14406362	PRJNA716985	AMPLICON	SAMN18993875	SRX10758562	SARS-CoV-2/Human/USA/TX-CDC-21760045/2021	Illumina MiSeq	PAIRED	RT-PCR	VIRAL RNA	Severe acute respiratory syndrome coronavirus 2	Homo sapiens	ILLUMINA	2021-02-01	United States	North America	26	1915.7	1697	0.995954	57285174
SRR14406363	PRJNA716985	AMPLICON	SAMN18993876	SRX10758561	SARS-CoV-2/Human/USA/TX-CDC-21760031/2021	Illumina MiSeq	PAIRED	RT-PCR	VIRAL RNA	Severe acute respiratory syndrome coronavirus 2	Homo sapiens	ILLUMINA	2021-02-01	United States	North America	36	1501.49	1329	0.995954	44899105
SRR14406364	PRJNA716985	AMPLICON	SAMN18993941	SRX10758560	SARS-CoV-2/Human/USA/LA-CDC-21760011/2021	Illumina MiSeq	PAIRED	RT-PCR	VIRAL RNA	Severe acute respiratory syndrome coronavirus 2	Homo sapiens	ILLUMINA	2021-02-01	United States	North America	34	1523.84	1300	0.983781	45567433
SRR14406365	PRJNA716985	AMPLICON	SAMN18993942	SRX10758559	SARS-CoV-2/Human/USA/LA-CDC-21760008/2021	Illumina MiSeq	PAIRED	RT-PCR	VIRAL RNA	Severe acute respiratory syndrome coronavirus 2	Homo sapiens	ILLUMINA	2021-02-02	United States	North America	27	1402	1213	0.995954	41924067
SRR14406366	PRJNA716985	AMPLICON	SAMN18993943	SRX10758558	SARS-CoV-2/Human/USA/LA-CDC-21759986/2021	Illumina MiSeq	PAIRED	RT-PCR	VIRAL RNA	Severe acute respiratory syndrome coronavirus 2	Homo sapiens	ILLUMINA	2021-02-02	United States	North America	33	2019.77	1844	0.995954	60397118
SRR14406367	PRJNA716985	AMPLICON	SAMN18993967	SRX10758557	SARS-CoV-2/Human/USA/FL-CDC-21759982/2021	Illumina MiSeq	PAIRED	RT-PCR	VIRAL RNA	Severe acute respiratory syndrome coronavirus 2	Homo sapiens	ILLUMINA	2021-02-04	United States	North America	30	1873.2	1607	0.986356	56014348
SRR14406368	PRJNA716985	AMPLICON	SAMN18993944	SRX10758556	SARS-CoV-2/Human/USA/LA-CDC-21759823/2021	Illumina MiSeq	PAIRED	RT-PCR	VIRAL RNA	Severe acute respiratory syndrome coronavirus 2	Homo sapiens	ILLUMINA	2021-02-01	United States	North America	32	1307.81	1135	0.995954	39107360
SRR14406369	PRJNA716985	AMPLICON	SAMN18993877	SRX10758555	SARS-CoV-2/Human/USA/TX-CDC-21759816/2021	Illumina MiSeq	PAIRED	RT-PCR	VIRAL RNA	Severe acute respiratory syndrome coronavirus 2	Homo sapiens	ILLUMINA	2021-02-01	United States	North America	119	1571.44	1255	0.985386	46990879
SRR14406370	PRJNA716985	AMPLICON	SAMN18993945	SRX10758554	SARS-CoV-2/Human/USA/LA-CDC-21759811/2021	Illumina MiSeq	PAIRED	RT-PCR	VIRAL RNA	Severe acute respiratory syndrome coronavirus 2	Homo sapiens	ILLUMINA	2021-02-02	United States	North America	33	1852.89	1680	0.990937	55406891
SRR14406371	PRJNA716985	AMPLICON	SAMN18993878	SRX10758553	SARS-CoV-2/Human/USA/TX-CDC-21759779/2021	Illumina MiSeq	PAIRED	RT-PCR	VIRAL RNA	Severe acute respiratory syndrome coronavirus 2	Homo sapiens	ILLUMINA	2021-02-01	United States	North America	36	1620.4	1404	0.954754	48454760
SRR14406372	PRJNA716985	AMPLICON	SAMN18993879	SRX10758552	SARS-CoV-2/Human/USA/TX-CDC-21759754/2021	Illumina MiSeq	PAIRED	RT-PCR	VIRAL RNA	Severe acute respiratory syndrome coronavirus 2	Homo sapiens	ILLUMINA	2021-02-01	United States	North America	32	1982.03	1776	0.986256	59268684
SRR14406373	PRJNA716985	AMPLICON	SAMN18993946	SRX10758551	SARS-CoV-2/Human/USA/LA-CDC-21759743/2021	Illumina MiSeq	PAIRED	RT-PCR	VIRAL RNA	Severe acute respiratory syndrome coronavirus 2	Homo sapiens	ILLUMINA	2021-02-02	United States	North America	35	1749.52	1440	0.990436	52315764
SRR14406374	PRJNA716985	AMPLICON	SAMN18993880	SRX10758550	SARS-CoV-2/Human/USA/TX-CDC-21759742/2021	Illumina MiSeq	PAIRED	RT-PCR	VIRAL RNA	Severe acute respiratory syndrome coronavirus 2	Homo sapiens	ILLUMINA	2021-02-01	United States	North America	34	1629.36	1304	0.915059	48722884
SRR14406375	PRJNA716985	AMPLICON	SAMN18993881	SRX10758549	SARS-CoV-2/Human/USA/TX-CDC-21759722/2021	Illumina MiSeq	PAIRED	RT-PCR	VIRAL RNA	Severe acute respiratory syndrome coronavirus 2	Homo sapiens	ILLUMINA	2021-02-01	United States	North America	33	1279.9	1161	0.995954	38272866
SRR14406376	PRJNA716985	AMPLICON	SAMN18993882	SRX10758548	SARS-CoV-2/Human/USA/TX-CDC-21759699/2021	Illumina MiSeq	PAIRED	RT-PCR	VIRAL RNA	Severe acute respiratory syndrome coronavirus 2	Homo sapiens	ILLUMINA	2021-02-01	United States	North America	32	1498.95	1298	0.983179	44823132
SRR14406377	PRJNA716985	AMPLICON	SAMN18993916	SRX10758547	SARS-CoV-2/Human/USA/NY-CDC-21759678/2021	Illumina MiSeq	PAIRED	RT-PCR	VIRAL RNA	Severe acute respiratory syndrome coronavirus 2	Homo sapiens	ILLUMINA	2021-02-05	United States	North America	34	1888.22	1668	0.986791	56463435
SRR14406378	PRJNA716985	AMPLICON	SAMN18993883	SRX10758546	SARS-CoV-2/Human/USA/TX-CDC-21759676/2021	Illumina MiSeq	PAIRED	RT-PCR	VIRAL RNA	Severe acute respiratory syndrome coronavirus 2	Homo sapiens	ILLUMINA	2021-02-01	United States	North America	28	1564.57	1356	0.995954	46785237
SRR14406379	PRJNA716985	AMPLICON	SAMN18993947	SRX10758545	SARS-CoV-2/Human/USA/LA-CDC-21759675/2021	Illumina MiSeq	PAIRED	RT-PCR	VIRAL RNA	Severe acute respiratory syndrome coronavirus 2	Homo sapiens	ILLUMINA	2021-02-01	United States	North America	28	1220.82	1060	0.98465	36506145
SRR14406380	PRJNA716985	AMPLICON	SAMN18993884	SRX10758544	SARS-CoV-2/Human/USA/TX-CDC-21759674/2021	Illumina MiSeq	PAIRED	RT-PCR	VIRAL RNA	Severe acute respiratory syndrome coronavirus 2	Homo sapiens	ILLUMINA	2021-01-30	United States	North America	25	1935.15	1678	0.980303	57866926
SRR14406381	PRJNA716985	AMPLICON	SAMN18993885	SRX10758543	SARS-CoV-2/Human/USA/TX-CDC-21759657/2021	Illumina MiSeq	PAIRED	RT-PCR	VIRAL RNA	Severe acute respiratory syndrome coronavirus 2	Homo sapiens	ILLUMINA	2021-02-01	United States	North America	34	2102.89	1870	0.990469	62882756
SRR14406382	PRJNA716985	AMPLICON	SAMN18993886	SRX10758542	SARS-CoV-2/Human/USA/TX-CDC-21759649/2021	Illumina MiSeq	PAIRED	RT-PCR	VIRAL RNA	Severe acute respiratory syndrome coronavirus 2	Homo sapiens	ILLUMINA	2021-02-01	United States	North America	25	1546.94	1378	0.995954	46258192
SRR14406383	PRJNA716985	AMPLICON	SAMN18993887	SRX10758541	SARS-CoV-2/Human/USA/TX-CDC-21759640/2021	Illumina MiSeq	PAIRED	RT-PCR	VIRAL RNA	Severe acute respiratory syndrome coronavirus 2	Homo sapiens	ILLUMINA	2021-02-01	United States	North America	32	885.755	763	0.977527	26486734
SRR14406384	PRJNA716985	AMPLICON	SAMN18993888	SRX10758540	SARS-CoV-2/Human/USA/TX-CDC-21759634/2021	Illumina MiSeq	PAIRED	RT-PCR	VIRAL RNA	Severe acute respiratory syndrome coronavirus 2	Homo sapiens	ILLUMINA	2021-02-01	United States	North America	34	1378.39	1148	0.968899	41217960
SRR14406385	PRJNA716985	AMPLICON	SAMN18993917	SRX10758539	SARS-CoV-2/Human/USA/NY-CDC-21759621/2021	Illumina MiSeq	PAIRED	RT-PCR	VIRAL RNA	Severe acute respiratory syndrome coronavirus 2	Homo sapiens	ILLUMINA	2021-02-05	United States	North America	29	1184.76	1015	0.977226	35427767
SRR14406386	PRJNA716985	AMPLICON	SAMN18993868	SRX10758538	SARS-CoV-2/Human/USA/VA-CDC-21759618/2021	Illumina MiSeq	PAIRED	RT-PCR	VIRAL RNA	Severe acute respiratory syndrome coronavirus 2	Homo sapiens	ILLUMINA	2021-02-06	United States	North America	31	1533.1	1284	0.990469	45844358
SRR14406387	PRJNA716985	AMPLICON	SAMN18993889	SRX10758537	SARS-CoV-2/Human/USA/TX-CDC-21759603/2021	Illumina MiSeq	PAIRED	RT-PCR	VIRAL RNA	Severe acute respiratory syndrome coronavirus 2	Homo sapiens	ILLUMINA	2021-02-01	United States	North America	34	1504.56	1257	0.995954	44990788
SRR14406388	PRJNA716985	AMPLICON	SAMN18993890	SRX10758536	SARS-CoV-2/Human/USA/TX-CDC-21759581/2021	Illumina MiSeq	PAIRED	RT-PCR	VIRAL RNA	Severe acute respiratory syndrome coronavirus 2	Homo sapiens	ILLUMINA	2021-02-01	United States	North America	29	1414.4	1241	0.995954	42294937
SRR14406389	PRJNA716985	AMPLICON	SAMN18993891	SRX10758535	SARS-CoV-2/Human/USA/TX-CDC-21759578/2021	Illumina MiSeq	PAIRED	RT-PCR	VIRAL RNA	Severe acute respiratory syndrome coronavirus 2	Homo sapiens	ILLUMINA	2021-02-01	United States	North America	29	1862.94	1616	0.995954	55707364
SRR14406390	PRJNA716985	AMPLICON	SAMN18993948	SRX10758534	SARS-CoV-2/Human/USA/LA-CDC-21759575/2021	Illumina MiSeq	PAIRED	RT-PCR	VIRAL RNA	Severe acute respiratory syndrome coronavirus 2	Homo sapiens	ILLUMINA	2021-02-01	United States	North America	19	2047.04	1763	0.995954	61212567
SRR14406391	PRJNA716985	AMPLICON	SAMN18993892	SRX10758533	SARS-CoV-2/Human/USA/TX-CDC-21759572/2021	Illumina MiSeq	PAIRED	RT-PCR	VIRAL RNA	Severe acute respiratory syndrome coronavirus 2	Homo sapiens	ILLUMINA	2021-02-01	United States	North America	25	1286.56	1151	0.990436	38471855
SRR14406392	PRJNA716985	AMPLICON	SAMN18993893	SRX10758532	SARS-CoV-2/Human/USA/TX-CDC-21759559/2021	Illumina MiSeq	PAIRED	RT-PCR	VIRAL RNA	Severe acute respiratory syndrome coronavirus 2	Homo sapiens	ILLUMINA	2021-02-01	United States	North America	81	173.315	125	0.593285	5182640
SRR14406393	PRJNA716985	AMPLICON	SAMN18993894	SRX10758531	SARS-CoV-2/Human/USA/TX-CDC-21759545/2021	Illumina MiSeq	PAIRED	RT-PCR	VIRAL RNA	Severe acute respiratory syndrome coronavirus 2	Homo sapiens	ILLUMINA	2021-02-01	United States	North America	27	1819.04	1594	0.990469	54394823
SRR14406394	PRJNA716985	AMPLICON	SAMN18993949	SRX10758530	SARS-CoV-2/Human/USA/LA-CDC-21759515/2021	Illumina MiSeq	PAIRED	RT-PCR	VIRAL RNA	Severe acute respiratory syndrome coronavirus 2	Homo sapiens	ILLUMINA	2021-02-01	United States	North America	26	1854.75	1606	0.995954	55462552
SRR14406395	PRJNA716985	AMPLICON	SAMN18993895	SRX10758529	SARS-CoV-2/Human/USA/TX-CDC-21759406/2021	Illumina MiSeq	PAIRED	RT-PCR	VIRAL RNA	Severe acute respiratory syndrome coronavirus 2	Homo sapiens	ILLUMINA	2021-02-01	United States	North America	30	1696.2	1499	0.995954	50721522
SRR14406396	PRJNA716985	AMPLICON	SAMN18993896	SRX10758528	SARS-CoV-2/Human/USA/TX-CDC-21759398/2021	Illumina MiSeq	PAIRED	RT-PCR	VIRAL RNA	Severe acute respiratory syndrome coronavirus 2	Homo sapiens	ILLUMINA	2021-02-01	United States	North America	40	1520.98	1076	0.945323	45481943
SRR14406397	PRJNA716985	AMPLICON	SAMN18993897	SRX10758527	SARS-CoV-2/Human/USA/TX-CDC-21759357/2021	Illumina MiSeq	PAIRED	RT-PCR	VIRAL RNA	Severe acute respiratory syndrome coronavirus 2	Homo sapiens	ILLUMINA	2021-02-01	United States	North America	36	1444.13	1266	0.978263	43183959
SRR14406398	PRJNA716985	AMPLICON	SAMN18993898	SRX10758526	SARS-CoV-2/Human/USA/TX-CDC-21759353/2021	Illumina MiSeq	PAIRED	RT-PCR	VIRAL RNA	Severe acute respiratory syndrome coronavirus 2	Homo sapiens	ILLUMINA	2021-02-01	United States	North America	34	2065.31	1786	0.977728	61759099
SRR14406399	PRJNA716985	AMPLICON	SAMN18993950	SRX10758525	SARS-CoV-2/Human/USA/LA-CDC-21759315/2021	Illumina MiSeq	PAIRED	RT-PCR	VIRAL RNA	Severe acute respiratory syndrome coronavirus 2	Homo sapiens	ILLUMINA	2021-02-01	United States	North America	34	1622.69	1545	0.979668	48523319
SRR14406400	PRJNA716985	AMPLICON	SAMN18993951	SRX10758524	SARS-CoV-2/Human/USA/LA-CDC-21759300/2021	Illumina MiSeq	PAIRED	RT-PCR	VIRAL RNA	Severe acute respiratory syndrome coronavirus 2	Homo sapiens	ILLUMINA	2021-02-02	United States	North America	30	1418.68	1211	0.995954	42422893
SRR14406401	PRJNA716985	AMPLICON	SAMN18993899	SRX10758523	SARS-CoV-2/Human/USA/TX-CDC-21759215/2021	Illumina MiSeq	PAIRED	RT-PCR	VIRAL RNA	Severe acute respiratory syndrome coronavirus 2	Homo sapiens	ILLUMINA	2021-02-01	United States	North America	34	1980.6	1774	0.995954	59225966
SRR14406402	PRJNA716985	AMPLICON	SAMN18993952	SRX10758522	SARS-CoV-2/Human/USA/LA-CDC-21759206/2021	Illumina MiSeq	PAIRED	RT-PCR	VIRAL RNA	Severe acute respiratory syndrome coronavirus 2	Homo sapiens	ILLUMINA	2021-02-01	United States	North America	29	1400.79	1290	0.980671	41887864
SRR14406403	PRJNA716985	AMPLICON	SAMN18993900	SRX10758521	SARS-CoV-2/Human/USA/TX-CDC-21758876/2021	Illumina MiSeq	PAIRED	RT-PCR	VIRAL RNA	Severe acute respiratory syndrome coronavirus 2	Homo sapiens	ILLUMINA	2021-02-01	United States	North America	23	1546.84	1371	0.995954	46255194
SRR14406404	PRJNA716985	AMPLICON	SAMN18993901	SRX10758520	SARS-CoV-2/Human/USA/TX-CDC-21758869/2021	Illumina MiSeq	PAIRED	RT-PCR	VIRAL RNA	Severe acute respiratory syndrome coronavirus 2	Homo sapiens	ILLUMINA	2021-02-01	United States	North America	25	1733.54	1607	0.986189	51838089
SRR14406405	PRJNA716985	AMPLICON	SAMN18993902	SRX10758519	SARS-CoV-2/Human/USA/TX-CDC-21758840/2021	Illumina MiSeq	PAIRED	RT-PCR	VIRAL RNA	Severe acute respiratory syndrome coronavirus 2	Homo sapiens	ILLUMINA	2021-02-01	United States	North America	34	1573.16	1420	0.986389	47042289
SRR14406406	PRJNA716985	AMPLICON	SAMN18993903	SRX10758518	SARS-CoV-2/Human/USA/TX-CDC-21758836/2021	Illumina MiSeq	PAIRED	RT-PCR	VIRAL RNA	Severe acute respiratory syndrome coronavirus 2	Homo sapiens	ILLUMINA	2021-02-01	United States	North America	26	1559.24	1327	0.987025	46625859
SRR14406407	PRJNA716985	AMPLICON	SAMN18993904	SRX10758517	SARS-CoV-2/Human/USA/TX-CDC-21758835/2021	Illumina MiSeq	PAIRED	RT-PCR	VIRAL RNA	Severe acute respiratory syndrome coronavirus 2	Homo sapiens	ILLUMINA	2021-02-01	United States	North America	31	1462.1	1327	0.977728	43721038
SRR14406408	PRJNA716985	AMPLICON	SAMN18993953	SRX10758516	SARS-CoV-2/Human/USA/LA-CDC-21758830/2021	Illumina MiSeq	PAIRED	RT-PCR	VIRAL RNA	Severe acute respiratory syndrome coronavirus 2	Homo sapiens	ILLUMINA	2021-02-02	United States	North America	33	1852.32	1634	0.995954	55389925
SRR14406409	PRJNA716985	AMPLICON	SAMN18993905	SRX10758515	SARS-CoV-2/Human/USA/TX-CDC-21758829/2021	Illumina MiSeq	PAIRED	RT-PCR	VIRAL RNA	Severe acute respiratory syndrome coronavirus 2	Homo sapiens	ILLUMINA	2021-02-01	United States	North America	28	1389.73	1149	0.990068	41556970
SRR14406410	PRJNA716985	AMPLICON	SAMN18993906	SRX10758514	SARS-CoV-2/Human/USA/TX-CDC-21758748/2021	Illumina MiSeq	PAIRED	RT-PCR	VIRAL RNA	Severe acute respiratory syndrome coronavirus 2	Homo sapiens	ILLUMINA	2021-02-01	United States	North America	36	2348.75	2017	0.995954	70234539
SRR14406411	PRJNA716985	AMPLICON	SAMN18993907	SRX10758513	SARS-CoV-2/Human/USA/TX-CDC-21758729/2021	Illumina MiSeq	PAIRED	RT-PCR	VIRAL RNA	Severe acute respiratory syndrome coronavirus 2	Homo sapiens	ILLUMINA	2021-02-01	United States	North America	37	763.364	617	0.900278	22826885
SRR14406412	PRJNA716985	AMPLICON	SAMN18993908	SRX10758512	SARS-CoV-2/Human/USA/TX-CDC-21758727/2021	Illumina MiSeq	PAIRED	RT-PCR	VIRAL RNA	Severe acute respiratory syndrome coronavirus 2	Homo sapiens	ILLUMINA	2021-02-01	United States	North America	23	1459.99	1226	0.964318	43657935
SRR14406413	PRJNA716985	AMPLICON	SAMN18993909	SRX10758511	SARS-CoV-2/Human/USA/TX-CDC-21758702/2021	Illumina MiSeq	PAIRED	RT-PCR	VIRAL RNA	Severe acute respiratory syndrome coronavirus 2	Homo sapiens	ILLUMINA	2021-02-01	United States	North America	30	963.349	872	0.995954	28807027
SRR14406414	PRJNA716985	AMPLICON	SAMN18993968	SRX10758510	SARS-CoV-2/Human/USA/FL-CDC-21757936/2021	Illumina MiSeq	PAIRED	RT-PCR	VIRAL RNA	Severe acute respiratory syndrome coronavirus 2	Homo sapiens	ILLUMINA	2021-02-04	United States	North America	35	1337.49	1176	0.982945	39994983
SRR14406415	PRJNA716985	AMPLICON	SAMN18993969	SRX10758509	SARS-CoV-2/Human/USA/FL-CDC-21757928/2021	Illumina MiSeq	PAIRED	RT-PCR	VIRAL RNA	Severe acute respiratory syndrome coronavirus 2	Homo sapiens	ILLUMINA	2021-02-04	United States	North America	39	1421.37	1228	0.995954	42503144
SRR14406416	PRJNA716985	AMPLICON	SAMN18993970	SRX10758508	SARS-CoV-2/Human/USA/FL-CDC-21757792/2021	Illumina MiSeq	PAIRED	RT-PCR	VIRAL RNA	Severe acute respiratory syndrome coronavirus 2	Homo sapiens	ILLUMINA	2021-02-04	United States	North America	85	468.51	324	0.720329	14009859
SRR14406417	PRJNA716985	AMPLICON	SAMN18993971	SRX10758507	SARS-CoV-2/Human/USA/FL-CDC-21757747/2021	Illumina MiSeq	PAIRED	RT-PCR	VIRAL RNA	Severe acute respiratory syndrome coronavirus 2	Homo sapiens	ILLUMINA	2021-02-04	United States	North America	34	1793.51	1625	0.986791	53631258
SRR14406418	PRJNA716985	AMPLICON	SAMN18993966	SRX10758506	SARS-CoV-2/Human/USA/IL-CDC-21757740/2021	Illumina MiSeq	PAIRED	RT-PCR	VIRAL RNA	Severe acute respiratory syndrome coronavirus 2	Homo sapiens	ILLUMINA	2021-02-04	United States	North America	24	1495.09	1357	0.990703	44707676
SRR14406419	PRJNA716985	AMPLICON	SAMN18993972	SRX10758505	SARS-CoV-2/Human/USA/FL-CDC-21757710/2021	Illumina MiSeq	PAIRED	RT-PCR	VIRAL RNA	Severe acute respiratory syndrome coronavirus 2	Homo sapiens	ILLUMINA	2021-02-04	United States	North America	35	1185.46	1037	0.960305	35448670
SRR14406420	PRJNA716985	AMPLICON	SAMN18993973	SRX10758504	SARS-CoV-2/Human/USA/FL-CDC-21757692/2021	Illumina MiSeq	PAIRED	RT-PCR	VIRAL RNA	Severe acute respiratory syndrome coronavirus 2	Homo sapiens	ILLUMINA	2021-02-04	United States	North America	37	1923.05	1494	0.923854	57504925
SRR14406421	PRJNA716985	AMPLICON	SAMN18993974	SRX10758503	SARS-CoV-2/Human/USA/FL-CDC-21757680/2021	Illumina MiSeq	PAIRED	RT-PCR	VIRAL RNA	Severe acute respiratory syndrome coronavirus 2	Homo sapiens	ILLUMINA	2021-02-04	United States	North America	26	1196.84	1046	0.995954	35789216
SRR14406422	PRJNA716985	AMPLICON	SAMN18994020	SRX10758502	SARS-CoV-2/Human/USA/CA-CDC-21757657/2021	Illumina MiSeq	PAIRED	RT-PCR	VIRAL RNA	Severe acute respiratory syndrome coronavirus 2	Homo sapiens	ILLUMINA	2021-02-04	United States	North America	31	1938.5	1673	0.980704	57966979
SRR14406423	PRJNA716985	AMPLICON	SAMN18993975	SRX10758501	SARS-CoV-2/Human/USA/FL-CDC-21757560/2021	Illumina MiSeq	PAIRED	RT-PCR	VIRAL RNA	Severe acute respiratory syndrome coronavirus 2	Homo sapiens	ILLUMINA	2021-02-04	United States	North America	38	1534.1	1314	0.973648	45874117
SRR14406424	PRJNA716985	AMPLICON	SAMN18994031	SRX10758500	SARS-CoV-2/Human/USA/AR-CDC-21757396/2021	Illumina MiSeq	PAIRED	RT-PCR	VIRAL RNA	Severe acute respiratory syndrome coronavirus 2	Homo sapiens	ILLUMINA	2021-02-03	United States	North America	20	1863.52	1569	0.995954	55724781
SRR14406425	PRJNA716985	AMPLICON	SAMN18993923	SRX10758499	SARS-CoV-2/Human/USA/MO-CDC-21757375/2021	Illumina MiSeq	PAIRED	RT-PCR	VIRAL RNA	Severe acute respiratory syndrome coronavirus 2	Homo sapiens	ILLUMINA	2021-02-04	United States	North America	28	1590.42	1333	0.995954	47558422
SRR14406426	PRJNA716985	AMPLICON	SAMN18993924	SRX10758498	SARS-CoV-2/Human/USA/MO-CDC-21757366/2021	Illumina MiSeq	PAIRED	RT-PCR	VIRAL RNA	Severe acute respiratory syndrome coronavirus 2	Homo sapiens	ILLUMINA	2021-02-06	United States	North America	29	1500.37	1294	0.988563	44865473
SRR14406427	PRJNA716985	AMPLICON	SAMN18993925	SRX10758497	SARS-CoV-2/Human/USA/MO-CDC-21757334/2021	Illumina MiSeq	PAIRED	RT-PCR	VIRAL RNA	Severe acute respiratory syndrome coronavirus 2	Homo sapiens	ILLUMINA	2021-02-04	United States	North America	24	1748.77	1516	0.964318	52293424
SRR14406428	PRJNA716985	AMPLICON	SAMN18993926	SRX10758496	SARS-CoV-2/Human/USA/MO-CDC-21757331/2021	Illumina MiSeq	PAIRED	RT-PCR	VIRAL RNA	Severe acute respiratory syndrome coronavirus 2	Homo sapiens	ILLUMINA	2021-02-06	United States	North America	35	1585.96	1410	0.986791	47424925
SRR14406429	PRJNA716985	AMPLICON	SAMN18993927	SRX10758495	SARS-CoV-2/Human/USA/MO-CDC-21757237/2021	Illumina MiSeq	PAIRED	RT-PCR	VIRAL RNA	Severe acute respiratory syndrome coronavirus 2	Homo sapiens	ILLUMINA	2021-02-05	United States	North America	42	1575.98	1391	0.990469	47126413
SRR14406430	PRJNA716985	AMPLICON	SAMN18993922	SRX10758494	SARS-CoV-2/Human/USA/NC-CDC-21755490/2021	Illumina MiSeq	PAIRED	RT-PCR	VIRAL RNA	Severe acute respiratory syndrome coronavirus 2	Homo sapiens	ILLUMINA	2021-02-04	United States	North America	41	1527.95	1348	0.987092	45690353
SRR14406431	PRJNA716985	AMPLICON	SAMN18993976	SRX10758493	SARS-CoV-2/Human/USA/FL-CDC-21755422/2021	Illumina MiSeq	PAIRED	RT-PCR	VIRAL RNA	Severe acute respiratory syndrome coronavirus 2	Homo sapiens	ILLUMINA	2021-02-03	United States	North America	34	1258.39	1084	0.981306	37629521
SRR14406432	PRJNA716985	AMPLICON	SAMN18993977	SRX10758492	SARS-CoV-2/Human/USA/FL-CDC-21755419/2021	Illumina MiSeq	PAIRED	RT-PCR	VIRAL RNA	Severe acute respiratory syndrome coronavirus 2	Homo sapiens	ILLUMINA	2021-02-04	United States	North America	25	1315.67	1146	0.990469	39342583
SRR14406433	PRJNA716985	AMPLICON	SAMN18993978	SRX10758491	SARS-CoV-2/Human/USA/FL-CDC-21755381/2021	Illumina MiSeq	PAIRED	RT-PCR	VIRAL RNA	Severe acute respiratory syndrome coronavirus 2	Homo sapiens	ILLUMINA	2021-02-04	United States	North America	32	1659.19	1391	0.993312	49614628
SRR14406434	PRJNA716985	AMPLICON	SAMN18993979	SRX10758490	SARS-CoV-2/Human/USA/FL-CDC-21755293/2021	Illumina MiSeq	PAIRED	RT-PCR	VIRAL RNA	Severe acute respiratory syndrome coronavirus 2	Homo sapiens	ILLUMINA	2021-02-02	United States	North America	45	1395.26	1165	0.995318	41722579
SRR14406435	PRJNA716985	AMPLICON	SAMN18993980	SRX10758489	SARS-CoV-2/Human/USA/FL-CDC-21755224/2021	Illumina MiSeq	PAIRED	RT-PCR	VIRAL RNA	Severe acute respiratory syndrome coronavirus 2	Homo sapiens	ILLUMINA	2021-02-04	United States	North America	29	1283.21	1120	0.995954	38371976
SRR14406436	PRJNA716985	AMPLICON	SAMN18993981	SRX10758488	SARS-CoV-2/Human/USA/FL-CDC-21755195/2021	Illumina MiSeq	PAIRED	RT-PCR	VIRAL RNA	Severe acute respiratory syndrome coronavirus 2	Homo sapiens	ILLUMINA	2021-02-04	United States	North America	21	1494.14	1331	0.995954	44679379
SRR14406437	PRJNA716985	AMPLICON	SAMN18993982	SRX10758487	SARS-CoV-2/Human/USA/FL-CDC-21755128/2021	Illumina MiSeq	PAIRED	RT-PCR	VIRAL RNA	Severe acute respiratory syndrome coronavirus 2	Homo sapiens	ILLUMINA	2021-02-04	United States	North America	44	1409.91	1224	0.95676	42160610
SRR14406438	PRJNA716985	AMPLICON	SAMN18993983	SRX10758486	SARS-CoV-2/Human/USA/FL-CDC-21755116/2021	Illumina MiSeq	PAIRED	RT-PCR	VIRAL RNA	Severe acute respiratory syndrome coronavirus 2	Homo sapiens	ILLUMINA	2021-02-04	United States	North America	30	1620.53	967	0.892285	48458637
SRR14406439	PRJNA716985	AMPLICON	SAMN18993984	SRX10758485	SARS-CoV-2/Human/USA/FL-CDC-21755046/2021	Illumina MiSeq	PAIRED	RT-PCR	VIRAL RNA	Severe acute respiratory syndrome coronavirus 2	Homo sapiens	ILLUMINA	2021-02-04	United States	North America	28	1360.48	1187	0.980805	40682530
SRR14406440	PRJNA716985	AMPLICON	SAMN18993918	SRX10758484	SARS-CoV-2/Human/USA/NY-CDC-21755044/2021	Illumina MiSeq	PAIRED	RT-PCR	VIRAL RNA	Severe acute respiratory syndrome coronavirus 2	Homo sapiens	ILLUMINA	2021-02-03	United States	North America	42	1921.78	1691	0.995318	57466879
SRR14406441	PRJNA716985	AMPLICON	SAMN18993866	SRX10758483	SARS-CoV-2/Human/USA/WV-CDC-21755007/2021	Illumina MiSeq	PAIRED	RT-PCR	VIRAL RNA	Severe acute respiratory syndrome coronavirus 2	Homo sapiens	ILLUMINA	2021-02-06	United States	North America	33	1666.33	1379	0.977895	49828402
SRR14406442	PRJNA716985	AMPLICON	SAMN18993985	SRX10758482	SARS-CoV-2/Human/USA/FL-CDC-21754868/2021	Illumina MiSeq	PAIRED	RT-PCR	VIRAL RNA	Severe acute respiratory syndrome coronavirus 2	Homo sapiens	ILLUMINA	2021-02-04	United States	North America	29	1657.93	1464	0.990469	49577189
SRR14406443	PRJNA716985	AMPLICON	SAMN18993986	SRX10758481	SARS-CoV-2/Human/USA/FL-CDC-21754784/2021	Illumina MiSeq	PAIRED	RT-PCR	VIRAL RNA	Severe acute respiratory syndrome coronavirus 2	Homo sapiens	ILLUMINA	2021-02-04	United States	North America	29	1467.03	1225	0.995954	43868573
SRR14406444	PRJNA716985	AMPLICON	SAMN18993987	SRX10758480	SARS-CoV-2/Human/USA/FL-CDC-21754778/2021	Illumina MiSeq	PAIRED	RT-PCR	VIRAL RNA	Severe acute respiratory syndrome coronavirus 2	Homo sapiens	ILLUMINA	2021-02-04	United States	North America	30	1826.02	1565	0.972545	54603399
SRR14406445	PRJNA716985	AMPLICON	SAMN18993988	SRX10758479	SARS-CoV-2/Human/USA/FL-CDC-21754746/2021	Illumina MiSeq	PAIRED	RT-PCR	VIRAL RNA	Severe acute respiratory syndrome coronavirus 2	Homo sapiens	ILLUMINA	2021-02-04	United States	North America	40	1572.09	1117	0.870314	47010067
SRR14406446	PRJNA716985	AMPLICON	SAMN18993989	SRX10758478	SARS-CoV-2/Human/USA/FL-CDC-21754632/2021	Illumina MiSeq	PAIRED	RT-PCR	VIRAL RNA	Severe acute respiratory syndrome coronavirus 2	Homo sapiens	ILLUMINA	2021-02-04	United States	North America	53	1707.8	1412	0.972846	51068358
SRR14406447	PRJNA716985	AMPLICON	SAMN18993990	SRX10758477	SARS-CoV-2/Human/USA/FL-CDC-21754625/2021	Illumina MiSeq	PAIRED	RT-PCR	VIRAL RNA	Severe acute respiratory syndrome coronavirus 2	Homo sapiens	ILLUMINA	2021-02-04	United States	North America	27	1524.22	1374	0.995954	45578609
SRR14406448	PRJNA716985	AMPLICON	SAMN18993991	SRX10758476	SARS-CoV-2/Human/USA/FL-CDC-21754590/2021	Illumina MiSeq	PAIRED	RT-PCR	VIRAL RNA	Severe acute respiratory syndrome coronavirus 2	Homo sapiens	ILLUMINA	2021-02-04	United States	North America	33	1268.23	1131	0.992108	37923784
SRR14406449	PRJNA716985	AMPLICON	SAMN18993992	SRX10758475	SARS-CoV-2/Human/USA/FL-CDC-21754579/2021	Illumina MiSeq	PAIRED	RT-PCR	VIRAL RNA	Severe acute respiratory syndrome coronavirus 2	Homo sapiens	ILLUMINA	2021-02-04	United States	North America	32	1514.29	1296	0.952814	45281818
SRR14406450	PRJNA716985	AMPLICON	SAMN18993993	SRX10758474	SARS-CoV-2/Human/USA/FL-CDC-21754540/2021	Illumina MiSeq	PAIRED	RT-PCR	VIRAL RNA	Severe acute respiratory syndrome coronavirus 2	Homo sapiens	ILLUMINA	2021-02-04	United States	North America	41	1289.19	1064	0.904792	38550769
SRR14406451	PRJNA716985	AMPLICON	SAMN18993821	SRX10758824	SARS-CoV-2/Human/USA/FL-CDC-21868792/2021	Illumina MiSeq	PAIRED	RT-PCR	VIRAL RNA	Severe acute respiratory syndrome coronavirus 2	Homo sapiens	ILLUMINA	2021-02-08	United States	North America	37	1495.64	1325	0.978464	44724090
SRR14406452	PRJNA716985	AMPLICON	SAMN18993822	SRX10758823	SARS-CoV-2/Human/USA/FL-CDC-21868788/2021	Illumina MiSeq	PAIRED	RT-PCR	VIRAL RNA	Severe acute respiratory syndrome coronavirus 2	Homo sapiens	ILLUMINA	2021-02-08	United States	North America	33	1995.62	1735	0.986757	59675053
SRR14406453	PRJNA716985	AMPLICON	SAMN18993823	SRX10758822	SARS-CoV-2/Human/USA/FL-CDC-21868786/2021	Illumina MiSeq	PAIRED	RT-PCR	VIRAL RNA	Severe acute respiratory syndrome coronavirus 2	Homo sapiens	ILLUMINA	2021-02-08	United States	North America	23	1770.79	1466	0.995954	52952051
SRR14406454	PRJNA716985	AMPLICON	SAMN18993752	SRX10758821	SARS-CoV-2/Human/USA/NY-CDC-21868770/2021	Illumina MiSeq	PAIRED	RT-PCR	VIRAL RNA	Severe acute respiratory syndrome coronavirus 2	Homo sapiens	ILLUMINA	2021-02-08	United States	North America	47	1912.59	1720	0.995318	57192209
SRR14406455	PRJNA716985	AMPLICON	SAMN18993824	SRX10758820	SARS-CoV-2/Human/USA/FL-CDC-21868732/2021	Illumina MiSeq	PAIRED	RT-PCR	VIRAL RNA	Severe acute respiratory syndrome coronavirus 2	Homo sapiens	ILLUMINA	2021-02-08	United States	North America	29	1817.13	1617	0.995954	54337571
SRR14406456	PRJNA716985	AMPLICON	SAMN18993825	SRX10758819	SARS-CoV-2/Human/USA/FL-CDC-21868651/2021	Illumina MiSeq	PAIRED	RT-PCR	VIRAL RNA	Severe acute respiratory syndrome coronavirus 2	Homo sapiens	ILLUMINA	2021-02-08	United States	North America	35	1345.25	1156	0.991907	40227056
SRR14406457	PRJNA716985	AMPLICON	SAMN18993742	SRX10758818	SARS-CoV-2/Human/USA/OH-CDC-21868588/2021	Illumina MiSeq	PAIRED	RT-PCR	VIRAL RNA	Severe acute respiratory syndrome coronavirus 2	Homo sapiens	ILLUMINA	2021-02-08	United States	North America	38	1745.54	1570	0.987192	52196904
SRR14406458	PRJNA716985	AMPLICON	SAMN18993812	SRX10758817	SARS-CoV-2/Human/USA/IN-CDC-21868339/2021	Illumina MiSeq	PAIRED	RT-PCR	VIRAL RNA	Severe acute respiratory syndrome coronavirus 2	Homo sapiens	ILLUMINA	2021-02-08	United States	North America	22	1329.98	1224	0.995954	39770517
SRR14406459	PRJNA716985	AMPLICON	SAMN18993813	SRX10758816	SARS-CoV-2/Human/USA/IL-CDC-21868323/2021	Illumina MiSeq	PAIRED	RT-PCR	VIRAL RNA	Severe acute respiratory syndrome coronavirus 2	Homo sapiens	ILLUMINA	2021-02-08	United States	North America	28	1354.39	1213	0.995954	40500340
SRR14406460	PRJNA716985	AMPLICON	SAMN18993360	SRX10758815	SARS-CoV-2/Human/USA/WI-CDC-21868310/2021	Illumina MiSeq	PAIRED	RT-PCR	VIRAL RNA	Severe acute respiratory syndrome coronavirus 2	Homo sapiens	ILLUMINA	2021-02-08	United States	North America	30	1480.19	1296	0.995954	44262134
SRR14406461	PRJNA716985	AMPLICON	SAMN18993753	SRX10758814	SARS-CoV-2/Human/USA/NY-CDC-21868247/2021	Illumina MiSeq	PAIRED	RT-PCR	VIRAL RNA	Severe acute respiratory syndrome coronavirus 2	Homo sapiens	ILLUMINA	2021-02-08	United States	North America	30	1565.2	1388	0.99592	46804238
SRR14406462	PRJNA716985	AMPLICON	SAMN18993352	SRX10758813	SARS-CoV-2/Human/USA/WV-CDC-21868222/2021	Illumina MiSeq	PAIRED	RT-PCR	VIRAL RNA	Severe acute respiratory syndrome coronavirus 2	Homo sapiens	ILLUMINA	2021-02-08	United States	North America	36	1259.28	1138	0.98649	37656387
SRR14406463	PRJNA716985	AMPLICON	SAMN18993731	SRX10758812	SARS-CoV-2/Human/USA/PA-CDC-21868161/2021	Illumina MiSeq	PAIRED	RT-PCR	VIRAL RNA	Severe acute respiratory syndrome coronavirus 2	Homo sapiens	ILLUMINA	2021-02-08	United States	North America	32	1514.7	1303	0.979467	45293961
SRR14406464	PRJNA716985	AMPLICON	SAMN18993353	SRX10758811	SARS-CoV-2/Human/USA/WV-CDC-21868060/2021	Illumina MiSeq	PAIRED	RT-PCR	VIRAL RNA	Severe acute respiratory syndrome coronavirus 2	Homo sapiens	ILLUMINA	2021-02-08	United States	North America	32	1239.65	1105	0.995954	37069147
SRR14406465	PRJNA716985	AMPLICON	SAMN18993732	SRX10758810	SARS-CoV-2/Human/USA/PA-CDC-21868059/2021	Illumina MiSeq	PAIRED	RT-PCR	VIRAL RNA	Severe acute respiratory syndrome coronavirus 2	Homo sapiens	ILLUMINA	2021-02-08	United States	North America	32	1717.37	1530	0.990001	51354543
SRR14406466	PRJNA716985	AMPLICON	SAMN18993733	SRX10758809	SARS-CoV-2/Human/USA/PA-CDC-21868057/2021	Illumina MiSeq	PAIRED	RT-PCR	VIRAL RNA	Severe acute respiratory syndrome coronavirus 2	Homo sapiens	ILLUMINA	2021-02-08	United States	North America	24	1796.95	1632	0.99087	53734225
SRR14406467	PRJNA716985	AMPLICON	SAMN18993734	SRX10758808	SARS-CoV-2/Human/USA/PA-CDC-21868055/2021	Illumina MiSeq	PAIRED	RT-PCR	VIRAL RNA	Severe acute respiratory syndrome coronavirus 2	Homo sapiens	ILLUMINA	2021-02-07	United States	North America	34	1293.78	1150	0.995954	38687947
SRR14406468	PRJNA716985	AMPLICON	SAMN18993735	SRX10758807	SARS-CoV-2/Human/USA/PA-CDC-21867704/2021	Illumina MiSeq	PAIRED	RT-PCR	VIRAL RNA	Severe acute respiratory syndrome coronavirus 2	Homo sapiens	ILLUMINA	2021-02-08	United States	North America	29	1702.42	1507	0.995954	50907444
SRR14406469	PRJNA716985	AMPLICON	SAMN18993354	SRX10758806	SARS-CoV-2/Human/USA/WV-CDC-21867585/2021	Illumina MiSeq	PAIRED	RT-PCR	VIRAL RNA	Severe acute respiratory syndrome coronavirus 2	Homo sapiens	ILLUMINA	2021-02-07	United States	North America	37	1964.7	1744	0.995954	58750458
SRR14406470	PRJNA716985	AMPLICON	SAMN18993754	SRX10758805	SARS-CoV-2/Human/USA/NY-CDC-21867580/2021	Illumina MiSeq	PAIRED	RT-PCR	VIRAL RNA	Severe acute respiratory syndrome coronavirus 2	Homo sapiens	ILLUMINA	2021-02-08	United States	North America	30	1573.13	1425	0.973782	47041249
SRR14406471	PRJNA716985	AMPLICON	SAMN18993743	SRX10758804	SARS-CoV-2/Human/USA/OH-CDC-21867387/2021	Illumina MiSeq	PAIRED	RT-PCR	VIRAL RNA	Severe acute respiratory syndrome coronavirus 2	Homo sapiens	ILLUMINA	2021-02-07	United States	North America	33	1538.42	1377	0.995954	46003359
SRR14406472	PRJNA716985	AMPLICON	SAMN18993744	SRX10758803	SARS-CoV-2/Human/USA/OH-CDC-21867307/2021	Illumina MiSeq	PAIRED	RT-PCR	VIRAL RNA	Severe acute respiratory syndrome coronavirus 2	Homo sapiens	ILLUMINA	2021-02-07	United States	North America	29	1799.8	1583	0.986791	53819273
SRR14406473	PRJNA716985	AMPLICON	SAMN18993736	SRX10758802	SARS-CoV-2/Human/USA/PA-CDC-21867294/2021	Illumina MiSeq	PAIRED	RT-PCR	VIRAL RNA	Severe acute respiratory syndrome coronavirus 2	Homo sapiens	ILLUMINA	2021-02-07	United States	North America	29	1773.37	1661	0.987526	53028944
SRR14406474	PRJNA716985	AMPLICON	SAMN18993737	SRX10758801	SARS-CoV-2/Human/USA/PA-CDC-21867187/2021	Illumina MiSeq	PAIRED	RT-PCR	VIRAL RNA	Severe acute respiratory syndrome coronavirus 2	Homo sapiens	ILLUMINA	2021-02-07	United States	North America	30	1562.99	1342	0.99592	46738039
SRR14406475	PRJNA716985	AMPLICON	SAMN18993355	SRX10758800	SARS-CoV-2/Human/USA/WV-CDC-21867154/2021	Illumina MiSeq	PAIRED	RT-PCR	VIRAL RNA	Severe acute respiratory syndrome coronavirus 2	Homo sapiens	ILLUMINA	2021-02-06	United States	North America	35	1563.13	1425	0.995954	46742369
SRR14406476	PRJNA716985	AMPLICON	SAMN18993745	SRX10758799	SARS-CoV-2/Human/USA/OH-CDC-21866951/2021	Illumina MiSeq	PAIRED	RT-PCR	VIRAL RNA	Severe acute respiratory syndrome coronavirus 2	Homo sapiens	ILLUMINA	2021-02-07	United States	North America	28	1733.49	1525	0.995954	51836690
SRR14406477	PRJNA716985	AMPLICON	SAMN18993738	SRX10758798	SARS-CoV-2/Human/USA/PA-CDC-21866785/2021	Illumina MiSeq	PAIRED	RT-PCR	VIRAL RNA	Severe acute respiratory syndrome coronavirus 2	Homo sapiens	ILLUMINA	2021-02-07	United States	North America	33	1699.32	1530	0.99592	50814627
SRR14406478	PRJNA716985	AMPLICON	SAMN18993356	SRX10758797	SARS-CoV-2/Human/USA/WV-CDC-21866723/2021	Illumina MiSeq	PAIRED	RT-PCR	VIRAL RNA	Severe acute respiratory syndrome coronavirus 2	Homo sapiens	ILLUMINA	2021-02-07	United States	North America	33	1186.74	1068	0.995954	35487124
SRR14406479	PRJNA716985	AMPLICON	SAMN18993746	SRX10758796	SARS-CoV-2/Human/USA/OH-CDC-21866722/2021	Illumina MiSeq	PAIRED	RT-PCR	VIRAL RNA	Severe acute respiratory syndrome coronavirus 2	Homo sapiens	ILLUMINA	2021-02-07	United States	North America	31	1699.83	1509	0.977828	50830073
SRR14406480	PRJNA716985	AMPLICON	SAMN18993739	SRX10758795	SARS-CoV-2/Human/USA/PA-CDC-21866721/2021	Illumina MiSeq	PAIRED	RT-PCR	VIRAL RNA	Severe acute respiratory syndrome coronavirus 2	Homo sapiens	ILLUMINA	2021-02-08	United States	North America	36	1166.14	570	0.865833	34871012
SRR14406481	PRJNA716985	AMPLICON	SAMN18993740	SRX10758794	SARS-CoV-2/Human/USA/PA-CDC-21866718/2021	Illumina MiSeq	PAIRED	RT-PCR	VIRAL RNA	Severe acute respiratory syndrome coronavirus 2	Homo sapiens	ILLUMINA	2021-02-08	United States	North America	33	1668.71	1521	0.995954	49899541
SRR14406482	PRJNA716985	AMPLICON	SAMN18993747	SRX10758793	SARS-CoV-2/Human/USA/OH-CDC-21866717/2021	Illumina MiSeq	PAIRED	RT-PCR	VIRAL RNA	Severe acute respiratory syndrome coronavirus 2	Homo sapiens	ILLUMINA	2021-02-07	United States	North America	26	1296.45	1203	0.995954	38767683
SRR14406483	PRJNA716985	AMPLICON	SAMN18993748	SRX10758792	SARS-CoV-2/Human/USA/OH-CDC-21866708/2021	Illumina MiSeq	PAIRED	RT-PCR	VIRAL RNA	Severe acute respiratory syndrome coronavirus 2	Homo sapiens	ILLUMINA	2021-02-07	United States	North America	40	1485.33	1327	0.995954	44415754
SRR14406484	PRJNA716985	AMPLICON	SAMN18993749	SRX10758791	SARS-CoV-2/Human/USA/OH-CDC-21866707/2021	Illumina MiSeq	PAIRED	RT-PCR	VIRAL RNA	Severe acute respiratory syndrome coronavirus 2	Homo sapiens	ILLUMINA	2021-02-07	United States	North America	33	1165.67	1041	0.986523	34856912
SRR14406485	PRJNA716985	AMPLICON	SAMN18993750	SRX10758790	SARS-CoV-2/Human/USA/OH-CDC-21866699/2021	Illumina MiSeq	PAIRED	RT-PCR	VIRAL RNA	Severe acute respiratory syndrome coronavirus 2	Homo sapiens	ILLUMINA	2021-02-08	United States	North America	30	1260.2	1082	0.983781	37683741
SRR14406486	PRJNA716985	AMPLICON	SAMN18993741	SRX10758789	SARS-CoV-2/Human/USA/PA-CDC-21866697/2021	Illumina MiSeq	PAIRED	RT-PCR	VIRAL RNA	Severe acute respiratory syndrome coronavirus 2	Homo sapiens	ILLUMINA	2021-02-07	United States	North America	22	1426.02	1268	0.995954	42642315
SRR14406487	PRJNA716985	AMPLICON	SAMN18993357	SRX10758788	SARS-CoV-2/Human/USA/WV-CDC-21866696/2021	Illumina MiSeq	PAIRED	RT-PCR	VIRAL RNA	Severe acute respiratory syndrome coronavirus 2	Homo sapiens	ILLUMINA	2021-02-07	United States	North America	38	2002.13	1729	0.995954	59869762
SRR14406488	PRJNA716985	AMPLICON	SAMN18993358	SRX10758787	SARS-CoV-2/Human/USA/WV-CDC-21866533/2021	Illumina MiSeq	PAIRED	RT-PCR	VIRAL RNA	Severe acute respiratory syndrome coronavirus 2	Homo sapiens	ILLUMINA	2021-02-08	United States	North America	29	1416.68	1245	0.988563	42362920
SRR14406489	PRJNA716985	AMPLICON	SAMN18993755	SRX10758786	SARS-CoV-2/Human/USA/NY-CDC-21866527/2021	Illumina MiSeq	PAIRED	RT-PCR	VIRAL RNA	Severe acute respiratory syndrome coronavirus 2	Homo sapiens	ILLUMINA	2021-02-08	United States	North America	35	1417.26	1292	0.979066	42380419
SRR14406490	PRJNA716985	AMPLICON	SAMN18993764	SRX10758785	SARS-CoV-2/Human/USA/NH-CDC-21866371/2021	Illumina MiSeq	PAIRED	RT-PCR	VIRAL RNA	Severe acute respiratory syndrome coronavirus 2	Homo sapiens	ILLUMINA	2021-02-08	United States	North America	27	1635.57	1480	0.995954	48908557
SRR14406491	PRJNA716985	AMPLICON	SAMN18993765	SRX10758784	SARS-CoV-2/Human/USA/NH-CDC-21866370/2021	Illumina MiSeq	PAIRED	RT-PCR	VIRAL RNA	Severe acute respiratory syndrome coronavirus 2	Homo sapiens	ILLUMINA	2021-02-08	United States	North America	22	1305.5	1139	0.995954	39038479
SRR14406492	PRJNA716985	AMPLICON	SAMN18993766	SRX10758783	SARS-CoV-2/Human/USA/NH-CDC-21866329/2021	Illumina MiSeq	PAIRED	RT-PCR	VIRAL RNA	Severe acute respiratory syndrome coronavirus 2	Homo sapiens	ILLUMINA	2021-02-08	United States	North America	37	1464.06	1327	0.978296	43779708
SRR14406493	PRJNA716985	AMPLICON	SAMN18993767	SRX10758782	SARS-CoV-2/Human/USA/NH-CDC-21866126/2021	Illumina MiSeq	PAIRED	RT-PCR	VIRAL RNA	Severe acute respiratory syndrome coronavirus 2	Homo sapiens	ILLUMINA	2021-02-08	United States	North America	26	1543.17	1396	0.995954	46145557
SRR14406494	PRJNA716985	AMPLICON	SAMN18993768	SRX10758781	SARS-CoV-2/Human/USA/NH-CDC-21866125/2021	Illumina MiSeq	PAIRED	RT-PCR	VIRAL RNA	Severe acute respiratory syndrome coronavirus 2	Homo sapiens	ILLUMINA	2021-02-08	United States	North America	64	1526.8	1401	0.99485	45656009
SRR14406495	PRJNA716985	AMPLICON	SAMN18993769	SRX10758780	SARS-CoV-2/Human/USA/NH-CDC-21866117/2021	Illumina MiSeq	PAIRED	RT-PCR	VIRAL RNA	Severe acute respiratory syndrome coronavirus 2	Homo sapiens	ILLUMINA	2021-02-08	United States	North America	31	1430.16	1299	0.995954	42766079
SRR14406496	PRJNA716985	AMPLICON	SAMN18993770	SRX10758779	SARS-CoV-2/Human/USA/NH-CDC-21866049/2021	Illumina MiSeq	PAIRED	RT-PCR	VIRAL RNA	Severe acute respiratory syndrome coronavirus 2	Homo sapiens	ILLUMINA	2021-02-08	United States	North America	31	1796.88	1603	0.995954	53732146
SRR14406497	PRJNA716985	AMPLICON	SAMN18993771	SRX10758778	SARS-CoV-2/Human/USA/NH-CDC-21865949/2021	Illumina MiSeq	PAIRED	RT-PCR	VIRAL RNA	Severe acute respiratory syndrome coronavirus 2	Homo sapiens	ILLUMINA	2021-02-08	United States	North America	31	1651.38	1463	0.995954	49381270
SRR14406498	PRJNA716985	AMPLICON	SAMN18993772	SRX10758777	SARS-CoV-2/Human/USA/NH-CDC-21865719/2021	Illumina MiSeq	PAIRED	RT-PCR	VIRAL RNA	Severe acute respiratory syndrome coronavirus 2	Homo sapiens	ILLUMINA	2021-02-08	United States	North America	33	1204.42	1090	0.995954	36015904
SRR14406499	PRJNA716985	AMPLICON	SAMN18993773	SRX10758776	SARS-CoV-2/Human/USA/NH-CDC-21865669/2021	Illumina MiSeq	PAIRED	RT-PCR	VIRAL RNA	Severe acute respiratory syndrome coronavirus 2	Homo sapiens	ILLUMINA	2021-02-08	United States	North America	31	1184.26	1077	0.977929	35412843
SRR14406500	PRJNA716985	AMPLICON	SAMN18993827	SRX10758775	SARS-CoV-2/Human/USA/CT-CDC-21865649/2021	Illumina MiSeq	PAIRED	RT-PCR	VIRAL RNA	Severe acute respiratory syndrome coronavirus 2	Homo sapiens	ILLUMINA	2021-02-08	United States	North America	19	1236.89	1104	0.995954	36986777
SRR14406501	PRJNA716985	AMPLICON	SAMN18993828	SRX10758774	SARS-CoV-2/Human/USA/CT-CDC-21865620/2021	Illumina MiSeq	PAIRED	RT-PCR	VIRAL RNA	Severe acute respiratory syndrome coronavirus 2	Homo sapiens	ILLUMINA	2021-02-08	United States	North America	27	1213.32	1131	0.995954	36282056
SRR14406502	PRJNA716985	AMPLICON	SAMN18993829	SRX10758773	SARS-CoV-2/Human/USA/CT-CDC-21865610/2021	Illumina MiSeq	PAIRED	RT-PCR	VIRAL RNA	Severe acute respiratory syndrome coronavirus 2	Homo sapiens	ILLUMINA	2021-02-08	United States	North America	27	1576.95	1418	0.995954	47155680
SRR14406503	PRJNA716985	AMPLICON	SAMN18993830	SRX10758772	SARS-CoV-2/Human/USA/CT-CDC-21865607/2021	Illumina MiSeq	PAIRED	RT-PCR	VIRAL RNA	Severe acute respiratory syndrome coronavirus 2	Homo sapiens	ILLUMINA	2021-02-08	United States	North America	28	1475.99	1331	0.995954	44136627
SRR14406504	PRJNA716985	AMPLICON	SAMN18993831	SRX10758771	SARS-CoV-2/Human/USA/CT-CDC-21865606/2021	Illumina MiSeq	PAIRED	RT-PCR	VIRAL RNA	Severe acute respiratory syndrome coronavirus 2	Homo sapiens	ILLUMINA	2021-02-08	United States	North America	37	1558.95	1390	0.986791	46617266
SRR14406505	PRJNA716985	AMPLICON	SAMN18993832	SRX10758770	SARS-CoV-2/Human/USA/CT-CDC-21865605/2021	Illumina MiSeq	PAIRED	RT-PCR	VIRAL RNA	Severe acute respiratory syndrome coronavirus 2	Homo sapiens	ILLUMINA	2021-02-08	United States	North America	29	1529.75	1386	0.99087	45744191
SRR14406506	PRJNA716985	AMPLICON	SAMN18993833	SRX10758769	SARS-CoV-2/Human/USA/CT-CDC-21865604/2021	Illumina MiSeq	PAIRED	RT-PCR	VIRAL RNA	Severe acute respiratory syndrome coronavirus 2	Homo sapiens	ILLUMINA	2021-02-08	United States	North America	32	1552.39	1449	0.986757	46421206
SRR14406507	PRJNA716985	AMPLICON	SAMN18993834	SRX10758768	SARS-CoV-2/Human/USA/CT-CDC-21865603/2021	Illumina MiSeq	PAIRED	RT-PCR	VIRAL RNA	Severe acute respiratory syndrome coronavirus 2	Homo sapiens	ILLUMINA	2021-02-08	United States	North America	45	1511.26	1347	0.976357	45191204
SRR14406508	PRJNA716985	AMPLICON	SAMN18993835	SRX10758767	SARS-CoV-2/Human/USA/CT-CDC-21865602/2021	Illumina MiSeq	PAIRED	RT-PCR	VIRAL RNA	Severe acute respiratory syndrome coronavirus 2	Homo sapiens	ILLUMINA	2021-02-08	United States	North America	115	2698.09	2468	0.973113	80681014
SRR14406509	PRJNA716985	AMPLICON	SAMN18993836	SRX10758766	SARS-CoV-2/Human/USA/CT-CDC-21865601/2021	Illumina MiSeq	PAIRED	RT-PCR	VIRAL RNA	Severe acute respiratory syndrome coronavirus 2	Homo sapiens	ILLUMINA	2021-02-08	United States	North America	26	1649.01	1405	0.986757	49310314
SRR14406510	PRJNA716985	AMPLICON	SAMN18993837	SRX10758765	SARS-CoV-2/Human/USA/CT-CDC-21865599/2021	Illumina MiSeq	PAIRED	RT-PCR	VIRAL RNA	Severe acute respiratory syndrome coronavirus 2	Homo sapiens	ILLUMINA	2021-02-08	United States	North America	32	1623.34	1430	0.986757	48542598
SRR14406511	PRJNA716985	AMPLICON	SAMN18993838	SRX10758764	SARS-CoV-2/Human/USA/CT-CDC-21865596/2021	Illumina MiSeq	PAIRED	RT-PCR	VIRAL RNA	Severe acute respiratory syndrome coronavirus 2	Homo sapiens	ILLUMINA	2021-02-08	United States	North America	26	1965.7	1787	0.995954	58780404
SRR14406512	PRJNA716985	AMPLICON	SAMN18993839	SRX10758763	SARS-CoV-2/Human/USA/CT-CDC-21865594/2021	Illumina MiSeq	PAIRED	RT-PCR	VIRAL RNA	Severe acute respiratory syndrome coronavirus 2	Homo sapiens	ILLUMINA	2021-02-08	United States	North America	34	1443.79	1277	0.988831	43173566
SRR14406513	PRJNA716985	AMPLICON	SAMN18993840	SRX10758762	SARS-CoV-2/Human/USA/CT-CDC-21865543/2021	Illumina MiSeq	PAIRED	RT-PCR	VIRAL RNA	Severe acute respiratory syndrome coronavirus 2	Homo sapiens	ILLUMINA	2021-02-08	United States	North America	24	1150.58	1050	0.995954	34405842
SRR14406514	PRJNA716985	AMPLICON	SAMN18993841	SRX10758761	SARS-CoV-2/Human/USA/CT-CDC-21865542/2021	Illumina MiSeq	PAIRED	RT-PCR	VIRAL RNA	Severe acute respiratory syndrome coronavirus 2	Homo sapiens	ILLUMINA	2021-02-08	United States	North America	46	1555.44	1361	0.995318	46512294
SRR14406515	PRJNA716985	AMPLICON	SAMN18993842	SRX10758760	SARS-CoV-2/Human/USA/CT-CDC-21865541/2021	Illumina MiSeq	PAIRED	RT-PCR	VIRAL RNA	Severe acute respiratory syndrome coronavirus 2	Homo sapiens	ILLUMINA	2021-02-08	United States	North America	49	1642.32	1378	0.995318	49110415
SRR14406516	PRJNA716985	AMPLICON	SAMN18993843	SRX10758759	SARS-CoV-2/Human/USA/CT-CDC-21865530/2021	Illumina MiSeq	PAIRED	RT-PCR	VIRAL RNA	Severe acute respiratory syndrome coronavirus 2	Homo sapiens	ILLUMINA	2021-02-08	United States	North America	35	1342.35	1203	0.995954	40140327
SRR14406517	PRJNA716985	AMPLICON	SAMN18993844	SRX10758758	SARS-CoV-2/Human/USA/CT-CDC-21865524/2021	Illumina MiSeq	PAIRED	RT-PCR	VIRAL RNA	Severe acute respiratory syndrome coronavirus 2	Homo sapiens	ILLUMINA	2021-02-08	United States	North America	51	1428.72	1303	0.995954	42723092
SRR14406518	PRJNA716985	AMPLICON	SAMN18993845	SRX10758757	SARS-CoV-2/Human/USA/CT-CDC-21865519/2021	Illumina MiSeq	PAIRED	RT-PCR	VIRAL RNA	Severe acute respiratory syndrome coronavirus 2	Homo sapiens	ILLUMINA	2021-02-08	United States	North America	31	1436.31	1215	0.979534	42950121
SRR14406519	PRJNA716985	AMPLICON	SAMN18993846	SRX10758756	SARS-CoV-2/Human/USA/CT-CDC-21865518/2021	Illumina MiSeq	PAIRED	RT-PCR	VIRAL RNA	Severe acute respiratory syndrome coronavirus 2	Homo sapiens	ILLUMINA	2021-02-08	United States	North America	30	1143.73	1062	0.995887	34201024
SRR14406520	PRJNA716985	AMPLICON	SAMN18993847	SRX10758755	SARS-CoV-2/Human/USA/CT-CDC-21865516/2021	Illumina MiSeq	PAIRED	RT-PCR	VIRAL RNA	Severe acute respiratory syndrome coronavirus 2	Homo sapiens	ILLUMINA	2021-02-08	United States	North America	32	1228.67	1096	0.986757	36740922
SRR14406521	PRJNA716985	AMPLICON	SAMN18993848	SRX10758754	SARS-CoV-2/Human/USA/CT-CDC-21865501/2021	Illumina MiSeq	PAIRED	RT-PCR	VIRAL RNA	Severe acute respiratory syndrome coronavirus 2	Homo sapiens	ILLUMINA	2021-02-08	United States	North America	21	1698.19	1505	0.995285	50780977
SRR14406522	PRJNA716985	AMPLICON	SAMN18993849	SRX10758753	SARS-CoV-2/Human/USA/CT-CDC-21865500/2021	Illumina MiSeq	PAIRED	RT-PCR	VIRAL RNA	Severe acute respiratory syndrome coronavirus 2	Homo sapiens	ILLUMINA	2021-02-08	United States	North America	50	1533.9	1370	0.986757	45868339
SRR14406523	PRJNA716985	AMPLICON	SAMN18993850	SRX10758752	SARS-CoV-2/Human/USA/CT-CDC-21865499/2021	Illumina MiSeq	PAIRED	RT-PCR	VIRAL RNA	Severe acute respiratory syndrome coronavirus 2	Homo sapiens	ILLUMINA	2021-02-08	United States	North America	23	1160.64	1039	0.995954	34706749
SRR14406524	PRJNA716985	AMPLICON	SAMN18993851	SRX10758751	SARS-CoV-2/Human/USA/CT-CDC-21865497/2021	Illumina MiSeq	PAIRED	RT-PCR	VIRAL RNA	Severe acute respiratory syndrome coronavirus 2	Homo sapiens	ILLUMINA	2021-02-08	United States	North America	40	1215.99	1073	0.995954	36361759
SRR14406525	PRJNA716985	AMPLICON	SAMN18993780	SRX10758750	SARS-CoV-2/Human/USA/MA-CDC-21865424/2021	Illumina MiSeq	PAIRED	RT-PCR	VIRAL RNA	Severe acute respiratory syndrome coronavirus 2	Homo sapiens	ILLUMINA	2021-02-08	United States	North America	33	1761.66	1583	0.97231	52678993
SRR14406526	PRJNA716985	AMPLICON	SAMN18993781	SRX10758749	SARS-CoV-2/Human/USA/MA-CDC-21865396/2021	Illumina MiSeq	PAIRED	RT-PCR	VIRAL RNA	Severe acute respiratory syndrome coronavirus 2	Homo sapiens	ILLUMINA	2021-02-08	United States	North America	22	1168.97	886	0.986423	34955701
SRR14406527	PRJNA716985	AMPLICON	SAMN18993782	SRX10758748	SARS-CoV-2/Human/USA/MA-CDC-21865220/2021	Illumina MiSeq	PAIRED	RT-PCR	VIRAL RNA	Severe acute respiratory syndrome coronavirus 2	Homo sapiens	ILLUMINA	2021-02-08	United States	North America	42	1112.69	1018	0.991941	33272857
SRR14406528	PRJNA716985	AMPLICON	SAMN18993783	SRX10758747	SARS-CoV-2/Human/USA/MA-CDC-21865150/2021	Illumina MiSeq	PAIRED	RT-PCR	VIRAL RNA	Severe acute respiratory syndrome coronavirus 2	Homo sapiens	ILLUMINA	2021-02-08	United States	North America	36	1360.36	1243	0.995954	40678801
SRR14406529	PRJNA716985	AMPLICON	SAMN18993784	SRX10758746	SARS-CoV-2/Human/USA/MA-CDC-21865040/2021	Illumina MiSeq	PAIRED	RT-PCR	VIRAL RNA	Severe acute respiratory syndrome coronavirus 2	Homo sapiens	ILLUMINA	2021-02-08	United States	North America	34	1629.91	1439	0.988563	48739083
SRR14406530	PRJNA716985	AMPLICON	SAMN18993785	SRX10758745	SARS-CoV-2/Human/USA/MA-CDC-21864994/2021	Illumina MiSeq	PAIRED	RT-PCR	VIRAL RNA	Severe acute respiratory syndrome coronavirus 2	Homo sapiens	ILLUMINA	2021-02-08	United States	North America	26	1301.76	1161	0.995954	38926540
SRR14406531	PRJNA716985	AMPLICON	SAMN18993786	SRX10758744	SARS-CoV-2/Human/USA/MA-CDC-21864894/2021	Illumina MiSeq	PAIRED	RT-PCR	VIRAL RNA	Severe acute respiratory syndrome coronavirus 2	Homo sapiens	ILLUMINA	2021-02-08	United States	North America	28	1410.06	1272	0.986991	42164984
SRR14406532	PRJNA716985	AMPLICON	SAMN18993787	SRX10758743	SARS-CoV-2/Human/USA/MA-CDC-21864893/2021	Illumina MiSeq	PAIRED	RT-PCR	VIRAL RNA	Severe acute respiratory syndrome coronavirus 2	Homo sapiens	ILLUMINA	2021-02-08	United States	North America	37	1540.51	1354	0.995954	46065769
SRR14406533	PRJNA716985	AMPLICON	SAMN18993788	SRX10758742	SARS-CoV-2/Human/USA/MA-CDC-21864887/2021	Illumina MiSeq	PAIRED	RT-PCR	VIRAL RNA	Severe acute respiratory syndrome coronavirus 2	Homo sapiens	ILLUMINA	2021-02-08	United States	North America	38	1446.12	1259	0.986791	43243336
SRR14406534	PRJNA716985	AMPLICON	SAMN18993789	SRX10758741	SARS-CoV-2/Human/USA/MA-CDC-21864884/2021	Illumina MiSeq	PAIRED	RT-PCR	VIRAL RNA	Severe acute respiratory syndrome coronavirus 2	Homo sapiens	ILLUMINA	2021-02-08	United States	North America	32	1439.56	1295	0.995686	43047023
SRR14406535	PRJNA716985	AMPLICON	SAMN18993790	SRX10758740	SARS-CoV-2/Human/USA/MA-CDC-21864869/2021	Illumina MiSeq	PAIRED	RT-PCR	VIRAL RNA	Severe acute respiratory syndrome coronavirus 2	Homo sapiens	ILLUMINA	2021-02-08	United States	North America	35	1189.72	1053	0.995887	35576333
SRR14406536	PRJNA716985	AMPLICON	SAMN18993791	SRX10758739	SARS-CoV-2/Human/USA/MA-CDC-21864868/2021	Illumina MiSeq	PAIRED	RT-PCR	VIRAL RNA	Severe acute respiratory syndrome coronavirus 2	Homo sapiens	ILLUMINA	2021-02-08	United States	North America	22	1619.86	1428	0.995954	48438710
SRR14406537	PRJNA716985	AMPLICON	SAMN18993792	SRX10758738	SARS-CoV-2/Human/USA/MA-CDC-21864867/2021	Illumina MiSeq	PAIRED	RT-PCR	VIRAL RNA	Severe acute respiratory syndrome coronavirus 2	Homo sapiens	ILLUMINA	2021-02-08	United States	North America	28	1440.44	1283	0.987627	43073598
SRR14406538	PRJNA716985	AMPLICON	SAMN18993793	SRX10758737	SARS-CoV-2/Human/USA/MA-CDC-21864866/2021	Illumina MiSeq	PAIRED	RT-PCR	VIRAL RNA	Severe acute respiratory syndrome coronavirus 2	Homo sapiens	ILLUMINA	2021-02-08	United States	North America	32	1483.26	1324	0.995954	44353801
SRR14406539	PRJNA716985	AMPLICON	SAMN18993794	SRX10758736	SARS-CoV-2/Human/USA/MA-CDC-21864865/2021	Illumina MiSeq	PAIRED	RT-PCR	VIRAL RNA	Severe acute respiratory syndrome coronavirus 2	Homo sapiens	ILLUMINA	2021-02-08	United States	North America	28	1790.11	1612	0.995954	53529649
SRR14406540	PRJNA716985	AMPLICON	SAMN18993795	SRX10758735	SARS-CoV-2/Human/USA/MA-CDC-21864858/2021	Illumina MiSeq	PAIRED	RT-PCR	VIRAL RNA	Severe acute respiratory syndrome coronavirus 2	Homo sapiens	ILLUMINA	2021-02-08	United States	North America	35	1828.61	1603	0.995954	54680864
SRR14406541	PRJNA716985	AMPLICON	SAMN18993756	SRX10758734	SARS-CoV-2/Human/USA/NY-CDC-21864846/2021	Illumina MiSeq	PAIRED	RT-PCR	VIRAL RNA	Severe acute respiratory syndrome coronavirus 2	Homo sapiens	ILLUMINA	2021-02-08	United States	North America	30	1674.57	1470	0.995954	50074580
SRR14406542	PRJNA716985	AMPLICON	SAMN18993763	SRX10758733	SARS-CoV-2/Human/USA/NJ-CDC-21864817/2021	Illumina MiSeq	PAIRED	RT-PCR	VIRAL RNA	Severe acute respiratory syndrome coronavirus 2	Homo sapiens	ILLUMINA	2021-02-08	United States	North America	32	1554.45	1389	0.995954	46482722
SRR14406543	PRJNA716985	AMPLICON	SAMN18993398	SRX10758732	SARS-CoV-2/Human/USA/RI-CDC-21864795/2021	Illumina MiSeq	PAIRED	RT-PCR	VIRAL RNA	Severe acute respiratory syndrome coronavirus 2	Homo sapiens	ILLUMINA	2021-02-08	United States	North America	32	1694.01	1540	0.995954	50655849
SRR14406544	PRJNA716985	AMPLICON	SAMN18993728	SRX10758731	SARS-CoV-2/Human/USA/RI-CDC-21864794/2021	Illumina MiSeq	PAIRED	RT-PCR	VIRAL RNA	Severe acute respiratory syndrome coronavirus 2	Homo sapiens	ILLUMINA	2021-02-08	United States	North America	23	1323.9	1146	0.980303	39588543
SRR14406545	PRJNA716985	AMPLICON	SAMN18993729	SRX10758730	SARS-CoV-2/Human/USA/RI-CDC-21864792/2021	Illumina MiSeq	PAIRED	RT-PCR	VIRAL RNA	Severe acute respiratory syndrome coronavirus 2	Homo sapiens	ILLUMINA	2021-02-08	United States	North America	20	1560.27	1376	0.98756	46656627
SRR14406546	PRJNA716985	AMPLICON	SAMN18993730	SRX10758729	SARS-CoV-2/Human/USA/RI-CDC-21864790/2021	Illumina MiSeq	PAIRED	RT-PCR	VIRAL RNA	Severe acute respiratory syndrome coronavirus 2	Homo sapiens	ILLUMINA	2021-02-08	United States	North America	32	1490	1320	0.986791	44555359
SRR14406547	PRJNA716985	AMPLICON	SAMN18993362	SRX10758728	SARS-CoV-2/Human/USA/VT-CDC-21864615/2021	Illumina MiSeq	PAIRED	RT-PCR	VIRAL RNA	Severe acute respiratory syndrome coronavirus 2	Homo sapiens	ILLUMINA	2021-02-08	United States	North America	29	1468.16	1316	0.987192	43902454
SRR14406548	PRJNA716985	AMPLICON	SAMN18993776	SRX10758727	SARS-CoV-2/Human/USA/ME-CDC-21864521/2021	Illumina MiSeq	PAIRED	RT-PCR	VIRAL RNA	Severe acute respiratory syndrome coronavirus 2	Homo sapiens	ILLUMINA	2021-02-08	United States	North America	31	1496.6	1330	0.986791	44752946
SRR14406549	PRJNA716985	AMPLICON	SAMN18993777	SRX10758726	SARS-CoV-2/Human/USA/ME-CDC-21864519/2021	Illumina MiSeq	PAIRED	RT-PCR	VIRAL RNA	Severe acute respiratory syndrome coronavirus 2	Homo sapiens	ILLUMINA	2021-02-08	United States	North America	26	1600.04	1396	0.977628	47846123
SRR14406550	PRJNA716985	AMPLICON	SAMN18993778	SRX10758725	SARS-CoV-2/Human/USA/ME-CDC-21864516/2021	Illumina MiSeq	PAIRED	RT-PCR	VIRAL RNA	Severe acute respiratory syndrome coronavirus 2	Homo sapiens	ILLUMINA	2021-02-08	United States	North America	35	1130.49	1006	0.991941	33805023
SRR14406551	PRJNA716985	AMPLICON	SAMN18993826	SRX10758724	SARS-CoV-2/Human/USA/FL-CDC-21864444/2021	Illumina MiSeq	PAIRED	RT-PCR	VIRAL RNA	Severe acute respiratory syndrome coronavirus 2	Homo sapiens	ILLUMINA	2021-02-07	United States	North America	36	1739.97	1553	0.986791	52030421
SRR14406552	PRJNA716985	AMPLICON	SAMN18993811	SRX10758723	SARS-CoV-2/Human/USA/KS-CDC-21841719/2021	Illumina MiSeq	PAIRED	RT-PCR	VIRAL RNA	Severe acute respiratory syndrome coronavirus 2	Homo sapiens	ILLUMINA	2021-02-07	United States	North America	45	1221.41	1079	0.976156	36523717
SRR14406553	PRJNA716985	AMPLICON	SAMN18993363	SRX10758722	SARS-CoV-2/Human/USA/TX-CDC-21841718/2021	Illumina MiSeq	PAIRED	RT-PCR	VIRAL RNA	Severe acute respiratory syndrome coronavirus 2	Homo sapiens	ILLUMINA	2021-02-07	United States	North America	29	1263.07	1040	0.990469	37769517
SRR14406554	PRJNA716985	AMPLICON	SAMN18993364	SRX10758721	SARS-CoV-2/Human/USA/TX-CDC-21841714/2021	Illumina MiSeq	PAIRED	RT-PCR	VIRAL RNA	Severe acute respiratory syndrome coronavirus 2	Homo sapiens	ILLUMINA	2021-02-07	United States	North America	37	1371.33	1248	0.986356	41006865
SRR14406555	PRJNA716985	AMPLICON	SAMN18993365	SRX10758720	SARS-CoV-2/Human/USA/TX-CDC-21841694/2021	Illumina MiSeq	PAIRED	RT-PCR	VIRAL RNA	Severe acute respiratory syndrome coronavirus 2	Homo sapiens	ILLUMINA	2021-02-07	United States	North America	36	763.074	512	0.955891	22818212
SRR14406556	PRJNA716985	AMPLICON	SAMN18993366	SRX10758719	SARS-CoV-2/Human/USA/TX-CDC-21841693/2021	Illumina MiSeq	PAIRED	RT-PCR	VIRAL RNA	Severe acute respiratory syndrome coronavirus 2	Homo sapiens	ILLUMINA	2021-02-07	United States	North America	37	1525.6	1379	0.995954	45620162
SRR14406557	PRJNA716985	AMPLICON	SAMN18993796	SRX10758718	SARS-CoV-2/Human/USA/LA-CDC-21841645/2021	Illumina MiSeq	PAIRED	RT-PCR	VIRAL RNA	Severe acute respiratory syndrome coronavirus 2	Homo sapiens	ILLUMINA	2021-02-08	United States	North America	39	1694.15	1507	0.995954	50660129
SRR14406558	PRJNA716985	AMPLICON	SAMN18993797	SRX10758717	SARS-CoV-2/Human/USA/LA-CDC-21841616/2021	Illumina MiSeq	PAIRED	RT-PCR	VIRAL RNA	Severe acute respiratory syndrome coronavirus 2	Homo sapiens	ILLUMINA	2021-02-08	United States	North America	35	1565.58	1389	0.995954	46815464
SRR14406559	PRJNA716985	AMPLICON	SAMN18993798	SRX10758716	SARS-CoV-2/Human/USA/LA-CDC-21841615/2021	Illumina MiSeq	PAIRED	RT-PCR	VIRAL RNA	Severe acute respiratory syndrome coronavirus 2	Homo sapiens	ILLUMINA	2021-02-08	United States	North America	34	1253.61	1086	0.990469	37486615
SRR14406560	PRJNA716985	AMPLICON	SAMN18993367	SRX10758715	SARS-CoV-2/Human/USA/TX-CDC-21841604/2021	Illumina MiSeq	PAIRED	RT-PCR	VIRAL RNA	Severe acute respiratory syndrome coronavirus 2	Homo sapiens	ILLUMINA	2021-02-07	United States	North America	31	1691.86	1495	0.986523	50591647
SRR14406561	PRJNA716985	AMPLICON	SAMN18993799	SRX10758714	SARS-CoV-2/Human/USA/LA-CDC-21841597/2021	Illumina MiSeq	PAIRED	RT-PCR	VIRAL RNA	Severe acute respiratory syndrome coronavirus 2	Homo sapiens	ILLUMINA	2021-02-08	United States	North America	38	1387.35	1259	0.995954	41485791
SRR14406562	PRJNA716985	AMPLICON	SAMN18993779	SRX10758713	SARS-CoV-2/Human/USA/ME-CDC-21841596/2021	Illumina MiSeq	PAIRED	RT-PCR	VIRAL RNA	Severe acute respiratory syndrome coronavirus 2	Homo sapiens	ILLUMINA	2021-02-07	United States	North America	34	1578.34	1407	0.995954	47197234
SRR14406563	PRJNA716985	AMPLICON	SAMN18993368	SRX10758712	SARS-CoV-2/Human/USA/TX-CDC-21841593/2021	Illumina MiSeq	PAIRED	RT-PCR	VIRAL RNA	Severe acute respiratory syndrome coronavirus 2	Homo sapiens	ILLUMINA	2021-02-07	United States	North America	31	1483.93	1318	0.991406	44373912
SRR14406564	PRJNA716985	AMPLICON	SAMN18993369	SRX10758711	SARS-CoV-2/Human/USA/TX-CDC-21841588/2021	Illumina MiSeq	PAIRED	RT-PCR	VIRAL RNA	Severe acute respiratory syndrome coronavirus 2	Homo sapiens	ILLUMINA	2021-02-07	United States	North America	32	1542.61	1414	0.986256	46128726
SRR14406565	PRJNA716985	AMPLICON	SAMN18993370	SRX10758710	SARS-CoV-2/Human/USA/TX-CDC-21841587/2021	Illumina MiSeq	PAIRED	RT-PCR	VIRAL RNA	Severe acute respiratory syndrome coronavirus 2	Homo sapiens	ILLUMINA	2021-02-07	United States	North America	35	1559.85	1405	0.986791	46644249
SRR14406566	PRJNA716985	AMPLICON	SAMN18993371	SRX10758709	SARS-CoV-2/Human/USA/TX-CDC-21841586/2021	Illumina MiSeq	PAIRED	RT-PCR	VIRAL RNA	Severe acute respiratory syndrome coronavirus 2	Homo sapiens	ILLUMINA	2021-02-07	United States	North America	35	1472.46	1316	0.986757	44030884
SRR14406567	PRJNA716985	AMPLICON	SAMN18993800	SRX10758708	SARS-CoV-2/Human/USA/LA-CDC-21841577/2021	Illumina MiSeq	PAIRED	RT-PCR	VIRAL RNA	Severe acute respiratory syndrome coronavirus 2	Homo sapiens	ILLUMINA	2021-02-08	United States	North America	34	1811.52	1636	0.995954	54170032
SRR14406568	PRJNA716985	AMPLICON	SAMN18993372	SRX10758707	SARS-CoV-2/Human/USA/TX-CDC-21841571/2021	Illumina MiSeq	PAIRED	RT-PCR	VIRAL RNA	Severe acute respiratory syndrome coronavirus 2	Homo sapiens	ILLUMINA	2021-02-07	United States	North America	85	1258.65	1071	0.988797	37637497
SRR14406569	PRJNA716985	AMPLICON	SAMN18993359	SRX10758706	SARS-CoV-2/Human/USA/WV-CDC-21841570/2021	Illumina MiSeq	PAIRED	RT-PCR	VIRAL RNA	Severe acute respiratory syndrome coronavirus 2	Homo sapiens	ILLUMINA	2021-02-06	United States	North America	54	1270.21	1107	0.995954	37983057
SRR14406570	PRJNA716985	AMPLICON	SAMN18993818	SRX10758705	SARS-CoV-2/Human/USA/GA-CDC-21841540/2021	Illumina MiSeq	PAIRED	RT-PCR	VIRAL RNA	Severe acute respiratory syndrome coronavirus 2	Homo sapiens	ILLUMINA	2021-02-05	United States	North America	29	1273.07	1119	0.98756	38068612
SRR14406571	PRJNA716985	AMPLICON	SAMN18993819	SRX10758704	SARS-CoV-2/Human/USA/GA-CDC-21841446/2021	Illumina MiSeq	PAIRED	RT-PCR	VIRAL RNA	Severe acute respiratory syndrome coronavirus 2	Homo sapiens	ILLUMINA	2021-02-05	United States	North America	30	1474.28	1302	0.995954	44085311
SRR14406572	PRJNA716985	AMPLICON	SAMN18993397	SRX10758703	SARS-CoV-2/Human/USA/TN-CDC-21841439/2021	Illumina MiSeq	PAIRED	RT-PCR	VIRAL RNA	Severe acute respiratory syndrome coronavirus 2	Homo sapiens	ILLUMINA	2021-02-05	United States	North America	34	1398.52	1260	0.985988	41820067
SRR14406573	PRJNA716985	AMPLICON	SAMN18993814	SRX10758702	SARS-CoV-2/Human/USA/HI-CDC-21841429/2021	Illumina MiSeq	PAIRED	RT-PCR	VIRAL RNA	Severe acute respiratory syndrome coronavirus 2	Homo sapiens	ILLUMINA	2021-02-05	United States	North America	30	1233.07	1073	0.995954	36872548
SRR14406574	PRJNA716985	AMPLICON	SAMN18993751	SRX10758701	SARS-CoV-2/Human/USA/OH-CDC-21841427/2021	Illumina MiSeq	PAIRED	RT-PCR	VIRAL RNA	Severe acute respiratory syndrome coronavirus 2	Homo sapiens	ILLUMINA	2021-02-06	United States	North America	20	1892.85	1711	0.992643	56601911
SRR14406575	PRJNA716985	AMPLICON	SAMN18993815	SRX10758700	SARS-CoV-2/Human/USA/HI-CDC-21841408/2021	Illumina MiSeq	PAIRED	RT-PCR	VIRAL RNA	Severe acute respiratory syndrome coronavirus 2	Homo sapiens	ILLUMINA	2021-02-06	United States	North America	34	1455.29	1233	0.986791	43517531
SRR14406576	PRJNA716985	AMPLICON	SAMN18993816	SRX10758699	SARS-CoV-2/Human/USA/HI-CDC-21841406/2021	Illumina MiSeq	PAIRED	RT-PCR	VIRAL RNA	Severe acute respiratory syndrome coronavirus 2	Homo sapiens	ILLUMINA	2021-02-06	United States	North America	36	1333.1	1131	0.972277	39863595
SRR14406577	PRJNA716985	AMPLICON	SAMN18993817	SRX10758698	SARS-CoV-2/Human/USA/HI-CDC-21841401/2021	Illumina MiSeq	PAIRED	RT-PCR	VIRAL RNA	Severe acute respiratory syndrome coronavirus 2	Homo sapiens	ILLUMINA	2021-02-06	United States	North America	74	1272.87	1158	0.986322	38062668
SRR14406578	PRJNA716985	AMPLICON	SAMN18993820	SRX10758697	SARS-CoV-2/Human/USA/GA-CDC-21841389/2021	Illumina MiSeq	PAIRED	RT-PCR	VIRAL RNA	Severe acute respiratory syndrome coronavirus 2	Homo sapiens	ILLUMINA	2021-02-05	United States	North America	28	1619.01	1390	0.99368	48413139
SRR14406579	PRJNA716985	AMPLICON	SAMN18993774	SRX10758696	SARS-CoV-2/Human/USA/NH-CDC-21841321/2021	Illumina MiSeq	PAIRED	RT-PCR	VIRAL RNA	Severe acute respiratory syndrome coronavirus 2	Homo sapiens	ILLUMINA	2021-02-07	United States	North America	25	1504.89	1293	0.995954	45000802
SRR14406580	PRJNA716985	AMPLICON	SAMN18993852	SRX10758695	SARS-CoV-2/Human/USA/CA-CDC-21841276/2021	Illumina MiSeq	PAIRED	RT-PCR	VIRAL RNA	Severe acute respiratory syndrome coronavirus 2	Homo sapiens	ILLUMINA	2021-02-06	United States	North America	35	1124.39	1028	0.995954	33622667
SRR14406581	PRJNA716985	AMPLICON	SAMN18993757	SRX10758694	SARS-CoV-2/Human/USA/NV-CDC-21841267/2021	Illumina MiSeq	PAIRED	RT-PCR	VIRAL RNA	Severe acute respiratory syndrome coronavirus 2	Homo sapiens	ILLUMINA	2021-02-07	United States	North America	35	1499.59	1351	0.986791	44842145
SRR14406582	PRJNA716985	AMPLICON	SAMN18993758	SRX10758693	SARS-CoV-2/Human/USA/NV-CDC-21841266/2021	Illumina MiSeq	PAIRED	RT-PCR	VIRAL RNA	Severe acute respiratory syndrome coronavirus 2	Homo sapiens	ILLUMINA	2021-02-07	United States	North America	37	1390.34	1244	0.986189	41575295
SRR14406583	PRJNA716985	AMPLICON	SAMN18993361	SRX10758692	SARS-CoV-2/Human/USA/WI-CDC-21841261/2021	Illumina MiSeq	PAIRED	RT-PCR	VIRAL RNA	Severe acute respiratory syndrome coronavirus 2	Homo sapiens	ILLUMINA	2021-02-07	United States	North America	35	1484.6	1315	0.995954	44393859
SRR14406584	PRJNA716985	AMPLICON	SAMN18993853	SRX10758691	SARS-CoV-2/Human/USA/CA-CDC-21841257/2021	Illumina MiSeq	PAIRED	RT-PCR	VIRAL RNA	Severe acute respiratory syndrome coronavirus 2	Homo sapiens	ILLUMINA	2021-02-08	United States	North America	32	1469.88	1356	0.987627	43953934
SRR14406585	PRJNA716985	AMPLICON	SAMN18993775	SRX10758690	SARS-CoV-2/Human/USA/NH-CDC-21841248/2021	Illumina MiSeq	PAIRED	RT-PCR	VIRAL RNA	Severe acute respiratory syndrome coronavirus 2	Homo sapiens	ILLUMINA	2021-02-07	United States	North America	34	1338.94	1205	0.990235	40038425
SRR14406586	PRJNA716985	AMPLICON	SAMN18993759	SRX10758689	SARS-CoV-2/Human/USA/NV-CDC-21841235/2021	Illumina MiSeq	PAIRED	RT-PCR	VIRAL RNA	Severe acute respiratory syndrome coronavirus 2	Homo sapiens	ILLUMINA	2021-02-07	United States	North America	33	1502.29	1366	0.995954	44922955
SRR14406587	PRJNA716985	AMPLICON	SAMN18993760	SRX10758688	SARS-CoV-2/Human/USA/NV-CDC-21841229/2021	Illumina MiSeq	PAIRED	RT-PCR	VIRAL RNA	Severe acute respiratory syndrome coronavirus 2	Homo sapiens	ILLUMINA	2021-02-07	United States	North America	42	1267.72	1119	0.983346	37908679
SRR14406588	PRJNA716985	AMPLICON	SAMN18993373	SRX10758687	SARS-CoV-2/Human/USA/TX-CDC-21841199/2021	Illumina MiSeq	PAIRED	RT-PCR	VIRAL RNA	Severe acute respiratory syndrome coronavirus 2	Homo sapiens	ILLUMINA	2021-02-07	United States	North America	24	1169.14	998	0.979099	34960776
SRR14406589	PRJNA716985	AMPLICON	SAMN18993374	SRX10758686	SARS-CoV-2/Human/USA/TX-CDC-21841188/2021	Illumina MiSeq	PAIRED	RT-PCR	VIRAL RNA	Severe acute respiratory syndrome coronavirus 2	Homo sapiens	ILLUMINA	2021-02-07	United States	North America	26	1450.72	1308	0.995954	43380932
SRR14406590	PRJNA716985	AMPLICON	SAMN18993375	SRX10758685	SARS-CoV-2/Human/USA/TX-CDC-21841184/2021	Illumina MiSeq	PAIRED	RT-PCR	VIRAL RNA	Severe acute respiratory syndrome coronavirus 2	Homo sapiens	ILLUMINA	2021-02-07	United States	North America	31	1305.45	1165	0.995954	39036757
SRR14406591	PRJNA716985	AMPLICON	SAMN18993376	SRX10758684	SARS-CoV-2/Human/USA/TX-CDC-21841181/2021	Illumina MiSeq	PAIRED	RT-PCR	VIRAL RNA	Severe acute respiratory syndrome coronavirus 2	Homo sapiens	ILLUMINA	2021-02-07	United States	North America	28	1352.49	1236	0.995954	40443505
SRR14406592	PRJNA716985	AMPLICON	SAMN18993377	SRX10758683	SARS-CoV-2/Human/USA/TX-CDC-21841178/2021	Illumina MiSeq	PAIRED	RT-PCR	VIRAL RNA	Severe acute respiratory syndrome coronavirus 2	Homo sapiens	ILLUMINA	2021-02-07	United States	North America	36	1454.93	1344	0.986791	43506690
SRR14406593	PRJNA716985	AMPLICON	SAMN18993378	SRX10758682	SARS-CoV-2/Human/USA/TX-CDC-21841160/2021	Illumina MiSeq	PAIRED	RT-PCR	VIRAL RNA	Severe acute respiratory syndrome coronavirus 2	Homo sapiens	ILLUMINA	2021-02-07	United States	North America	30	1302.01	1188	0.991004	38934094
SRR14406594	PRJNA716985	AMPLICON	SAMN18993379	SRX10758681	SARS-CoV-2/Human/USA/TX-CDC-21841075/2021	Illumina MiSeq	PAIRED	RT-PCR	VIRAL RNA	Severe acute respiratory syndrome coronavirus 2	Homo sapiens	ILLUMINA	2021-02-07	United States	North America	38	1394.15	1306	0.98037	41689160
SRR14406595	PRJNA716985	AMPLICON	SAMN18993380	SRX10758680	SARS-CoV-2/Human/USA/TX-CDC-21841073/2021	Illumina MiSeq	PAIRED	RT-PCR	VIRAL RNA	Severe acute respiratory syndrome coronavirus 2	Homo sapiens	ILLUMINA	2021-02-07	United States	North America	24	1422.08	1272	0.995954	42524408
SRR14406596	PRJNA716985	AMPLICON	SAMN18993381	SRX10758679	SARS-CoV-2/Human/USA/TX-CDC-21841069/2021	Illumina MiSeq	PAIRED	RT-PCR	VIRAL RNA	Severe acute respiratory syndrome coronavirus 2	Homo sapiens	ILLUMINA	2021-02-07	United States	North America	165	1293.21	1191	0.986222	38670847
SRR14406597	PRJNA716985	AMPLICON	SAMN18993382	SRX10758678	SARS-CoV-2/Human/USA/TX-CDC-21841028/2021	Illumina MiSeq	PAIRED	RT-PCR	VIRAL RNA	Severe acute respiratory syndrome coronavirus 2	Homo sapiens	ILLUMINA	2021-02-07	United States	North America	36	991.724	740	0.990436	29655524
SRR14406598	PRJNA716985	AMPLICON	SAMN18993383	SRX10758677	SARS-CoV-2/Human/USA/TX-CDC-21840985/2021	Illumina MiSeq	PAIRED	RT-PCR	VIRAL RNA	Severe acute respiratory syndrome coronavirus 2	Homo sapiens	ILLUMINA	2021-02-07	United States	North America	29	1374.23	1170	0.984951	41093511
SRR14406599	PRJNA716985	AMPLICON	SAMN18993384	SRX10758676	SARS-CoV-2/Human/USA/TX-CDC-21840982/2021	Illumina MiSeq	PAIRED	RT-PCR	VIRAL RNA	Severe acute respiratory syndrome coronavirus 2	Homo sapiens	ILLUMINA	2021-02-07	United States	North America	32	1357.45	1207	0.995954	40591789
SRR14406600	PRJNA716985	AMPLICON	SAMN18993801	SRX10758675	SARS-CoV-2/Human/USA/LA-CDC-21840968/2021	Illumina MiSeq	PAIRED	RT-PCR	VIRAL RNA	Severe acute respiratory syndrome coronavirus 2	Homo sapiens	ILLUMINA	2021-02-08	United States	North America	36	1481.53	1314	0.969167	44302222
SRR14406601	PRJNA716985	AMPLICON	SAMN18993385	SRX10758674	SARS-CoV-2/Human/USA/TX-CDC-21840870/2021	Illumina MiSeq	PAIRED	RT-PCR	VIRAL RNA	Severe acute respiratory syndrome coronavirus 2	Homo sapiens	ILLUMINA	2021-02-07	United States	North America	33	1201.37	1123	0.986657	35924610
SRR14406602	PRJNA716985	AMPLICON	SAMN18993802	SRX10758673	SARS-CoV-2/Human/USA/LA-CDC-21840801/2021	Illumina MiSeq	PAIRED	RT-PCR	VIRAL RNA	Severe acute respiratory syndrome coronavirus 2	Homo sapiens	ILLUMINA	2021-02-08	United States	North America	39	1303.55	1144	0.995954	38980191
SRR14406603	PRJNA716985	AMPLICON	SAMN18993386	SRX10758672	SARS-CoV-2/Human/USA/TX-CDC-21840793/2021	Illumina MiSeq	PAIRED	RT-PCR	VIRAL RNA	Severe acute respiratory syndrome coronavirus 2	Homo sapiens	ILLUMINA	2021-02-07	United States	North America	30	1448.07	1317	0.995954	43301520
SRR14406604	PRJNA716985	AMPLICON	SAMN18993387	SRX10758671	SARS-CoV-2/Human/USA/TX-CDC-21840790/2021	Illumina MiSeq	PAIRED	RT-PCR	VIRAL RNA	Severe acute respiratory syndrome coronavirus 2	Homo sapiens	ILLUMINA	2021-02-07	United States	North America	28	1206.29	1070	0.995954	36071624
SRR14406605	PRJNA716985	AMPLICON	SAMN18993803	SRX10758670	SARS-CoV-2/Human/USA/LA-CDC-21840787/2021	Illumina MiSeq	PAIRED	RT-PCR	VIRAL RNA	Severe acute respiratory syndrome coronavirus 2	Homo sapiens	ILLUMINA	2021-02-08	United States	North America	41	1407.23	1224	0.995954	42080413
SRR14406606	PRJNA716985	AMPLICON	SAMN18993804	SRX10758669	SARS-CoV-2/Human/USA/LA-CDC-21840766/2021	Illumina MiSeq	PAIRED	RT-PCR	VIRAL RNA	Severe acute respiratory syndrome coronavirus 2	Homo sapiens	ILLUMINA	2021-02-08	United States	North America	38	1498.91	1372	0.995954	44821799
SRR14406607	PRJNA716985	AMPLICON	SAMN18993805	SRX10758668	SARS-CoV-2/Human/USA/LA-CDC-21840738/2021	Illumina MiSeq	PAIRED	RT-PCR	VIRAL RNA	Severe acute respiratory syndrome coronavirus 2	Homo sapiens	ILLUMINA	2021-02-08	United States	North America	34	1437.01	1301	0.995954	42970867
SRR14406608	PRJNA716985	AMPLICON	SAMN18993388	SRX10758667	SARS-CoV-2/Human/USA/TX-CDC-21840606/2021	Illumina MiSeq	PAIRED	RT-PCR	VIRAL RNA	Severe acute respiratory syndrome coronavirus 2	Homo sapiens	ILLUMINA	2021-02-07	United States	North America	37	1555.72	1438	0.987928	46520631
SRR14406609	PRJNA716985	AMPLICON	SAMN18993389	SRX10758666	SARS-CoV-2/Human/USA/TX-CDC-21840602/2021	Illumina MiSeq	PAIRED	RT-PCR	VIRAL RNA	Severe acute respiratory syndrome coronavirus 2	Homo sapiens	ILLUMINA	2021-02-07	United States	North America	22	1464.54	1345	0.995954	43794144
SRR14406610	PRJNA716985	AMPLICON	SAMN18993390	SRX10758665	SARS-CoV-2/Human/USA/TX-CDC-21840581/2021	Illumina MiSeq	PAIRED	RT-PCR	VIRAL RNA	Severe acute respiratory syndrome coronavirus 2	Homo sapiens	ILLUMINA	2021-02-07	United States	North America	26	1224.33	1078	0.995954	36611209
SRR14406611	PRJNA716985	AMPLICON	SAMN18993806	SRX10758664	SARS-CoV-2/Human/USA/LA-CDC-21840561/2021	Illumina MiSeq	PAIRED	RT-PCR	VIRAL RNA	Severe acute respiratory syndrome coronavirus 2	Homo sapiens	ILLUMINA	2021-02-08	United States	North America	37	1396.56	1240	0.995954	41761421
SRR14406612	PRJNA716985	AMPLICON	SAMN18993807	SRX10758663	SARS-CoV-2/Human/USA/LA-CDC-21840406/2021	Illumina MiSeq	PAIRED	RT-PCR	VIRAL RNA	Severe acute respiratory syndrome coronavirus 2	Homo sapiens	ILLUMINA	2021-02-08	United States	North America	39	1508.47	1364	0.985921	45107807
SRR14406613	PRJNA716985	AMPLICON	SAMN18993391	SRX10758662	SARS-CoV-2/Human/USA/TX-CDC-21840403/2021	Illumina MiSeq	PAIRED	RT-PCR	VIRAL RNA	Severe acute respiratory syndrome coronavirus 2	Homo sapiens	ILLUMINA	2021-02-07	United States	North America	116	1101.3	974	0.98261	32932153
SRR14406614	PRJNA716985	AMPLICON	SAMN18993808	SRX10758661	SARS-CoV-2/Human/USA/LA-CDC-21840400/2021	Illumina MiSeq	PAIRED	RT-PCR	VIRAL RNA	Severe acute respiratory syndrome coronavirus 2	Homo sapiens	ILLUMINA	2021-02-08	United States	North America	35	1351.86	1217	0.995954	40424670
SRR14406615	PRJNA716985	AMPLICON	SAMN18993392	SRX10758660	SARS-CoV-2/Human/USA/TX-CDC-21840399/2021	Illumina MiSeq	PAIRED	RT-PCR	VIRAL RNA	Severe acute respiratory syndrome coronavirus 2	Homo sapiens	ILLUMINA	2021-02-07	United States	North America	39	1412.91	1284	0.995954	42250246
SRR14406616	PRJNA716985	AMPLICON	SAMN18993393	SRX10758659	SARS-CoV-2/Human/USA/TX-CDC-21840397/2021	Illumina MiSeq	PAIRED	RT-PCR	VIRAL RNA	Severe acute respiratory syndrome coronavirus 2	Homo sapiens	ILLUMINA	2021-02-07	United States	North America	37	1316.41	1177	0.987627	39364627
SRR14406617	PRJNA716985	AMPLICON	SAMN18993809	SRX10758658	SARS-CoV-2/Human/USA/LA-CDC-21840396/2021	Illumina MiSeq	PAIRED	RT-PCR	VIRAL RNA	Severe acute respiratory syndrome coronavirus 2	Homo sapiens	ILLUMINA	2021-02-08	United States	North America	25	1385.68	1261	0.995954	41435972
SRR14406618	PRJNA716985	AMPLICON	SAMN18993394	SRX10758657	SARS-CoV-2/Human/USA/TX-CDC-21840385/2021	Illumina MiSeq	PAIRED	RT-PCR	VIRAL RNA	Severe acute respiratory syndrome coronavirus 2	Homo sapiens	ILLUMINA	2021-02-07	United States	North America	54	551.837	465	0.933886	16501589
SRR14406619	PRJNA716985	AMPLICON	SAMN18993761	SRX10758656	SARS-CoV-2/Human/USA/NM-CDC-21840382/2021	Illumina MiSeq	PAIRED	RT-PCR	VIRAL RNA	Severe acute respiratory syndrome coronavirus 2	Homo sapiens	ILLUMINA	2021-02-07	United States	North America	31	1085.85	958	0.985252	32470187
SRR14406620	PRJNA716985	AMPLICON	SAMN18993395	SRX10758655	SARS-CoV-2/Human/USA/TX-CDC-21840305/2021	Illumina MiSeq	PAIRED	RT-PCR	VIRAL RNA	Severe acute respiratory syndrome coronavirus 2	Homo sapiens	ILLUMINA	2021-02-07	United States	North America	26	1247.37	1049	0.970939	37300225
SRR14406621	PRJNA716985	AMPLICON	SAMN18993762	SRX10758654	SARS-CoV-2/Human/USA/NM-CDC-21840303/2021	Illumina MiSeq	PAIRED	RT-PCR	VIRAL RNA	Severe acute respiratory syndrome coronavirus 2	Homo sapiens	ILLUMINA	2021-02-07	United States	North America	30	815.261	723	0.99388	24378736
SRR14406622	PRJNA716985	AMPLICON	SAMN18993396	SRX10758653	SARS-CoV-2/Human/USA/TX-CDC-21840279/2021	Illumina MiSeq	PAIRED	RT-PCR	VIRAL RNA	Severe acute respiratory syndrome coronavirus 2	Homo sapiens	ILLUMINA	2021-02-07	United States	North America	28	1405.69	1296	0.986757	42034250
SRR14406623	PRJNA716985	AMPLICON	SAMN18993810	SRX10758652	SARS-CoV-2/Human/USA/LA-CDC-21840272/2021	Illumina MiSeq	PAIRED	RT-PCR	VIRAL RNA	Severe acute respiratory syndrome coronavirus 2	Homo sapiens	ILLUMINA	2021-02-08	United States	North America	32	1297.84	1144	0.995954	38809261
SRR14406624	PRJNA716985	AMPLICON	SAMN18993854	SRX10758651	SARS-CoV-2/Human/USA/CA-CDC-21840041/2021	Illumina MiSeq	PAIRED	RT-PCR	VIRAL RNA	Severe acute respiratory syndrome coronavirus 2	Homo sapiens	ILLUMINA	2021-02-07	United States	North America	36	1241.82	1103	0.983814	37134223
SRR14406625	PRJNA716985	AMPLICON	SAMN18993855	SRX10758650	SARS-CoV-2/Human/USA/CA-CDC-21839970/2021	Illumina MiSeq	PAIRED	RT-PCR	VIRAL RNA	Severe acute respiratory syndrome coronavirus 2	Homo sapiens	ILLUMINA	2021-02-07	United States	North America	35	1374.25	1198	0.986791	41094105
SRR14406626	PRJNA716985	AMPLICON	SAMN18993856	SRX10758649	SARS-CoV-2/Human/USA/CA-CDC-21839957/2021	Illumina MiSeq	PAIRED	RT-PCR	VIRAL RNA	Severe acute respiratory syndrome coronavirus 2	Homo sapiens	ILLUMINA	2021-02-07	United States	North America	33	1215.94	1102	0.986791	36360337
SRR14406627	PRJNA716985	AMPLICON	SAMN18993857	SRX10758648	SARS-CoV-2/Human/USA/CA-CDC-21839945/2021	Illumina MiSeq	PAIRED	RT-PCR	VIRAL RNA	Severe acute respiratory syndrome coronavirus 2	Homo sapiens	ILLUMINA	2021-02-08	United States	North America	25	1428.26	1265	0.986791	42709406
SRR14406628	PRJNA716985	AMPLICON	SAMN18993858	SRX10758647	SARS-CoV-2/Human/USA/CA-CDC-21839941/2021	Illumina MiSeq	PAIRED	RT-PCR	VIRAL RNA	Severe acute respiratory syndrome coronavirus 2	Homo sapiens	ILLUMINA	2021-02-07	United States	North America	30	1245.06	1069	0.982878	37230907
SRR14406629	PRJNA716985	AMPLICON	SAMN18993859	SRX10758646	SARS-CoV-2/Human/USA/CA-CDC-21839865/2021	Illumina MiSeq	PAIRED	RT-PCR	VIRAL RNA	Severe acute respiratory syndrome coronavirus 2	Homo sapiens	ILLUMINA	2021-02-08	United States	North America	46	1128.92	968	0.986322	33758116
SRR14406630	PRJNA716985	AMPLICON	SAMN18993860	SRX10758645	SARS-CoV-2/Human/USA/CA-CDC-21839863/2021	Illumina MiSeq	PAIRED	RT-PCR	VIRAL RNA	Severe acute respiratory syndrome coronavirus 2	Homo sapiens	ILLUMINA	2021-02-08	United States	North America	34	1143.15	1027	0.986791	34183622
SRR14406631	PRJNA716985	AMPLICON	SAMN18993861	SRX10758644	SARS-CoV-2/Human/USA/CA-CDC-21839856/2021	Illumina MiSeq	PAIRED	RT-PCR	VIRAL RNA	Severe acute respiratory syndrome coronavirus 2	Homo sapiens	ILLUMINA	2021-02-08	United States	North America	31	1116.18	949	0.977293	33377194
SRR14406632	PRJNA716985	AMPLICON	SAMN18993862	SRX10758643	SARS-CoV-2/Human/USA/CA-CDC-21839844/2021	Illumina MiSeq	PAIRED	RT-PCR	VIRAL RNA	Severe acute respiratory syndrome coronavirus 2	Homo sapiens	ILLUMINA	2021-02-08	United States	North America	42	1381.83	1164	0.976925	41321011
SRR14406633	PRJNA716985	AMPLICON	SAMN18993863	SRX10758642	SARS-CoV-2/Human/USA/CA-CDC-21839763/2021	Illumina MiSeq	PAIRED	RT-PCR	VIRAL RNA	Severe acute respiratory syndrome coronavirus 2	Homo sapiens	ILLUMINA	2021-02-08	United States	North America	31	1306.94	1214	0.986791	39081370
SRR14406638	PRJNA639066	AMPLICON	SAMN18981003	SRX10758922	TX-DSHS-6047	Illumina MiSeq	PAIRED	PCR	VIRAL RNA	Severe acute respiratory syndrome coronavirus 2	Homo sapiens	ILLUMINA	2021-04-15	United States	North America	61	155.025	154	0.744775	4635718
SRR14406639	PRJNA639066	AMPLICON	SAMN18981002	SRX10758921	TX-DSHS-6046	Illumina MiSeq	PAIRED	PCR	VIRAL RNA	Severe acute respiratory syndrome coronavirus 2	Homo sapiens	ILLUMINA	2021-04-12	United States	North America	156	144.724	145	0.639635	4327678
SRR14406640	PRJNA639066	AMPLICON	SAMN18981001	SRX10758920	TX-DSHS-6045	Illumina MiSeq	PAIRED	PCR	VIRAL RNA	Severe acute respiratory syndrome coronavirus 2	Homo sapiens	ILLUMINA	2021-04-15	United States	North America	86	154.005	155	0.735578	4605209
SRR14406641	PRJNA639066	AMPLICON	SAMN18981000	SRX10758919	TX-DSHS-6044	Illumina MiSeq	PAIRED	PCR	VIRAL RNA	Severe acute respiratory syndrome coronavirus 2	Homo sapiens	ILLUMINA	2021-04-13	United States	North America	74	144.599	143	0.651975	4323934
SRR14406642	PRJNA639066	AMPLICON	SAMN18980919	SRX10758918	TX-DSHS-5961	Illumina MiSeq	PAIRED	PCR	VIRAL RNA	Severe acute respiratory syndrome coronavirus 2	Homo sapiens	ILLUMINA	2021-04-01	United States	North America	50	194.162	193	0.857941	5806022
SRR14406643	PRJNA639066	AMPLICON	SAMN18980999	SRX10758917	TX-DSHS-6043	Illumina MiSeq	PAIRED	PCR	VIRAL RNA	Severe acute respiratory syndrome coronavirus 2	Homo sapiens	ILLUMINA	2021-04-12	United States	North America	50	142.081	152	0.757416	4248640
SRR14406644	PRJNA639066	AMPLICON	SAMN18980998	SRX10758916	TX-DSHS-6042	Illumina MiSeq	PAIRED	PCR	VIRAL RNA	Severe acute respiratory syndrome coronavirus 2	Homo sapiens	ILLUMINA	2021-04-13	United States	North America	86	155.706	156	0.729826	4656080
SRR14406645	PRJNA639066	AMPLICON	SAMN18980997	SRX10758915	TX-DSHS-6041	Illumina MiSeq	PAIRED	PCR	VIRAL RNA	Severe acute respiratory syndrome coronavirus 2	Homo sapiens	ILLUMINA	2021-04-13	United States	North America	59	142.251	145	0.806106	4253718
SRR14406646	PRJNA639066	AMPLICON	SAMN18980996	SRX10758914	TX-DSHS-6040	Illumina MiSeq	PAIRED	PCR	VIRAL RNA	Severe acute respiratory syndrome coronavirus 2	Homo sapiens	ILLUMINA	2021-03-12	United States	North America	90	133.829	137	0.62375	4001892
SRR14406647	PRJNA639066	AMPLICON	SAMN18980995	SRX10758913	TX-DSHS-6039	Illumina MiSeq	PAIRED	PCR	VIRAL RNA	Severe acute respiratory syndrome coronavirus 2	Homo sapiens	ILLUMINA	2021-04-14	United States	North America	68	158.621	163	0.793499	4743232
SRR14406648	PRJNA639066	AMPLICON	SAMN18980994	SRX10758912	TX-DSHS-6038	Illumina MiSeq	PAIRED	PCR	VIRAL RNA	Severe acute respiratory syndrome coronavirus 2	Homo sapiens	ILLUMINA	2021-04-14	United States	North America	117	115.657	74	0.429054	3458487
SRR14406649	PRJNA639066	AMPLICON	SAMN18980993	SRX10758911	TX-DSHS-6037	Illumina MiSeq	PAIRED	PCR	VIRAL RNA	Severe acute respiratory syndrome coronavirus 2	Homo sapiens	ILLUMINA	2021-04-06	United States	North America	56	152.631	152	0.76173	4564122
SRR14406650	PRJNA639066	AMPLICON	SAMN18980992	SRX10758910	TX-DSHS-6036	Illumina MiSeq	PAIRED	PCR	VIRAL RNA	Severe acute respiratory syndrome coronavirus 2	Homo sapiens	ILLUMINA	2021-04-08	United States	North America	177	137.739	136	0.616326	4118809
SRR14406651	PRJNA639066	AMPLICON	SAMN18980991	SRX10758909	TX-DSHS-6035	Illumina MiSeq	PAIRED	PCR	VIRAL RNA	Severe acute respiratory syndrome coronavirus 2	Homo sapiens	ILLUMINA	2021-04-02	United States	North America	67	139.999	149	0.706852	4186391
SRR14406652	PRJNA639066	AMPLICON	SAMN18980990	SRX10758908	TX-DSHS-6034	Illumina MiSeq	PAIRED	PCR	VIRAL RNA	Severe acute respiratory syndrome coronavirus 2	Homo sapiens	ILLUMINA	2021-04-02	United States	North America	81	101.709	108	0.56797	3041407
SRR14406653	PRJNA639066	AMPLICON	SAMN18980918	SRX10758907	TX-DSHS-5960	Illumina MiSeq	PAIRED	PCR	VIRAL RNA	Severe acute respiratory syndrome coronavirus 2	Homo sapiens	ILLUMINA	2021-04-01	United States	North America	57	167.742	168	0.759322	5016000
SRR14406654	PRJNA639066	AMPLICON	SAMN18980989	SRX10758906	TX-DSHS-6033	Illumina MiSeq	PAIRED	PCR	VIRAL RNA	Severe acute respiratory syndrome coronavirus 2	Homo sapiens	ILLUMINA	2021-04-02	United States	North America	64	149.882	158	0.733839	4481918
SRR14406655	PRJNA639066	AMPLICON	SAMN18980988	SRX10758905	TX-DSHS-6032	Illumina MiSeq	PAIRED	PCR	VIRAL RNA	Severe acute respiratory syndrome coronavirus 2	Homo sapiens	ILLUMINA	2021-04-12	United States	North America	60	158.544	166	0.773702	4740934
SRR14406656	PRJNA639066	AMPLICON	SAMN18980987	SRX10758904	TX-DSHS-6031	Illumina MiSeq	PAIRED	PCR	VIRAL RNA	Severe acute respiratory syndrome coronavirus 2	Homo sapiens	ILLUMINA	2021-04-13	United States	North America	56	151.224	153	0.790891	4522040
SRR14406657	PRJNA639066	AMPLICON	SAMN18980986	SRX10758903	TX-DSHS-6030	Illumina MiSeq	PAIRED	PCR	VIRAL RNA	Severe acute respiratory syndrome coronavirus 2	Homo sapiens	ILLUMINA	2021-04-13	United States	North America	60	134.583	136	0.730261	4024439
SRR14406658	PRJNA639066	AMPLICON	SAMN18980985	SRX10758902	TX-DSHS-6029	Illumina MiSeq	PAIRED	PCR	VIRAL RNA	Severe acute respiratory syndrome coronavirus 2	Homo sapiens	ILLUMINA	2021-04-12	United States	North America	68	139.97	142	0.728221	4185535
SRR14406659	PRJNA639066	AMPLICON	SAMN18980984	SRX10758901	TX-DSHS-6028	Illumina MiSeq	PAIRED	PCR	VIRAL RNA	Severe acute respiratory syndrome coronavirus 2	Homo sapiens	ILLUMINA	2021-04-12	United States	North America	51	125.858	127	0.713373	3763529
SRR14406660	PRJNA639066	AMPLICON	SAMN18980983	SRX10758900	TX-DSHS-6027	Illumina MiSeq	PAIRED	PCR	VIRAL RNA	Severe acute respiratory syndrome coronavirus 2	Homo sapiens	ILLUMINA	2021-04-13	United States	North America	141	120.795	118	0.579306	3612120
SRR14406661	PRJNA639066	AMPLICON	SAMN18980982	SRX10758899	TX-DSHS-6026	Illumina MiSeq	PAIRED	PCR	VIRAL RNA	Severe acute respiratory syndrome coronavirus 2	Homo sapiens	ILLUMINA	2021-04-13	United States	North America	93	118.527	123	0.588804	3544299
SRR14406662	PRJNA639066	AMPLICON	SAMN18980981	SRX10758898	TX-DSHS-6025	Illumina MiSeq	PAIRED	PCR	VIRAL RNA	Severe acute respiratory syndrome coronavirus 2	Homo sapiens	ILLUMINA	2021-04-19	United States	North America	63	136.418	135	0.731298	4079320
SRR14406663	PRJNA639066	AMPLICON	SAMN18980980	SRX10758897	TX-DSHS-6024	Illumina MiSeq	PAIRED	PCR	VIRAL RNA	Severe acute respiratory syndrome coronavirus 2	Homo sapiens	ILLUMINA	2021-04-13	United States	North America	62	140.63	147	0.704879	4205272
SRR14406664	PRJNA639066	AMPLICON	SAMN18980917	SRX10758896	TX-DSHS-5959	Illumina MiSeq	PAIRED	PCR	VIRAL RNA	Severe acute respiratory syndrome coronavirus 2	Homo sapiens	ILLUMINA	2021-04-01	United States	North America	87	174.52	155	0.685149	5218672
SRR14406665	PRJNA639066	AMPLICON	SAMN18980979	SRX10758895	TX-DSHS-6023	Illumina MiSeq	PAIRED	PCR	VIRAL RNA	Severe acute respiratory syndrome coronavirus 2	Homo sapiens	ILLUMINA	2021-04-12	United States	North America	74	173.089	172	0.755877	5175892
SRR14406666	PRJNA639066	AMPLICON	SAMN18980978	SRX10758894	TX-DSHS-6022	Illumina MiSeq	PAIRED	PCR	VIRAL RNA	Severe acute respiratory syndrome coronavirus 2	Homo sapiens	ILLUMINA	2021-04-15	United States	North America	69	152.584	151	0.702672	4562734
SRR14406667	PRJNA639066	AMPLICON	SAMN18980977	SRX10758893	TX-DSHS-6021	Illumina MiSeq	PAIRED	PCR	VIRAL RNA	Severe acute respiratory syndrome coronavirus 2	Homo sapiens	ILLUMINA	2021-04-11	United States	North America	70	161.758	161	0.745076	4837059
SRR14406668	PRJNA639066	AMPLICON	SAMN18980976	SRX10758892	TX-DSHS-6019	Illumina MiSeq	PAIRED	PCR	VIRAL RNA	Severe acute respiratory syndrome coronavirus 2	Homo sapiens	ILLUMINA	2021-04-09	United States	North America	54	158.198	160	0.691369	4730598
SRR14406669	PRJNA639066	AMPLICON	SAMN18980975	SRX10758891	TX-DSHS-6018	Illumina MiSeq	PAIRED	PCR	VIRAL RNA	Severe acute respiratory syndrome coronavirus 2	Homo sapiens	ILLUMINA	2021-04-09	United States	North America	45	166.567	169	0.793633	4980862
SRR14406670	PRJNA639066	AMPLICON	SAMN18980974	SRX10758890	TX-DSHS-6017	Illumina MiSeq	PAIRED	PCR	VIRAL RNA	Severe acute respiratory syndrome coronavirus 2	Homo sapiens	ILLUMINA	2021-04-09	United States	North America	33	159.252	163	0.786543	4762102
SRR14406671	PRJNA639066	AMPLICON	SAMN18980973	SRX10758889	TX-DSHS-6016	Illumina MiSeq	PAIRED	PCR	VIRAL RNA	Severe acute respiratory syndrome coronavirus 2	Homo sapiens	ILLUMINA	2021-04-08	United States	North America	98	149.979	145	0.672909	4484815
SRR14406672	PRJNA639066	AMPLICON	SAMN18980972	SRX10758888	TX-DSHS-6015	Illumina MiSeq	PAIRED	PCR	VIRAL RNA	Severe acute respiratory syndrome coronavirus 2	Homo sapiens	ILLUMINA	2021-04-13	United States	North America	115	137.464	124	0.624252	4110585
SRR14406673	PRJNA639066	AMPLICON	SAMN18980971	SRX10758887	TX-DSHS-6014	Illumina MiSeq	PAIRED	PCR	VIRAL RNA	Severe acute respiratory syndrome coronavirus 2	Homo sapiens	ILLUMINA	2021-04-13	United States	North America	77	140.756	143	0.678995	4209040
SRR14406674	PRJNA639066	AMPLICON	SAMN18980970	SRX10758886	TX-DSHS-6013	Illumina MiSeq	PAIRED	PCR	VIRAL RNA	Severe acute respiratory syndrome coronavirus 2	Homo sapiens	ILLUMINA	2021-04-13	United States	North America	56	150.087	149	0.748052	4488047
SRR14406675	PRJNA639066	AMPLICON	SAMN18980916	SRX10758885	TX-DSHS-5958	Illumina MiSeq	PAIRED	PCR	VIRAL RNA	Severe acute respiratory syndrome coronavirus 2	Homo sapiens	ILLUMINA	2021-04-06	United States	North America	171	142.983	125	0.559476	4275621
SRR14406676	PRJNA639066	AMPLICON	SAMN18980969	SRX10758884	TX-DSHS-6012	Illumina MiSeq	PAIRED	PCR	VIRAL RNA	Severe acute respiratory syndrome coronavirus 2	Homo sapiens	ILLUMINA	2021-04-12	United States	North America	69	146.037	150	0.739056	4366947
SRR14406677	PRJNA639066	AMPLICON	SAMN18980968	SRX10758883	TX-DSHS-6011	Illumina MiSeq	PAIRED	PCR	VIRAL RNA	Severe acute respiratory syndrome coronavirus 2	Homo sapiens	ILLUMINA	2021-04-10	United States	North America	153	153.804	138	0.617062	4599204
SRR14406678	PRJNA639066	AMPLICON	SAMN18980967	SRX10758882	TX-DSHS-6010	Illumina MiSeq	PAIRED	PCR	VIRAL RNA	Severe acute respiratory syndrome coronavirus 2	Homo sapiens	ILLUMINA	2021-04-09	United States	North America	141	137.147	113	0.561549	4101116
SRR14406679	PRJNA639066	AMPLICON	SAMN18980966	SRX10758881	TX-DSHS-6009	Illumina MiSeq	PAIRED	PCR	VIRAL RNA	Severe acute respiratory syndrome coronavirus 2	Homo sapiens	ILLUMINA	2021-04-08	United States	North America	126	142.49	127	0.561148	4260889
SRR14406680	PRJNA639066	AMPLICON	SAMN18980965	SRX10758880	TX-DSHS-6008	Illumina MiSeq	PAIRED	PCR	VIRAL RNA	Severe acute respiratory syndrome coronavirus 2	Homo sapiens	ILLUMINA	2021-04-09	United States	North America	69	152.962	152	0.797813	4574011
SRR14406681	PRJNA639066	AMPLICON	SAMN18980964	SRX10758879	TX-DSHS-6007	Illumina MiSeq	PAIRED	PCR	VIRAL RNA	Severe acute respiratory syndrome coronavirus 2	Homo sapiens	ILLUMINA	2021-04-09	United States	North America	75	160.556	161	0.793466	4801102
SRR14406682	PRJNA639066	AMPLICON	SAMN18980963	SRX10758878	TX-DSHS-6006	Illumina MiSeq	PAIRED	PCR	VIRAL RNA	Severe acute respiratory syndrome coronavirus 2	Homo sapiens	ILLUMINA	2021-04-12	United States	North America	59	161.612	161	0.751563	4832694
SRR14406683	PRJNA639066	AMPLICON	SAMN18980962	SRX10758877	TX-DSHS-6005	Illumina MiSeq	PAIRED	PCR	VIRAL RNA	Severe acute respiratory syndrome coronavirus 2	Homo sapiens	ILLUMINA	2021-04-09	United States	North America	75	158.802	162	0.757215	4748653
SRR14406684	PRJNA639066	AMPLICON	SAMN18980961	SRX10758876	TX-DSHS-6004	Illumina MiSeq	PAIRED	PCR	VIRAL RNA	Severe acute respiratory syndrome coronavirus 2	Homo sapiens	ILLUMINA	2021-04-12	United States	North America	82	151.626	151	0.757115	4534070
SRR14406685	PRJNA639066	AMPLICON	SAMN18980960	SRX10758875	TX-DSHS-6003	Illumina MiSeq	PAIRED	PCR	VIRAL RNA	Severe acute respiratory syndrome coronavirus 2	Homo sapiens	ILLUMINA	2021-04-12	United States	North America	78	156.093	159	0.745109	4667646
SRR14406686	PRJNA639066	AMPLICON	SAMN18980915	SRX10758874	TX-DSHS-5957	Illumina MiSeq	PAIRED	PCR	VIRAL RNA	Severe acute respiratory syndrome coronavirus 2	Homo sapiens	ILLUMINA	2021-04-07	United States	North America	165	185.381	87	0.457111	5543453
SRR14406687	PRJNA639066	AMPLICON	SAMN18980959	SRX10758873	TX-DSHS-6002	Illumina MiSeq	PAIRED	PCR	VIRAL RNA	Severe acute respiratory syndrome coronavirus 2	Homo sapiens	ILLUMINA	2021-04-09	United States	North America	157	149.276	129	0.613952	4463810
SRR14406688	PRJNA639066	AMPLICON	SAMN18980958	SRX10758872	TX-DSHS-6001	Illumina MiSeq	PAIRED	PCR	VIRAL RNA	Severe acute respiratory syndrome coronavirus 2	Homo sapiens	ILLUMINA	2021-04-11	United States	North America	106	140.508	133	0.670468	4201609
SRR14406689	PRJNA639066	AMPLICON	SAMN18980957	SRX10758871	TX-DSHS-6000	Illumina MiSeq	PAIRED	PCR	VIRAL RNA	Severe acute respiratory syndrome coronavirus 2	Homo sapiens	ILLUMINA	2021-04-09	United States	North America	138	152.618	141	0.670133	4563727
SRR14406690	PRJNA639066	AMPLICON	SAMN18980956	SRX10758870	TX-DSHS-5999	Illumina MiSeq	PAIRED	PCR	VIRAL RNA	Severe acute respiratory syndrome coronavirus 2	Homo sapiens	ILLUMINA	2021-04-10	United States	North America	83	177.841	180	0.850818	5317967
SRR14406691	PRJNA639066	AMPLICON	SAMN18980955	SRX10758869	TX-DSHS-5998	Illumina MiSeq	PAIRED	PCR	VIRAL RNA	Severe acute respiratory syndrome coronavirus 2	Homo sapiens	ILLUMINA	2021-04-09	United States	North America	122	175.199	159	0.647728	5238975
SRR14406692	PRJNA639066	AMPLICON	SAMN18980954	SRX10758868	TX-DSHS-5997	Illumina MiSeq	PAIRED	PCR	VIRAL RNA	Severe acute respiratory syndrome coronavirus 2	Homo sapiens	ILLUMINA	2021-04-09	United States	North America	58	180.798	184	0.781728	5406400
SRR14406693	PRJNA639066	AMPLICON	SAMN18980953	SRX10758867	TX-DSHS-5996	Illumina MiSeq	PAIRED	PCR	VIRAL RNA	Severe acute respiratory syndrome coronavirus 2	Homo sapiens	ILLUMINA	2021-04-09	United States	North America	97	189.265	186	0.719861	5659593
SRR14406694	PRJNA639066	AMPLICON	SAMN18980952	SRX10758866	TX-DSHS-5995	Illumina MiSeq	PAIRED	PCR	VIRAL RNA	Severe acute respiratory syndrome coronavirus 2	Homo sapiens	ILLUMINA	2021-04-08	United States	North America	64	186.294	189	0.905227	5570739
SRR14406695	PRJNA639066	AMPLICON	SAMN18980951	SRX10758865	TX-DSHS-5994	Illumina MiSeq	PAIRED	PCR	VIRAL RNA	Severe acute respiratory syndrome coronavirus 2	Homo sapiens	ILLUMINA	2021-04-12	United States	North America	77	173.083	174	0.797579	5175706
SRR14406696	PRJNA639066	AMPLICON	SAMN18980950	SRX10758864	TX-DSHS-5993	Illumina MiSeq	PAIRED	PCR	VIRAL RNA	Severe acute respiratory syndrome coronavirus 2	Homo sapiens	ILLUMINA	2021-04-12	United States	North America	68	191.94	190	0.811022	5739582
SRR14406697	PRJNA639066	AMPLICON	SAMN18980914	SRX10758863	TX-DSHS-5956	Illumina MiSeq	PAIRED	PCR	VIRAL RNA	Severe acute respiratory syndrome coronavirus 2	Homo sapiens	ILLUMINA	2021-04-06	United States	North America	89	183.128	165	0.705347	5476066
SRR14406698	PRJNA639066	AMPLICON	SAMN18980949	SRX10758862	TX-DSHS-5992	Illumina MiSeq	PAIRED	PCR	VIRAL RNA	Severe acute respiratory syndrome coronavirus 2	Homo sapiens	ILLUMINA	2021-04-09	United States	North America	176	177.332	148	0.603685	5302745
SRR14406699	PRJNA639066	AMPLICON	SAMN18980948	SRX10758861	TX-DSHS-5991	Illumina MiSeq	PAIRED	PCR	VIRAL RNA	Severe acute respiratory syndrome coronavirus 2	Homo sapiens	ILLUMINA	2021-04-09	United States	North America	132	193.617	164	0.698993	5789739
SRR14406700	PRJNA639066	AMPLICON	SAMN18980947	SRX10758860	TX-DSHS-5990	Illumina MiSeq	PAIRED	PCR	VIRAL RNA	Severe acute respiratory syndrome coronavirus 2	Homo sapiens	ILLUMINA	2021-04-12	United States	North America	129	184.799	162	0.685182	5526050
SRR14406701	PRJNA639066	AMPLICON	SAMN18980946	SRX10758859	TX-DSHS-5989	Illumina MiSeq	PAIRED	PCR	VIRAL RNA	Severe acute respiratory syndrome coronavirus 2	Homo sapiens	ILLUMINA	2021-04-09	United States	North America	65	167.831	158	0.68361	5018654
SRR14406702	PRJNA639066	AMPLICON	SAMN18980945	SRX10758858	TX-DSHS-5988	Illumina MiSeq	PAIRED	PCR	VIRAL RNA	Severe acute respiratory syndrome coronavirus 2	Homo sapiens	ILLUMINA	2021-04-09	United States	North America	152	190.664	183	0.668662	5701419
SRR14406703	PRJNA639066	AMPLICON	SAMN18980944	SRX10758857	TX-DSHS-5987	Illumina MiSeq	PAIRED	PCR	VIRAL RNA	Severe acute respiratory syndrome coronavirus 2	Homo sapiens	ILLUMINA	2021-04-09	United States	North America	155	162.235	109	0.522155	4851301
SRR14406704	PRJNA639066	AMPLICON	SAMN18980943	SRX10758856	TX-DSHS-5986	Illumina MiSeq	PAIRED	PCR	VIRAL RNA	Severe acute respiratory syndrome coronavirus 2	Homo sapiens	ILLUMINA	2021-04-09	United States	North America	42	195.827	192	0.751797	5855821
SRR14406705	PRJNA639066	AMPLICON	SAMN18980942	SRX10758855	TX-DSHS-5985	Illumina MiSeq	PAIRED	PCR	VIRAL RNA	Severe acute respiratory syndrome coronavirus 2	Homo sapiens	ILLUMINA	2021-04-12	United States	North America	42	215.018	208	0.958432	6429671
SRR14406706	PRJNA639066	AMPLICON	SAMN18980941	SRX10758854	TX-DSHS-5984	Illumina MiSeq	PAIRED	PCR	VIRAL RNA	Severe acute respiratory syndrome coronavirus 2	Homo sapiens	ILLUMINA	2021-04-12	United States	North America	45	212.015	215	0.912149	6339870
SRR14406707	PRJNA639066	AMPLICON	SAMN18980940	SRX10758853	TX-DSHS-5983	Illumina MiSeq	PAIRED	PCR	VIRAL RNA	Severe acute respiratory syndrome coronavirus 2	Homo sapiens	ILLUMINA	2021-04-12	United States	North America	53	193.577	204	0.887469	5788529
SRR14406708	PRJNA639066	AMPLICON	SAMN18980913	SRX10758852	TX-DSHS-5955	Illumina MiSeq	PAIRED	PCR	VIRAL RNA	Severe acute respiratory syndrome coronavirus 2	Homo sapiens	ILLUMINA	2021-04-06	United States	North America	136	176.237	150	0.644317	5270013
SRR14406709	PRJNA639066	AMPLICON	SAMN18980939	SRX10758851	TX-DSHS-5982	Illumina MiSeq	PAIRED	PCR	VIRAL RNA	Severe acute respiratory syndrome coronavirus 2	Homo sapiens	ILLUMINA	2021-04-12	United States	North America	82	170.564	174	0.724409	5100364
SRR14406710	PRJNA639066	AMPLICON	SAMN18980938	SRX10758850	TX-DSHS-5981	Illumina MiSeq	PAIRED	PCR	VIRAL RNA	Severe acute respiratory syndrome coronavirus 2	Homo sapiens	ILLUMINA	2021-04-10	United States	North America	78	192.171	185	0.768652	5746486
SRR14406711	PRJNA639066	AMPLICON	SAMN18980937	SRX10758849	TX-DSHS-5980	Illumina MiSeq	PAIRED	PCR	VIRAL RNA	Severe acute respiratory syndrome coronavirus 2	Homo sapiens	ILLUMINA	2021-04-10	United States	North America	93	185.339	176	0.725579	5542196
SRR14406712	PRJNA639066	AMPLICON	SAMN18980936	SRX10758848	TX-DSHS-5978	Illumina MiSeq	PAIRED	PCR	VIRAL RNA	Severe acute respiratory syndrome coronavirus 2	Homo sapiens	ILLUMINA	2021-04-12	United States	North America	75	207.554	200	0.754406	6206484
SRR14406713	PRJNA639066	AMPLICON	SAMN18980935	SRX10758847	TX-DSHS-5977	Illumina MiSeq	PAIRED	PCR	VIRAL RNA	Severe acute respiratory syndrome coronavirus 2	Homo sapiens	ILLUMINA	2021-04-07	United States	North America	69	200.661	191	0.812728	6000363
SRR14406714	PRJNA639066	AMPLICON	SAMN18980934	SRX10758846	TX-DSHS-5976	Illumina MiSeq	PAIRED	PCR	VIRAL RNA	Severe acute respiratory syndrome coronavirus 2	Homo sapiens	ILLUMINA	2021-04-07	United States	North America	52	221.48	224	0.915059	6622911
SRR14406715	PRJNA639066	AMPLICON	SAMN18980933	SRX10758845	TX-DSHS-5975	Illumina MiSeq	PAIRED	PCR	VIRAL RNA	Severe acute respiratory syndrome coronavirus 2	Homo sapiens	ILLUMINA	2021-04-02	United States	North America	67	210.042	211	0.868475	6280883
SRR14406716	PRJNA639066	AMPLICON	SAMN18980932	SRX10758844	TX-DSHS-5974	Illumina MiSeq	PAIRED	PCR	VIRAL RNA	Severe acute respiratory syndrome coronavirus 2	Homo sapiens	ILLUMINA	2021-04-02	United States	North America	48	197.272	200	0.905628	5899029
SRR14406717	PRJNA639066	AMPLICON	SAMN18980931	SRX10758843	TX-DSHS-5973	Illumina MiSeq	PAIRED	PCR	VIRAL RNA	Severe acute respiratory syndrome coronavirus 2	Homo sapiens	ILLUMINA	2021-04-02	United States	North America	66	193.273	196	0.855499	5779454
SRR14406718	PRJNA639066	AMPLICON	SAMN18980930	SRX10758842	TX-DSHS-5972	Illumina MiSeq	PAIRED	PCR	VIRAL RNA	Severe acute respiratory syndrome coronavirus 2	Homo sapiens	ILLUMINA	2021-04-02	United States	North America	58	213.239	215	0.927532	6376484
SRR14406719	PRJNA639066	AMPLICON	SAMN18980912	SRX10758841	TX-DSHS-5954	Illumina MiSeq	PAIRED	PCR	VIRAL RNA	Severe acute respiratory syndrome coronavirus 2	Homo sapiens	ILLUMINA	2021-04-02	United States	North America	72	173.686	170	0.734843	5193720
SRR14406720	PRJNA639066	AMPLICON	SAMN18980929	SRX10758840	TX-DSHS-5971	Illumina MiSeq	PAIRED	PCR	VIRAL RNA	Severe acute respiratory syndrome coronavirus 2	Homo sapiens	ILLUMINA	2021-04-02	United States	North America	59	197.058	202	0.876802	5892637
SRR14406721	PRJNA639066	AMPLICON	SAMN18980928	SRX10758839	TX-DSHS-5970	Illumina MiSeq	PAIRED	PCR	VIRAL RNA	Severe acute respiratory syndrome coronavirus 2	Homo sapiens	ILLUMINA	2021-04-01	United States	North America	59	199.143	203	0.880045	5954988
SRR14406722	PRJNA639066	AMPLICON	SAMN18980927	SRX10758838	TX-DSHS-5969	Illumina MiSeq	PAIRED	PCR	VIRAL RNA	Severe acute respiratory syndrome coronavirus 2	Homo sapiens	ILLUMINA	2021-04-02	United States	North America	75	183.55	179	0.745912	5488710
SRR14406723	PRJNA639066	AMPLICON	SAMN18980926	SRX10758837	TX-DSHS-5968	Illumina MiSeq	PAIRED	PCR	VIRAL RNA	Severe acute respiratory syndrome coronavirus 2	Homo sapiens	ILLUMINA	2021-04-01	United States	North America	78	176.739	178	0.717721	5285025
SRR14406724	PRJNA639066	AMPLICON	SAMN18980925	SRX10758836	TX-DSHS-5967	Illumina MiSeq	PAIRED	PCR	VIRAL RNA	Severe acute respiratory syndrome coronavirus 2	Homo sapiens	ILLUMINA	2021-04-02	United States	North America	109	172.298	100	0.503562	5152240
SRR14406725	PRJNA639066	AMPLICON	SAMN18980924	SRX10758835	TX-DSHS-5966	Illumina MiSeq	PAIRED	PCR	VIRAL RNA	Severe acute respiratory syndrome coronavirus 2	Homo sapiens	ILLUMINA	2021-04-02	United States	North America	52	179.573	179	0.798214	5369767
SRR14406726	PRJNA639066	AMPLICON	SAMN18980923	SRX10758834	TX-DSHS-5965	Illumina MiSeq	PAIRED	PCR	VIRAL RNA	Severe acute respiratory syndrome coronavirus 2	Homo sapiens	ILLUMINA	2021-04-02	United States	North America	59	178.538	185	0.792997	5338826
SRR14406727	PRJNA639066	AMPLICON	SAMN18980922	SRX10758833	TX-DSHS-5964	Illumina MiSeq	PAIRED	PCR	VIRAL RNA	Severe acute respiratory syndrome coronavirus 2	Homo sapiens	ILLUMINA	2021-04-02	United States	North America	66	199.323	209	0.863693	5960354
SRR14406728	PRJNA639066	AMPLICON	SAMN18980921	SRX10758832	TX-DSHS-5963	Illumina MiSeq	PAIRED	PCR	VIRAL RNA	Severe acute respiratory syndrome coronavirus 2	Homo sapiens	ILLUMINA	2021-04-01	United States	North America	110	163.498	165	0.754841	4889071
SRR14406729	PRJNA639066	AMPLICON	SAMN18980920	SRX10758831	TX-DSHS-5962	Illumina MiSeq	PAIRED	PCR	VIRAL RNA	Severe acute respiratory syndrome coronavirus 2	Homo sapiens	ILLUMINA	2021-04-01	United States	North America	54	192.338	192	0.823998	5751497
SRR14406730	PRJNA639066	AMPLICON	SAMN18980911	SRX10758830	TX-DSHS-5953	Illumina MiSeq	PAIRED	PCR	VIRAL RNA	Severe acute respiratory syndrome coronavirus 2	Homo sapiens	ILLUMINA	2021-04-06	United States	North America	73	191.123	196	0.846738	5715140
SRR14406731	PRJNA639066	AMPLICON	SAMN18980910	SRX10758829	TX-DSHS-5952	Illumina MiSeq	PAIRED	PCR	VIRAL RNA	Severe acute respiratory syndrome coronavirus 2	Homo sapiens	ILLUMINA	2021-04-02	United States	North America	169	163.454	92	0.472294	4887765
SRR14406791	PRJNA716985	AMPLICON	SAMN18993233	SRX10759304	SARS-CoV-2/Human/USA/FL-CDC-21869240/2021	Illumina MiSeq	PAIRED	RT-PCR	VIRAL RNA	Severe acute respiratory syndrome coronavirus 2	Homo sapiens	ILLUMINA	2021-02-08	United States	North America	35	1762.63	1508	0.995954	52707915
SRR14406792	PRJNA716985	AMPLICON	SAMN18993234	SRX10759303	SARS-CoV-2/Human/USA/FL-CDC-21869236/2021	Illumina MiSeq	PAIRED	RT-PCR	VIRAL RNA	Severe acute respiratory syndrome coronavirus 2	Homo sapiens	ILLUMINA	2021-02-08	United States	North America	24	1368.97	1226	0.99164	40936291
SRR14406793	PRJNA716985	AMPLICON	SAMN18993235	SRX10759302	SARS-CoV-2/Human/USA/FL-CDC-21869109/2021	Illumina MiSeq	PAIRED	RT-PCR	VIRAL RNA	Severe acute respiratory syndrome coronavirus 2	Homo sapiens	ILLUMINA	2021-02-08	United States	North America	41	1460.97	1170	0.982477	43687426
SRR14406794	PRJNA716985	AMPLICON	SAMN18993236	SRX10759301	SARS-CoV-2/Human/USA/FL-CDC-21869108/2021	Illumina MiSeq	PAIRED	RT-PCR	VIRAL RNA	Severe acute respiratory syndrome coronavirus 2	Homo sapiens	ILLUMINA	2021-02-07	United States	North America	38	1816.1	1550	0.986791	54306770
SRR14406795	PRJNA716985	AMPLICON	SAMN18993237	SRX10759300	SARS-CoV-2/Human/USA/FL-CDC-21869099/2021	Illumina MiSeq	PAIRED	RT-PCR	VIRAL RNA	Severe acute respiratory syndrome coronavirus 2	Homo sapiens	ILLUMINA	2021-02-07	United States	North America	40	1792.11	1567	0.986791	53589347
SRR14406796	PRJNA716985	AMPLICON	SAMN18993238	SRX10759299	SARS-CoV-2/Human/USA/FL-CDC-21869092/2021	Illumina MiSeq	PAIRED	RT-PCR	VIRAL RNA	Severe acute respiratory syndrome coronavirus 2	Homo sapiens	ILLUMINA	2021-02-09	United States	North America	30	1600.59	1385	0.990369	47862584
SRR14406797	PRJNA716985	AMPLICON	SAMN18993239	SRX10759298	SARS-CoV-2/Human/USA/FL-CDC-21869090/2021	Illumina MiSeq	PAIRED	RT-PCR	VIRAL RNA	Severe acute respiratory syndrome coronavirus 2	Homo sapiens	ILLUMINA	2021-02-08	United States	North America	34	1868.17	1661	0.995954	55864013
SRR14406798	PRJNA716985	AMPLICON	SAMN18993240	SRX10759297	SARS-CoV-2/Human/USA/FL-CDC-21869087/2021	Illumina MiSeq	PAIRED	RT-PCR	VIRAL RNA	Severe acute respiratory syndrome coronavirus 2	Homo sapiens	ILLUMINA	2021-02-08	United States	North America	172	1577.01	1222	0.910745	47157428
SRR14406799	PRJNA716985	AMPLICON	SAMN18993241	SRX10759296	SARS-CoV-2/Human/USA/FL-CDC-21869082/2021	Illumina MiSeq	PAIRED	RT-PCR	VIRAL RNA	Severe acute respiratory syndrome coronavirus 2	Homo sapiens	ILLUMINA	2021-02-07	United States	North America	36	1576.28	1363	0.995954	47135455
SRR14406800	PRJNA716985	AMPLICON	SAMN18993242	SRX10759295	SARS-CoV-2/Human/USA/FL-CDC-21869081/2021	Illumina MiSeq	PAIRED	RT-PCR	VIRAL RNA	Severe acute respiratory syndrome coronavirus 2	Homo sapiens	ILLUMINA	2021-02-08	United States	North America	50	1429.34	1141	0.990235	42741436
SRR14406801	PRJNA716985	AMPLICON	SAMN18993243	SRX10759294	SARS-CoV-2/Human/USA/FL-CDC-21869080/2021	Illumina MiSeq	PAIRED	RT-PCR	VIRAL RNA	Severe acute respiratory syndrome coronavirus 2	Homo sapiens	ILLUMINA	2021-02-08	United States	North America	33	1649.81	1439	0.995954	49334133
SRR14406802	PRJNA716985	AMPLICON	SAMN18993244	SRX10759293	SARS-CoV-2/Human/USA/FL-CDC-21869079/2021	Illumina MiSeq	PAIRED	RT-PCR	VIRAL RNA	Severe acute respiratory syndrome coronavirus 2	Homo sapiens	ILLUMINA	2021-02-08	United States	North America	32	1833.76	1575	0.989299	54834945
SRR14406803	PRJNA716985	AMPLICON	SAMN18993245	SRX10759292	SARS-CoV-2/Human/USA/FL-CDC-21869078/2021	Illumina MiSeq	PAIRED	RT-PCR	VIRAL RNA	Severe acute respiratory syndrome coronavirus 2	Homo sapiens	ILLUMINA	2021-02-08	United States	North America	43	1839.6	1569	0.986757	55009514
SRR14406804	PRJNA716985	AMPLICON	SAMN18993246	SRX10759291	SARS-CoV-2/Human/USA/FL-CDC-21869077/2021	Illumina MiSeq	PAIRED	RT-PCR	VIRAL RNA	Severe acute respiratory syndrome coronavirus 2	Homo sapiens	ILLUMINA	2021-02-08	United States	North America	37	1097.06	860	0.99087	32805439
SRR14406805	PRJNA716985	AMPLICON	SAMN18993247	SRX10759290	SARS-CoV-2/Human/USA/FL-CDC-21869076/2021	Illumina MiSeq	PAIRED	RT-PCR	VIRAL RNA	Severe acute respiratory syndrome coronavirus 2	Homo sapiens	ILLUMINA	2021-02-08	United States	North America	40	1878.98	1681	0.94442	56187082
SRR14406806	PRJNA716985	AMPLICON	SAMN18993248	SRX10759289	SARS-CoV-2/Human/USA/FL-CDC-21869000/2021	Illumina MiSeq	PAIRED	RT-PCR	VIRAL RNA	Severe acute respiratory syndrome coronavirus 2	Homo sapiens	ILLUMINA	2021-02-08	United States	North America	56	1887.61	1618	0.992609	56445343
SRR14406807	PRJNA716985	AMPLICON	SAMN18993249	SRX10759288	SARS-CoV-2/Human/USA/FL-CDC-21868999/2021	Illumina MiSeq	PAIRED	RT-PCR	VIRAL RNA	Severe acute respiratory syndrome coronavirus 2	Homo sapiens	ILLUMINA	2021-02-08	United States	North America	35	2340.06	1977	0.995954	69974878
SRR14406808	PRJNA716985	AMPLICON	SAMN18993250	SRX10759287	SARS-CoV-2/Human/USA/FL-CDC-21868998/2021	Illumina MiSeq	PAIRED	RT-PCR	VIRAL RNA	Severe acute respiratory syndrome coronavirus 2	Homo sapiens	ILLUMINA	2021-02-08	United States	North America	172	1902.25	1602	0.937665	56882923
SRR14406809	PRJNA716985	AMPLICON	SAMN18993251	SRX10759286	SARS-CoV-2/Human/USA/FL-CDC-21868996/2021	Illumina MiSeq	PAIRED	RT-PCR	VIRAL RNA	Severe acute respiratory syndrome coronavirus 2	Homo sapiens	ILLUMINA	2021-02-08	United States	North America	34	1492.91	1241	0.96813	44642628
SRR14406810	PRJNA716985	AMPLICON	SAMN18993252	SRX10759285	SARS-CoV-2/Human/USA/FL-CDC-21868961/2021	Illumina MiSeq	PAIRED	RT-PCR	VIRAL RNA	Severe acute respiratory syndrome coronavirus 2	Homo sapiens	ILLUMINA	2021-02-08	United States	North America	33	1381.68	1149	0.995954	41316319
SRR14406811	PRJNA716985	AMPLICON	SAMN18993253	SRX10759284	SARS-CoV-2/Human/USA/FL-CDC-21868960/2021	Illumina MiSeq	PAIRED	RT-PCR	VIRAL RNA	Severe acute respiratory syndrome coronavirus 2	Homo sapiens	ILLUMINA	2021-02-08	United States	North America	37	2003.1	1756	0.986791	59898772
SRR14406812	PRJNA716985	AMPLICON	SAMN18993254	SRX10759283	SARS-CoV-2/Human/USA/FL-CDC-21868959/2021	Illumina MiSeq	PAIRED	RT-PCR	VIRAL RNA	Severe acute respiratory syndrome coronavirus 2	Homo sapiens	ILLUMINA	2021-02-08	United States	North America	41	1771.44	1485	0.986757	52971294
SRR14406813	PRJNA716985	AMPLICON	SAMN18993255	SRX10759282	SARS-CoV-2/Human/USA/FL-CDC-21868929/2021	Illumina MiSeq	PAIRED	RT-PCR	VIRAL RNA	Severe acute respiratory syndrome coronavirus 2	Homo sapiens	ILLUMINA	2021-02-08	United States	North America	36	1918.28	1658	0.986791	57362390
SRR14406814	PRJNA716985	AMPLICON	SAMN18993256	SRX10759281	SARS-CoV-2/Human/USA/FL-CDC-21868910/2021	Illumina MiSeq	PAIRED	RT-PCR	VIRAL RNA	Severe acute respiratory syndrome coronavirus 2	Homo sapiens	ILLUMINA	2021-02-08	United States	North America	42	1999.5	1481	0.977795	59790899
SRR14406815	PRJNA716985	AMPLICON	SAMN18993257	SRX10759280	SARS-CoV-2/Human/USA/FL-CDC-21868849/2021	Illumina MiSeq	PAIRED	RT-PCR	VIRAL RNA	Severe acute respiratory syndrome coronavirus 2	Homo sapiens	ILLUMINA	2021-02-08	United States	North America	44	2030.99	1769	0.986757	60732739
SRR14406816	PRJNA716985	AMPLICON	SAMN18993258	SRX10759279	SARS-CoV-2/Human/USA/FL-CDC-21868795/2021	Illumina MiSeq	PAIRED	RT-PCR	VIRAL RNA	Severe acute respiratory syndrome coronavirus 2	Homo sapiens	ILLUMINA	2021-02-08	United States	North America	49	2161.84	1909	0.995318	64645627
SRR14406817	PRJNA716985	AMPLICON	SAMN18993259	SRX10759278	SARS-CoV-2/Human/USA/FL-CDC-21868789/2021	Illumina MiSeq	PAIRED	RT-PCR	VIRAL RNA	Severe acute respiratory syndrome coronavirus 2	Homo sapiens	ILLUMINA	2021-02-08	United States	North America	38	1809.84	1617	0.977929	54119783
SRR14406818	PRJNA716985	AMPLICON	SAMN18993260	SRX10759277	SARS-CoV-2/Human/USA/FL-CDC-21868785/2021	Illumina MiSeq	PAIRED	RT-PCR	VIRAL RNA	Severe acute respiratory syndrome coronavirus 2	Homo sapiens	ILLUMINA	2021-02-08	United States	North America	47	791.619	552	0.905093	23671769
SRR14406819	PRJNA716985	AMPLICON	SAMN18993261	SRX10759276	SARS-CoV-2/Human/USA/FL-CDC-21868780/2021	Illumina MiSeq	PAIRED	RT-PCR	VIRAL RNA	Severe acute respiratory syndrome coronavirus 2	Homo sapiens	ILLUMINA	2021-02-08	United States	North America	53	1121.7	921	0.96288	33542230
SRR14406820	PRJNA716985	AMPLICON	SAMN18993262	SRX10759275	SARS-CoV-2/Human/USA/FL-CDC-21868733/2021	Illumina MiSeq	PAIRED	RT-PCR	VIRAL RNA	Severe acute respiratory syndrome coronavirus 2	Homo sapiens	ILLUMINA	2021-02-08	United States	North America	41	1664.3	1421	0.986757	49767694
SRR14406821	PRJNA716985	AMPLICON	SAMN18993263	SRX10759274	SARS-CoV-2/Human/USA/FL-CDC-21868731/2021	Illumina MiSeq	PAIRED	RT-PCR	VIRAL RNA	Severe acute respiratory syndrome coronavirus 2	Homo sapiens	ILLUMINA	2021-02-08	United States	North America	36	1798.62	1557	0.987092	53784115
SRR14406822	PRJNA716985	AMPLICON	SAMN18993264	SRX10759273	SARS-CoV-2/Human/USA/FL-CDC-21868707/2021	Illumina MiSeq	PAIRED	RT-PCR	VIRAL RNA	Severe acute respiratory syndrome coronavirus 2	Homo sapiens	ILLUMINA	2021-02-08	United States	North America	144	321.599	190	0.663445	9616765
SRR14406823	PRJNA716985	AMPLICON	SAMN18993196	SRX10759272	SARS-CoV-2/Human/USA/KY-CDC-21868553/2021	Illumina MiSeq	PAIRED	RT-PCR	VIRAL RNA	Severe acute respiratory syndrome coronavirus 2	Homo sapiens	ILLUMINA	2021-02-07	United States	North America	31	1825.38	1651	0.991205	54584443
SRR14406824	PRJNA716985	AMPLICON	SAMN18993175	SRX10759271	SARS-CoV-2/Human/USA/MI-CDC-21868313/2021	Illumina MiSeq	PAIRED	RT-PCR	VIRAL RNA	Severe acute respiratory syndrome coronavirus 2	Homo sapiens	ILLUMINA	2021-02-08	United States	North America	88	1164.35	798	0.896064	34817509
SRR14406825	PRJNA716985	AMPLICON	SAMN18993068	SRX10759270	SARS-CoV-2/Human/USA/PA-CDC-21868160/2021	Illumina MiSeq	PAIRED	RT-PCR	VIRAL RNA	Severe acute respiratory syndrome coronavirus 2	Homo sapiens	ILLUMINA	2021-02-07	United States	North America	44	1644.21	1297	0.927332	49166921
SRR14406826	PRJNA716985	AMPLICON	SAMN18993069	SRX10759269	SARS-CoV-2/Human/USA/PA-CDC-21868159/2021	Illumina MiSeq	PAIRED	RT-PCR	VIRAL RNA	Severe acute respiratory syndrome coronavirus 2	Homo sapiens	ILLUMINA	2021-02-08	United States	North America	75	1792.61	1560	0.955122	53604330
SRR14406827	PRJNA716985	AMPLICON	SAMN18993134	SRX10759268	SARS-CoV-2/Human/USA/OH-CDC-21868157/2021	Illumina MiSeq	PAIRED	RT-PCR	VIRAL RNA	Severe acute respiratory syndrome coronavirus 2	Homo sapiens	ILLUMINA	2021-02-08	United States	North America	120	973.786	790	0.907668	29119115
SRR14406828	PRJNA716985	AMPLICON	SAMN18993070	SRX10759267	SARS-CoV-2/Human/USA/PA-CDC-21868156/2021	Illumina MiSeq	PAIRED	RT-PCR	VIRAL RNA	Severe acute respiratory syndrome coronavirus 2	Homo sapiens	ILLUMINA	2021-02-07	United States	North America	31	1493.79	1275	0.99592	44668804
SRR14406829	PRJNA716985	AMPLICON	SAMN18993071	SRX10759266	SARS-CoV-2/Human/USA/PA-CDC-21868056/2021	Illumina MiSeq	PAIRED	RT-PCR	VIRAL RNA	Severe acute respiratory syndrome coronavirus 2	Homo sapiens	ILLUMINA	2021-02-07	United States	North America	72	1574.59	1431	0.938468	47085109
SRR14406830	PRJNA716985	AMPLICON	SAMN18993072	SRX10759265	SARS-CoV-2/Human/USA/PA-CDC-21867877/2021	Illumina MiSeq	PAIRED	RT-PCR	VIRAL RNA	Severe acute respiratory syndrome coronavirus 2	Homo sapiens	ILLUMINA	2021-02-07	United States	North America	40	1503.47	1274	0.986791	44958148
SRR14406831	PRJNA716985	AMPLICON	SAMN18993135	SRX10759264	SARS-CoV-2/Human/USA/OH-CDC-21867583/2021	Illumina MiSeq	PAIRED	RT-PCR	VIRAL RNA	Severe acute respiratory syndrome coronavirus 2	Homo sapiens	ILLUMINA	2021-02-07	United States	North America	136	1359.51	1050	0.880948	40653359
SRR14406832	PRJNA716985	AMPLICON	SAMN18993073	SRX10759263	SARS-CoV-2/Human/USA/PA-CDC-21867566/2021	Illumina MiSeq	PAIRED	RT-PCR	VIRAL RNA	Severe acute respiratory syndrome coronavirus 2	Homo sapiens	ILLUMINA	2021-02-08	United States	North America	40	1973.83	1736	0.983146	59023544
SRR14406833	PRJNA716985	AMPLICON	SAMN18993136	SRX10759262	SARS-CoV-2/Human/USA/OH-CDC-21867564/2021	Illumina MiSeq	PAIRED	RT-PCR	VIRAL RNA	Severe acute respiratory syndrome coronavirus 2	Homo sapiens	ILLUMINA	2021-02-08	United States	North America	34	1718.23	1429	0.99164	51380118
SRR14406834	PRJNA716985	AMPLICON	SAMN18993074	SRX10759261	SARS-CoV-2/Human/USA/PA-CDC-21867563/2021	Illumina MiSeq	PAIRED	RT-PCR	VIRAL RNA	Severe acute respiratory syndrome coronavirus 2	Homo sapiens	ILLUMINA	2021-02-07	United States	North America	31	1566.92	1354	0.99592	46855741
SRR14406835	PRJNA716985	AMPLICON	SAMN18993075	SRX10759260	SARS-CoV-2/Human/USA/PA-CDC-21867439/2021	Illumina MiSeq	PAIRED	RT-PCR	VIRAL RNA	Severe acute respiratory syndrome coronavirus 2	Homo sapiens	ILLUMINA	2021-02-08	United States	North America	29	1894.09	1606	0.983781	56638911
SRR14406836	PRJNA716985	AMPLICON	SAMN18993076	SRX10759259	SARS-CoV-2/Human/USA/PA-CDC-21867389/2021	Illumina MiSeq	PAIRED	RT-PCR	VIRAL RNA	Severe acute respiratory syndrome coronavirus 2	Homo sapiens	ILLUMINA	2021-02-08	United States	North America	34	1472.79	863	0.902752	44040780
SRR14406837	PRJNA716985	AMPLICON	SAMN18993077	SRX10759258	SARS-CoV-2/Human/USA/PA-CDC-21867386/2021	Illumina MiSeq	PAIRED	RT-PCR	VIRAL RNA	Severe acute respiratory syndrome coronavirus 2	Homo sapiens	ILLUMINA	2021-02-07	United States	North America	34	1641.51	1436	0.98756	49086102
SRR14406838	PRJNA716985	AMPLICON	SAMN18993151	SRX10759257	SARS-CoV-2/Human/USA/NY-CDC-21867384/2021	Illumina MiSeq	PAIRED	RT-PCR	VIRAL RNA	Severe acute respiratory syndrome coronavirus 2	Homo sapiens	ILLUMINA	2021-02-08	United States	North America	51	1148.48	904	0.927265	34342988
SRR14406839	PRJNA716985	AMPLICON	SAMN18993078	SRX10759256	SARS-CoV-2/Human/USA/PA-CDC-21867308/2021	Illumina MiSeq	PAIRED	RT-PCR	VIRAL RNA	Severe acute respiratory syndrome coronavirus 2	Homo sapiens	ILLUMINA	2021-02-07	United States	North America	29	1671.13	1428	0.992509	49971743
SRR14406840	PRJNA716985	AMPLICON	SAMN18993137	SRX10759255	SARS-CoV-2/Human/USA/OH-CDC-21867302/2021	Illumina MiSeq	PAIRED	RT-PCR	VIRAL RNA	Severe acute respiratory syndrome coronavirus 2	Homo sapiens	ILLUMINA	2021-02-07	United States	North America	36	1646.71	1461	0.963515	49241561
SRR14406841	PRJNA716985	AMPLICON	SAMN18993138	SRX10759254	SARS-CoV-2/Human/USA/OH-CDC-21867301/2021	Illumina MiSeq	PAIRED	RT-PCR	VIRAL RNA	Severe acute respiratory syndrome coronavirus 2	Homo sapiens	ILLUMINA	2021-02-08	United States	North America	33	459.724	393	0.976357	13747125
SRR14406842	PRJNA716985	AMPLICON	SAMN18993139	SRX10759253	SARS-CoV-2/Human/USA/OH-CDC-21867297/2021	Illumina MiSeq	PAIRED	RT-PCR	VIRAL RNA	Severe acute respiratory syndrome coronavirus 2	Homo sapiens	ILLUMINA	2021-02-07	United States	North America	39	1508.86	1189	0.930475	45119570
SRR14406843	PRJNA716985	AMPLICON	SAMN18993079	SRX10759252	SARS-CoV-2/Human/USA/PA-CDC-21867191/2021	Illumina MiSeq	PAIRED	RT-PCR	VIRAL RNA	Severe acute respiratory syndrome coronavirus 2	Homo sapiens	ILLUMINA	2021-02-06	United States	North America	39	1999.33	1731	0.977628	59785817
SRR14406844	PRJNA716985	AMPLICON	SAMN18993181	SRX10759251	SARS-CoV-2/Human/USA/MD-CDC-21867190/2021	Illumina MiSeq	PAIRED	RT-PCR	VIRAL RNA	Severe acute respiratory syndrome coronavirus 2	Homo sapiens	ILLUMINA	2021-02-07	United States	North America	32	1701.8	1389	0.985921	50888921
SRR14406845	PRJNA716985	AMPLICON	SAMN18993029	SRX10759250	SARS-CoV-2/Human/USA/WV-CDC-21867177/2021	Illumina MiSeq	PAIRED	RT-PCR	VIRAL RNA	Severe acute respiratory syndrome coronavirus 2	Homo sapiens	ILLUMINA	2021-02-06	United States	North America	43	630.539	519	0.971006	18854993
SRR14406846	PRJNA716985	AMPLICON	SAMN18993080	SRX10759249	SARS-CoV-2/Human/USA/PA-CDC-21867174/2021	Illumina MiSeq	PAIRED	RT-PCR	VIRAL RNA	Severe acute respiratory syndrome coronavirus 2	Homo sapiens	ILLUMINA	2021-02-08	United States	North America	30	1888.95	1611	0.991941	56485240
SRR14406847	PRJNA716985	AMPLICON	SAMN18993081	SRX10759248	SARS-CoV-2/Human/USA/PA-CDC-21867173/2021	Illumina MiSeq	PAIRED	RT-PCR	VIRAL RNA	Severe acute respiratory syndrome coronavirus 2	Homo sapiens	ILLUMINA	2021-02-03	United States	North America	36	1805.97	1563	0.986791	54003836
SRR14406848	PRJNA716985	AMPLICON	SAMN18993140	SRX10759247	SARS-CoV-2/Human/USA/OH-CDC-21867167/2021	Illumina MiSeq	PAIRED	RT-PCR	VIRAL RNA	Severe acute respiratory syndrome coronavirus 2	Homo sapiens	ILLUMINA	2021-02-07	United States	North America	34	2004.03	1743	0.99592	59926457
SRR14406849	PRJNA716985	AMPLICON	SAMN18993141	SRX10759246	SARS-CoV-2/Human/USA/OH-CDC-21867153/2021	Illumina MiSeq	PAIRED	RT-PCR	VIRAL RNA	Severe acute respiratory syndrome coronavirus 2	Homo sapiens	ILLUMINA	2021-02-07	United States	North America	33	1805.9	1554	0.99582	54001700
SRR14406850	PRJNA716985	AMPLICON	SAMN18993082	SRX10759245	SARS-CoV-2/Human/USA/PA-CDC-21867151/2021	Illumina MiSeq	PAIRED	RT-PCR	VIRAL RNA	Severe acute respiratory syndrome coronavirus 2	Homo sapiens	ILLUMINA	2021-02-08	United States	North America	36	1688.96	1502	0.995954	50505107
SRR14406851	PRJNA716985	AMPLICON	SAMN18993083	SRX10759244	SARS-CoV-2/Human/USA/PA-CDC-21867098/2021	Illumina MiSeq	PAIRED	RT-PCR	VIRAL RNA	Severe acute respiratory syndrome coronavirus 2	Homo sapiens	ILLUMINA	2021-02-08	United States	North America	29	1929.46	1670	0.995954	57696649
SRR14406852	PRJNA716985	AMPLICON	SAMN18993142	SRX10759243	SARS-CoV-2/Human/USA/OH-CDC-21867097/2021	Illumina MiSeq	PAIRED	RT-PCR	VIRAL RNA	Severe acute respiratory syndrome coronavirus 2	Homo sapiens	ILLUMINA	2021-02-07	United States	North America	36	1723.95	1520	0.963649	51551283
SRR14406853	PRJNA716985	AMPLICON	SAMN18993143	SRX10759242	SARS-CoV-2/Human/USA/OH-CDC-21867096/2021	Illumina MiSeq	PAIRED	RT-PCR	VIRAL RNA	Severe acute respiratory syndrome coronavirus 2	Homo sapiens	ILLUMINA	2021-02-07	United States	North America	34	1719.41	1450	0.986222	51415398
SRR14406854	PRJNA716985	AMPLICON	SAMN18993152	SRX10759241	SARS-CoV-2/Human/USA/NY-CDC-21867095/2021	Illumina MiSeq	PAIRED	RT-PCR	VIRAL RNA	Severe acute respiratory syndrome coronavirus 2	Homo sapiens	ILLUMINA	2021-02-08	United States	North America	39	1995.44	1726	0.984216	59669615
SRR14406855	PRJNA716985	AMPLICON	SAMN18993084	SRX10759240	SARS-CoV-2/Human/USA/PA-CDC-21867075/2021	Illumina MiSeq	PAIRED	RT-PCR	VIRAL RNA	Severe acute respiratory syndrome coronavirus 2	Homo sapiens	ILLUMINA	2021-02-07	United States	North America	30	1639.82	1470	0.995954	49035653
SRR14406856	PRJNA716985	AMPLICON	SAMN18993144	SRX10759239	SARS-CoV-2/Human/USA/OH-CDC-21866914/2021	Illumina MiSeq	PAIRED	RT-PCR	VIRAL RNA	Severe acute respiratory syndrome coronavirus 2	Homo sapiens	ILLUMINA	2021-02-07	United States	North America	38	2141.19	1901	0.985921	64028095
SRR14406857	PRJNA716985	AMPLICON	SAMN18993085	SRX10759238	SARS-CoV-2/Human/USA/PA-CDC-21866704/2021	Illumina MiSeq	PAIRED	RT-PCR	VIRAL RNA	Severe acute respiratory syndrome coronavirus 2	Homo sapiens	ILLUMINA	2021-02-08	United States	North America	39	1704.35	1438	0.98756	50965104
SRR14406858	PRJNA716985	AMPLICON	SAMN18993145	SRX10759237	SARS-CoV-2/Human/USA/OH-CDC-21866703/2021	Illumina MiSeq	PAIRED	RT-PCR	VIRAL RNA	Severe acute respiratory syndrome coronavirus 2	Homo sapiens	ILLUMINA	2021-02-08	United States	North America	35	2010.64	1708	0.976491	60124174
SRR14406859	PRJNA716985	AMPLICON	SAMN18993146	SRX10759236	SARS-CoV-2/Human/USA/OH-CDC-21866701/2021	Illumina MiSeq	PAIRED	RT-PCR	VIRAL RNA	Severe acute respiratory syndrome coronavirus 2	Homo sapiens	ILLUMINA	2021-02-08	United States	North America	36	881.009	606	0.960873	26344824
SRR14406860	PRJNA716985	AMPLICON	SAMN18993086	SRX10759235	SARS-CoV-2/Human/USA/PA-CDC-21866700/2021	Illumina MiSeq	PAIRED	RT-PCR	VIRAL RNA	Severe acute respiratory syndrome coronavirus 2	Homo sapiens	ILLUMINA	2021-02-07	United States	North America	37	1921.18	1587	0.995853	57448932
SRR14406861	PRJNA716985	AMPLICON	SAMN18993087	SRX10759234	SARS-CoV-2/Human/USA/PA-CDC-21866698/2021	Illumina MiSeq	PAIRED	RT-PCR	VIRAL RNA	Severe acute respiratory syndrome coronavirus 2	Homo sapiens	ILLUMINA	2021-02-08	United States	North America	47	1003.01	809	0.979668	29993008
SRR14406862	PRJNA716985	AMPLICON	SAMN18993088	SRX10759233	SARS-CoV-2/Human/USA/PA-CDC-21866693/2021	Illumina MiSeq	PAIRED	RT-PCR	VIRAL RNA	Severe acute respiratory syndrome coronavirus 2	Homo sapiens	ILLUMINA	2021-02-08	United States	North America	44	1250.72	1026	0.96191	37400422
SRR14406863	PRJNA716985	AMPLICON	SAMN18993147	SRX10759232	SARS-CoV-2/Human/USA/OH-CDC-21866530/2021	Illumina MiSeq	PAIRED	RT-PCR	VIRAL RNA	Severe acute respiratory syndrome coronavirus 2	Homo sapiens	ILLUMINA	2021-02-08	United States	North America	36	1606.42	1352	0.995954	48036791
SRR14406864	PRJNA716985	AMPLICON	SAMN18993030	SRX10759231	SARS-CoV-2/Human/USA/WV-CDC-21866523/2021	Illumina MiSeq	PAIRED	RT-PCR	VIRAL RNA	Severe acute respiratory syndrome coronavirus 2	Homo sapiens	ILLUMINA	2021-02-08	United States	North America	74	1298.42	709	0.782062	38826639
SRR14406865	PRJNA716985	AMPLICON	SAMN18993148	SRX10759230	SARS-CoV-2/Human/USA/OH-CDC-21866522/2021	Illumina MiSeq	PAIRED	RT-PCR	VIRAL RNA	Severe acute respiratory syndrome coronavirus 2	Homo sapiens	ILLUMINA	2021-02-07	United States	North America	39	1953.45	1688	0.995954	58414108
SRR14406866	PRJNA716985	AMPLICON	SAMN18993031	SRX10759229	SARS-CoV-2/Human/USA/WV-CDC-21866521/2021	Illumina MiSeq	PAIRED	RT-PCR	VIRAL RNA	Severe acute respiratory syndrome coronavirus 2	Homo sapiens	ILLUMINA	2021-02-08	United States	North America	27	1856.25	1655	0.995954	55507338
SRR14406867	PRJNA716985	AMPLICON	SAMN18993089	SRX10759228	SARS-CoV-2/Human/USA/PA-CDC-21866479/2021	Illumina MiSeq	PAIRED	RT-PCR	VIRAL RNA	Severe acute respiratory syndrome coronavirus 2	Homo sapiens	ILLUMINA	2021-02-08	United States	North America	50	453.697	262	0.830285	13566903
SRR14406868	PRJNA716985	AMPLICON	SAMN18993032	SRX10759227	SARS-CoV-2/Human/USA/WV-CDC-21866377/2021	Illumina MiSeq	PAIRED	RT-PCR	VIRAL RNA	Severe acute respiratory syndrome coronavirus 2	Homo sapiens	ILLUMINA	2021-02-08	United States	North America	46	1592.27	1329	0.986088	47613725
SRR14406869	PRJNA716985	AMPLICON	SAMN18993161	SRX10759226	SARS-CoV-2/Human/USA/NH-CDC-21866373/2021	Illumina MiSeq	PAIRED	RT-PCR	VIRAL RNA	Severe acute respiratory syndrome coronavirus 2	Homo sapiens	ILLUMINA	2021-02-08	United States	North America	35	1064.93	877	0.979701	31844480
SRR14406870	PRJNA716985	AMPLICON	SAMN18993162	SRX10759225	SARS-CoV-2/Human/USA/NH-CDC-21866372/2021	Illumina MiSeq	PAIRED	RT-PCR	VIRAL RNA	Severe acute respiratory syndrome coronavirus 2	Homo sapiens	ILLUMINA	2021-02-08	United States	North America	28	1431.19	1194	0.985319	42796811
SRR14406871	PRJNA716985	AMPLICON	SAMN18993163	SRX10759224	SARS-CoV-2/Human/USA/NH-CDC-21866368/2021	Illumina MiSeq	PAIRED	RT-PCR	VIRAL RNA	Severe acute respiratory syndrome coronavirus 2	Homo sapiens	ILLUMINA	2021-02-08	United States	North America	36	1680.51	1389	0.986088	50252172
SRR14406872	PRJNA716985	AMPLICON	SAMN18993164	SRX10759223	SARS-CoV-2/Human/USA/NH-CDC-21866116/2021	Illumina MiSeq	PAIRED	RT-PCR	VIRAL RNA	Severe acute respiratory syndrome coronavirus 2	Homo sapiens	ILLUMINA	2021-02-08	United States	North America	38	1835.53	1492	0.965087	54887726
SRR14406873	PRJNA716985	AMPLICON	SAMN18993165	SRX10759222	SARS-CoV-2/Human/USA/NH-CDC-21866114/2021	Illumina MiSeq	PAIRED	RT-PCR	VIRAL RNA	Severe acute respiratory syndrome coronavirus 2	Homo sapiens	ILLUMINA	2021-02-08	United States	North America	45	2066.51	1843	0.982845	61794993
SRR14406874	PRJNA716985	AMPLICON	SAMN18993166	SRX10759221	SARS-CoV-2/Human/USA/NH-CDC-21866113/2021	Illumina MiSeq	PAIRED	RT-PCR	VIRAL RNA	Severe acute respiratory syndrome coronavirus 2	Homo sapiens	ILLUMINA	2021-02-08	United States	North America	41	1903.08	1600	0.987593	56907663
SRR14406875	PRJNA716985	AMPLICON	SAMN18993167	SRX10759220	SARS-CoV-2/Human/USA/NH-CDC-21866112/2021	Illumina MiSeq	PAIRED	RT-PCR	VIRAL RNA	Severe acute respiratory syndrome coronavirus 2	Homo sapiens	ILLUMINA	2021-02-08	United States	North America	34	1833.11	1568	0.988563	54815491
SRR14406876	PRJNA716985	AMPLICON	SAMN18993168	SRX10759219	SARS-CoV-2/Human/USA/NH-CDC-21866111/2021	Illumina MiSeq	PAIRED	RT-PCR	VIRAL RNA	Severe acute respiratory syndrome coronavirus 2	Homo sapiens	ILLUMINA	2021-02-08	United States	North America	35	1573.75	1314	0.995954	47059740
SRR14406877	PRJNA716985	AMPLICON	SAMN18993169	SRX10759218	SARS-CoV-2/Human/USA/NH-CDC-21866110/2021	Illumina MiSeq	PAIRED	RT-PCR	VIRAL RNA	Severe acute respiratory syndrome coronavirus 2	Homo sapiens	ILLUMINA	2021-02-08	United States	North America	73	530.408	400	0.865532	15860783
SRR14406878	PRJNA716985	AMPLICON	SAMN18993170	SRX10759217	SARS-CoV-2/Human/USA/NH-CDC-21866051/2021	Illumina MiSeq	PAIRED	RT-PCR	VIRAL RNA	Severe acute respiratory syndrome coronavirus 2	Homo sapiens	ILLUMINA	2021-02-08	United States	North America	42	1832.09	1603	0.972645	54784913
SRR14406879	PRJNA716985	AMPLICON	SAMN18993171	SRX10759216	SARS-CoV-2/Human/USA/NH-CDC-21866050/2021	Illumina MiSeq	PAIRED	RT-PCR	VIRAL RNA	Severe acute respiratory syndrome coronavirus 2	Homo sapiens	ILLUMINA	2021-02-08	United States	North America	60	1686.29	1343	0.940441	50425093
SRR14406880	PRJNA716985	AMPLICON	SAMN18993172	SRX10759215	SARS-CoV-2/Human/USA/NH-CDC-21866044/2021	Illumina MiSeq	PAIRED	RT-PCR	VIRAL RNA	Severe acute respiratory syndrome coronavirus 2	Homo sapiens	ILLUMINA	2021-02-08	United States	North America	49	1361.37	1185	0.946527	40709161
SRR14406881	PRJNA716985	AMPLICON	SAMN18993173	SRX10759214	SARS-CoV-2/Human/USA/NH-CDC-21865947/2021	Illumina MiSeq	PAIRED	RT-PCR	VIRAL RNA	Severe acute respiratory syndrome coronavirus 2	Homo sapiens	ILLUMINA	2021-02-08	United States	North America	71	2085.68	1826	0.947664	62367953
SRR14406882	PRJNA716985	AMPLICON	SAMN18993174	SRX10759213	SARS-CoV-2/Human/USA/NH-CDC-21865946/2021	Illumina MiSeq	PAIRED	RT-PCR	VIRAL RNA	Severe acute respiratory syndrome coronavirus 2	Homo sapiens	ILLUMINA	2021-02-08	United States	North America	26	1699.81	1445	0.995954	50829438
SRR14406883	PRJNA716985	AMPLICON	SAMN18993265	SRX10759212	SARS-CoV-2/Human/USA/CT-CDC-21865650/2021	Illumina MiSeq	PAIRED	RT-PCR	VIRAL RNA	Severe acute respiratory syndrome coronavirus 2	Homo sapiens	ILLUMINA	2021-02-08	United States	North America	38	1975.22	1770	0.995519	59065060
SRR14406884	PRJNA716985	AMPLICON	SAMN18993266	SRX10759211	SARS-CoV-2/Human/USA/CT-CDC-21865648/2021	Illumina MiSeq	PAIRED	RT-PCR	VIRAL RNA	Severe acute respiratory syndrome coronavirus 2	Homo sapiens	ILLUMINA	2021-02-08	United States	North America	80	868.756	452	0.747015	25978399
SRR14406885	PRJNA716985	AMPLICON	SAMN18993267	SRX10759210	SARS-CoV-2/Human/USA/CT-CDC-21865647/2021	Illumina MiSeq	PAIRED	RT-PCR	VIRAL RNA	Severe acute respiratory syndrome coronavirus 2	Homo sapiens	ILLUMINA	2021-02-08	United States	North America	62	2022.26	1618	0.952914	60471789
SRR14406886	PRJNA716985	AMPLICON	SAMN18993268	SRX10759209	SARS-CoV-2/Human/USA/CT-CDC-21865622/2021	Illumina MiSeq	PAIRED	RT-PCR	VIRAL RNA	Severe acute respiratory syndrome coronavirus 2	Homo sapiens	ILLUMINA	2021-02-08	United States	North America	26	1825.75	1622	0.986623	54595294
SRR14406887	PRJNA716985	AMPLICON	SAMN18993269	SRX10759208	SARS-CoV-2/Human/USA/CT-CDC-21865609/2021	Illumina MiSeq	PAIRED	RT-PCR	VIRAL RNA	Severe acute respiratory syndrome coronavirus 2	Homo sapiens	ILLUMINA	2021-02-08	United States	North America	37	1495.03	1173	0.902284	44705961
SRR14406888	PRJNA716985	AMPLICON	SAMN18993270	SRX10759207	SARS-CoV-2/Human/USA/CT-CDC-21865608/2021	Illumina MiSeq	PAIRED	RT-PCR	VIRAL RNA	Severe acute respiratory syndrome coronavirus 2	Homo sapiens	ILLUMINA	2021-02-08	United States	North America	46	1676.02	1441	0.991439	50117926
SRR14406889	PRJNA716985	AMPLICON	SAMN18993271	SRX10759206	SARS-CoV-2/Human/USA/CT-CDC-21865600/2021	Illumina MiSeq	PAIRED	RT-PCR	VIRAL RNA	Severe acute respiratory syndrome coronavirus 2	Homo sapiens	ILLUMINA	2021-02-08	United States	North America	42	1647.99	1427	0.968933	49279887
SRR14406890	PRJNA716985	AMPLICON	SAMN18993272	SRX10759205	SARS-CoV-2/Human/USA/CT-CDC-21865595/2021	Illumina MiSeq	PAIRED	RT-PCR	VIRAL RNA	Severe acute respiratory syndrome coronavirus 2	Homo sapiens	ILLUMINA	2021-02-08	United States	North America	34	1725.37	1465	0.995954	51593702
SRR14406891	PRJNA716985	AMPLICON	SAMN18993273	SRX10759204	SARS-CoV-2/Human/USA/CT-CDC-21865531/2021	Illumina MiSeq	PAIRED	RT-PCR	VIRAL RNA	Severe acute respiratory syndrome coronavirus 2	Homo sapiens	ILLUMINA	2021-02-08	United States	North America	26	1767.74	1550	0.99164	52860733
SRR14406892	PRJNA716985	AMPLICON	SAMN18993274	SRX10759203	SARS-CoV-2/Human/USA/CT-CDC-21865498/2021	Illumina MiSeq	PAIRED	RT-PCR	VIRAL RNA	Severe acute respiratory syndrome coronavirus 2	Homo sapiens	ILLUMINA	2021-02-08	United States	North America	51	1486.61	1310	0.956894	44453962
SRR14406893	PRJNA716985	AMPLICON	SAMN18993182	SRX10759202	SARS-CoV-2/Human/USA/MA-CDC-21865447/2021	Illumina MiSeq	PAIRED	RT-PCR	VIRAL RNA	Severe acute respiratory syndrome coronavirus 2	Homo sapiens	ILLUMINA	2021-02-08	United States	North America	37	1616.89	1445	0.987092	48349928
SRR14406894	PRJNA716985	AMPLICON	SAMN18993183	SRX10759201	SARS-CoV-2/Human/USA/MA-CDC-21865244/2021	Illumina MiSeq	PAIRED	RT-PCR	VIRAL RNA	Severe acute respiratory syndrome coronavirus 2	Homo sapiens	ILLUMINA	2021-02-08	United States	North America	35	1762.66	1525	0.97619	52708820
SRR14406895	PRJNA716985	AMPLICON	SAMN18993184	SRX10759200	SARS-CoV-2/Human/USA/MA-CDC-21864998/2021	Illumina MiSeq	PAIRED	RT-PCR	VIRAL RNA	Severe acute respiratory syndrome coronavirus 2	Homo sapiens	ILLUMINA	2021-02-08	United States	North America	81	369.514	238	0.707421	11049566
SRR14406896	PRJNA716985	AMPLICON	SAMN18993185	SRX10759199	SARS-CoV-2/Human/USA/MA-CDC-21864932/2021	Illumina MiSeq	PAIRED	RT-PCR	VIRAL RNA	Severe acute respiratory syndrome coronavirus 2	Homo sapiens	ILLUMINA	2021-02-08	United States	North America	29	1587.06	1287	0.939036	47457712
SRR14406897	PRJNA716985	AMPLICON	SAMN18993186	SRX10759198	SARS-CoV-2/Human/USA/MA-CDC-21864931/2021	Illumina MiSeq	PAIRED	RT-PCR	VIRAL RNA	Severe acute respiratory syndrome coronavirus 2	Homo sapiens	ILLUMINA	2021-02-08	United States	North America	48	1839.61	1537	0.981273	55009772
SRR14406898	PRJNA716985	AMPLICON	SAMN18993187	SRX10759197	SARS-CoV-2/Human/USA/MA-CDC-21864930/2021	Illumina MiSeq	PAIRED	RT-PCR	VIRAL RNA	Severe acute respiratory syndrome coronavirus 2	Homo sapiens	ILLUMINA	2021-02-08	United States	North America	188	1409.94	1100	0.924824	42161578
SRR14406899	PRJNA716985	AMPLICON	SAMN18993188	SRX10759196	SARS-CoV-2/Human/USA/MA-CDC-21864929/2021	Illumina MiSeq	PAIRED	RT-PCR	VIRAL RNA	Severe acute respiratory syndrome coronavirus 2	Homo sapiens	ILLUMINA	2021-02-08	United States	North America	44	1252.32	959	0.920108	37448128
SRR14406900	PRJNA716985	AMPLICON	SAMN18993189	SRX10759195	SARS-CoV-2/Human/USA/MA-CDC-21864928/2021	Illumina MiSeq	PAIRED	RT-PCR	VIRAL RNA	Severe acute respiratory syndrome coronavirus 2	Homo sapiens	ILLUMINA	2021-02-08	United States	North America	33	2185.96	1871	0.987092	65366764
SRR14406901	PRJNA716985	AMPLICON	SAMN18993190	SRX10759194	SARS-CoV-2/Human/USA/MA-CDC-21864895/2021	Illumina MiSeq	PAIRED	RT-PCR	VIRAL RNA	Severe acute respiratory syndrome coronavirus 2	Homo sapiens	ILLUMINA	2021-02-08	United States	North America	54	1928.34	1665	0.977159	57663238
SRR14406902	PRJNA716985	AMPLICON	SAMN18993191	SRX10759193	SARS-CoV-2/Human/USA/MA-CDC-21864892/2021	Illumina MiSeq	PAIRED	RT-PCR	VIRAL RNA	Severe acute respiratory syndrome coronavirus 2	Homo sapiens	ILLUMINA	2021-02-08	United States	North America	20	1815.45	1541	0.995954	54287328
SRR14406903	PRJNA716985	AMPLICON	SAMN18993192	SRX10759192	SARS-CoV-2/Human/USA/MA-CDC-21864891/2021	Illumina MiSeq	PAIRED	RT-PCR	VIRAL RNA	Severe acute respiratory syndrome coronavirus 2	Homo sapiens	ILLUMINA	2021-02-08	United States	North America	36	1833.65	1519	0.995954	54831654
SRR14406904	PRJNA716985	AMPLICON	SAMN18993193	SRX10759191	SARS-CoV-2/Human/USA/MA-CDC-21864889/2021	Illumina MiSeq	PAIRED	RT-PCR	VIRAL RNA	Severe acute respiratory syndrome coronavirus 2	Homo sapiens	ILLUMINA	2021-02-08	United States	North America	160	1618.04	1078	0.921413	48384214
SRR14406905	PRJNA716985	AMPLICON	SAMN18993194	SRX10759190	SARS-CoV-2/Human/USA/MA-CDC-21864886/2021	Illumina MiSeq	PAIRED	RT-PCR	VIRAL RNA	Severe acute respiratory syndrome coronavirus 2	Homo sapiens	ILLUMINA	2021-02-08	United States	North America	86	1565.64	1313	0.927432	46817402
SRR14406906	PRJNA716985	AMPLICON	SAMN18993195	SRX10759189	SARS-CoV-2/Human/USA/MA-CDC-21864857/2021	Illumina MiSeq	PAIRED	RT-PCR	VIRAL RNA	Severe acute respiratory syndrome coronavirus 2	Homo sapiens	ILLUMINA	2021-02-06	United States	North America	39	1495.44	1300	0.97833	44718120
SRR14406907	PRJNA716985	AMPLICON	SAMN18993153	SRX10759188	SARS-CoV-2/Human/USA/NY-CDC-21864849/2021	Illumina MiSeq	PAIRED	RT-PCR	VIRAL RNA	Severe acute respiratory syndrome coronavirus 2	Homo sapiens	ILLUMINA	2021-02-08	United States	North America	46	1851.54	1513	0.995318	55366464
SRR14406908	PRJNA716985	AMPLICON	SAMN18993064	SRX10759187	SARS-CoV-2/Human/USA/RI-CDC-21864816/2021	Illumina MiSeq	PAIRED	RT-PCR	VIRAL RNA	Severe acute respiratory syndrome coronavirus 2	Homo sapiens	ILLUMINA	2021-02-08	United States	North America	43	791.738	599	0.867639	23675336
SRR14406909	PRJNA716985	AMPLICON	SAMN18993065	SRX10759186	SARS-CoV-2/Human/USA/RI-CDC-21864793/2021	Illumina MiSeq	PAIRED	RT-PCR	VIRAL RNA	Severe acute respiratory syndrome coronavirus 2	Homo sapiens	ILLUMINA	2021-02-08	United States	North America	32	733.741	584	0.971508	21941052
SRR14406910	PRJNA716985	AMPLICON	SAMN18993066	SRX10759185	SARS-CoV-2/Human/USA/RI-CDC-21864791/2021	Illumina MiSeq	PAIRED	RT-PCR	VIRAL RNA	Severe acute respiratory syndrome coronavirus 2	Homo sapiens	ILLUMINA	2021-02-08	United States	North America	28	1162.59	744	0.924422	34764826
SRR14406911	PRJNA716985	AMPLICON	SAMN18993057	SRX10759184	SARS-CoV-2/Human/USA/VT-CDC-21864774/2021	Illumina MiSeq	PAIRED	RT-PCR	VIRAL RNA	Severe acute respiratory syndrome coronavirus 2	Homo sapiens	ILLUMINA	2021-02-08	United States	North America	38	1941.22	1625	0.963515	58048432
SRR14406912	PRJNA716985	AMPLICON	SAMN18993058	SRX10759183	SARS-CoV-2/Human/USA/VT-CDC-21864696/2021	Illumina MiSeq	PAIRED	RT-PCR	VIRAL RNA	Severe acute respiratory syndrome coronavirus 2	Homo sapiens	ILLUMINA	2021-02-08	United States	North America	49	735.303	483	0.906063	21987757
SRR14406913	PRJNA716985	AMPLICON	SAMN18993177	SRX10759182	SARS-CoV-2/Human/USA/ME-CDC-21864520/2021	Illumina MiSeq	PAIRED	RT-PCR	VIRAL RNA	Severe acute respiratory syndrome coronavirus 2	Homo sapiens	ILLUMINA	2021-02-08	United States	North America	25	1791.24	1554	0.990436	53563424
SRR14406914	PRJNA716985	AMPLICON	SAMN18993178	SRX10759181	SARS-CoV-2/Human/USA/ME-CDC-21864517/2021	Illumina MiSeq	PAIRED	RT-PCR	VIRAL RNA	Severe acute respiratory syndrome coronavirus 2	Homo sapiens	ILLUMINA	2021-02-08	United States	North America	42	761.779	532	0.916798	22779486
SRR14406915	PRJNA716985	AMPLICON	SAMN18993179	SRX10759180	SARS-CoV-2/Human/USA/ME-CDC-21864484/2021	Illumina MiSeq	PAIRED	RT-PCR	VIRAL RNA	Severe acute respiratory syndrome coronavirus 2	Homo sapiens	ILLUMINA	2021-02-08	United States	North America	53	1833.15	1266	0.949269	54816671
SRR14406916	PRJNA716985	AMPLICON	SAMN18993180	SRX10759179	SARS-CoV-2/Human/USA/ME-CDC-21864477/2021	Illumina MiSeq	PAIRED	RT-PCR	VIRAL RNA	Severe acute respiratory syndrome coronavirus 2	Homo sapiens	ILLUMINA	2021-02-08	United States	North America	28	1769.3	1575	0.995954	52907411
SRR14406917	PRJNA716985	AMPLICON	SAMN18993059	SRX10759178	SARS-CoV-2/Human/USA/TX-CDC-21840353/2021	Illumina MiSeq	PAIRED	RT-PCR	VIRAL RNA	Severe acute respiratory syndrome coronavirus 2	Homo sapiens	ILLUMINA	2021-02-07	United States	North America	40	1590.79	1405	0.995954	47569363
SRR14406918	PRJNA716985	AMPLICON	SAMN18993060	SRX10759177	SARS-CoV-2/Human/USA/TX-CDC-21840282/2021	Illumina MiSeq	PAIRED	RT-PCR	VIRAL RNA	Severe acute respiratory syndrome coronavirus 2	Homo sapiens	ILLUMINA	2021-02-07	United States	North America	35	1856.8	1621	0.99592	55524002
SRR14406919	PRJNA716985	AMPLICON	SAMN18993061	SRX10759176	SARS-CoV-2/Human/USA/TX-CDC-21840239/2021	Illumina MiSeq	PAIRED	RT-PCR	VIRAL RNA	Severe acute respiratory syndrome coronavirus 2	Homo sapiens	ILLUMINA	2021-02-07	United States	North America	57	807.111	587	0.917065	24135049
SRR14406920	PRJNA716985	AMPLICON	SAMN18993062	SRX10759175	SARS-CoV-2/Human/USA/TX-CDC-21840224/2021	Illumina MiSeq	PAIRED	RT-PCR	VIRAL RNA	Severe acute respiratory syndrome coronavirus 2	Homo sapiens	ILLUMINA	2021-02-07	United States	North America	28	1792.83	1609	0.995954	53610922
SRR14406921	PRJNA716985	AMPLICON	SAMN18993275	SRX10759174	SARS-CoV-2/Human/USA/CA-CDC-21840020/2021	Illumina MiSeq	PAIRED	RT-PCR	VIRAL RNA	Severe acute respiratory syndrome coronavirus 2	Homo sapiens	ILLUMINA	2021-02-05	United States	North America	34	1966.03	1780	0.978029	58790144
SRR14406922	PRJNA716985	AMPLICON	SAMN18993276	SRX10759173	SARS-CoV-2/Human/USA/CA-CDC-21839988/2021	Illumina MiSeq	PAIRED	RT-PCR	VIRAL RNA	Severe acute respiratory syndrome coronavirus 2	Homo sapiens	ILLUMINA	2021-02-07	United States	North America	77	1146.47	964	0.954754	34282938
SRR14406923	PRJNA716985	AMPLICON	SAMN18993277	SRX10759172	SARS-CoV-2/Human/USA/CA-CDC-21839959/2021	Illumina MiSeq	PAIRED	RT-PCR	VIRAL RNA	Severe acute respiratory syndrome coronavirus 2	Homo sapiens	ILLUMINA	2021-02-07	United States	North America	40	1773.66	1632	0.991941	53037647
SRR14406924	PRJNA716985	AMPLICON	SAMN18993278	SRX10759171	SARS-CoV-2/Human/USA/CA-CDC-21839954/2021	Illumina MiSeq	PAIRED	RT-PCR	VIRAL RNA	Severe acute respiratory syndrome coronavirus 2	Homo sapiens	ILLUMINA	2021-02-06	United States	North America	40	1627.21	1427	0.9794	48658578
SRR14406925	PRJNA716985	AMPLICON	SAMN18993279	SRX10759170	SARS-CoV-2/Human/USA/CA-CDC-21839947/2021	Illumina MiSeq	PAIRED	RT-PCR	VIRAL RNA	Severe acute respiratory syndrome coronavirus 2	Homo sapiens	ILLUMINA	2021-02-07	United States	North America	37	1792.8	1558	0.986791	53609992
SRR14406926	PRJNA716985	AMPLICON	SAMN18993280	SRX10759169	SARS-CoV-2/Human/USA/CA-CDC-21839884/2021	Illumina MiSeq	PAIRED	RT-PCR	VIRAL RNA	Severe acute respiratory syndrome coronavirus 2	Homo sapiens	ILLUMINA	2021-02-07	United States	North America	41	1939.94	1712	0.986724	58009985
SRR14406927	PRJNA716985	AMPLICON	SAMN18993281	SRX10759168	SARS-CoV-2/Human/USA/CA-CDC-21839868/2021	Illumina MiSeq	PAIRED	RT-PCR	VIRAL RNA	Severe acute respiratory syndrome coronavirus 2	Homo sapiens	ILLUMINA	2021-02-08	United States	North America	39	1873.55	1672	0.986791	56024723
SRR14406928	PRJNA716985	AMPLICON	SAMN18993282	SRX10759167	SARS-CoV-2/Human/USA/CA-CDC-21839823/2021	Illumina MiSeq	PAIRED	RT-PCR	VIRAL RNA	Severe acute respiratory syndrome coronavirus 2	Homo sapiens	ILLUMINA	2021-02-08	United States	North America	31	1919.7	1726	0.986791	57404685
SRR14406929	PRJNA716985	AMPLICON	SAMN18993283	SRX10759166	SARS-CoV-2/Human/USA/CA-CDC-21839814/2021	Illumina MiSeq	PAIRED	RT-PCR	VIRAL RNA	Severe acute respiratory syndrome coronavirus 2	Homo sapiens	ILLUMINA	2021-02-08	United States	North America	32	2068.69	1880	0.995954	61859940
SRR14406930	PRJNA716985	AMPLICON	SAMN18993284	SRX10759165	SARS-CoV-2/Human/USA/CA-CDC-21839812/2021	Illumina MiSeq	PAIRED	RT-PCR	VIRAL RNA	Severe acute respiratory syndrome coronavirus 2	Homo sapiens	ILLUMINA	2021-02-08	United States	North America	36	1737.84	1537	0.986791	51966702
SRR14406931	PRJNA716985	AMPLICON	SAMN18993285	SRX10759164	SARS-CoV-2/Human/USA/CA-CDC-21839805/2021	Illumina MiSeq	PAIRED	RT-PCR	VIRAL RNA	Severe acute respiratory syndrome coronavirus 2	Homo sapiens	ILLUMINA	2021-02-08	United States	North America	70	1907.58	1683	0.986523	57042276
SRR14406932	PRJNA716985	AMPLICON	SAMN18993286	SRX10759163	SARS-CoV-2/Human/USA/CA-CDC-21839801/2021	Illumina MiSeq	PAIRED	RT-PCR	VIRAL RNA	Severe acute respiratory syndrome coronavirus 2	Homo sapiens	ILLUMINA	2021-02-08	United States	North America	32	2110.17	1835	0.977394	63100368
SRR14406933	PRJNA716985	AMPLICON	SAMN18993287	SRX10759162	SARS-CoV-2/Human/USA/CA-CDC-21839797/2021	Illumina MiSeq	PAIRED	RT-PCR	VIRAL RNA	Severe acute respiratory syndrome coronavirus 2	Homo sapiens	ILLUMINA	2021-02-08	United States	North America	31	1750.43	1591	0.995954	52343096
SRR14406934	PRJNA716985	AMPLICON	SAMN18993288	SRX10759161	SARS-CoV-2/Human/USA/CA-CDC-21839793/2021	Illumina MiSeq	PAIRED	RT-PCR	VIRAL RNA	Severe acute respiratory syndrome coronavirus 2	Homo sapiens	ILLUMINA	2021-02-08	United States	North America	38	1280.86	1158	0.976591	38301615
SRR14406935	PRJNA716985	AMPLICON	SAMN18993289	SRX10759160	SARS-CoV-2/Human/USA/CA-CDC-21839789/2021	Illumina MiSeq	PAIRED	RT-PCR	VIRAL RNA	Severe acute respiratory syndrome coronavirus 2	Homo sapiens	ILLUMINA	2021-02-08	United States	North America	34	1758.56	1547	0.986256	52586264
SRR14406936	PRJNA716985	AMPLICON	SAMN18993290	SRX10759159	SARS-CoV-2/Human/USA/CA-CDC-21839772/2021	Illumina MiSeq	PAIRED	RT-PCR	VIRAL RNA	Severe acute respiratory syndrome coronavirus 2	Homo sapiens	ILLUMINA	2021-02-08	United States	North America	39	1556.14	1389	0.986256	46533279
SRR14406937	PRJNA716985	AMPLICON	SAMN18993291	SRX10759158	SARS-CoV-2/Human/USA/CA-CDC-21839770/2021	Illumina MiSeq	PAIRED	RT-PCR	VIRAL RNA	Severe acute respiratory syndrome coronavirus 2	Homo sapiens	ILLUMINA	2021-02-08	United States	North America	37	1692.25	1513	0.986791	50603449
SRR14406938	PRJNA716985	AMPLICON	SAMN18993292	SRX10759157	SARS-CoV-2/Human/USA/CA-CDC-21839764/2021	Illumina MiSeq	PAIRED	RT-PCR	VIRAL RNA	Severe acute respiratory syndrome coronavirus 2	Homo sapiens	ILLUMINA	2021-02-07	United States	North America	33	1290.79	1126	0.995954	38598359
SRR14406939	PRJNA716985	AMPLICON	SAMN18993293	SRX10759156	SARS-CoV-2/Human/USA/CA-CDC-21839762/2021	Illumina MiSeq	PAIRED	RT-PCR	VIRAL RNA	Severe acute respiratory syndrome coronavirus 2	Homo sapiens	ILLUMINA	2021-02-08	United States	North America	42	1613.93	1462	0.977728	48261209
SRR14406940	PRJNA716985	AMPLICON	SAMN18993294	SRX10759155	SARS-CoV-2/Human/USA/CA-CDC-21839760/2021	Illumina MiSeq	PAIRED	RT-PCR	VIRAL RNA	Severe acute respiratory syndrome coronavirus 2	Homo sapiens	ILLUMINA	2021-02-08	United States	North America	36	1410.58	1245	0.995954	42180717
SRR14406941	PRJNA716985	AMPLICON	SAMN18993295	SRX10759154	SARS-CoV-2/Human/USA/CA-CDC-21839646/2021	Illumina MiSeq	PAIRED	RT-PCR	VIRAL RNA	Severe acute respiratory syndrome coronavirus 2	Homo sapiens	ILLUMINA	2021-02-08	United States	North America	127	2649.13	2331	0.986657	79216821
SRR14406942	PRJNA716985	AMPLICON	SAMN18993296	SRX10759153	SARS-CoV-2/Human/USA/CA-CDC-21839629/2021	Illumina MiSeq	PAIRED	RT-PCR	VIRAL RNA	Severe acute respiratory syndrome coronavirus 2	Homo sapiens	ILLUMINA	2021-01-08	United States	North America	40	1631.79	1423	0.986791	48795458
SRR14406943	PRJNA716985	AMPLICON	SAMN18993297	SRX10759152	SARS-CoV-2/Human/USA/CA-CDC-21839626/2021	Illumina MiSeq	PAIRED	RT-PCR	VIRAL RNA	Severe acute respiratory syndrome coronavirus 2	Homo sapiens	ILLUMINA	2021-02-09	United States	North America	33	1982.59	1773	0.986791	59285380
SRR14406944	PRJNA716985	AMPLICON	SAMN18993298	SRX10759151	SARS-CoV-2/Human/USA/CA-CDC-21839622/2021	Illumina MiSeq	PAIRED	RT-PCR	VIRAL RNA	Severe acute respiratory syndrome coronavirus 2	Homo sapiens	ILLUMINA	2021-02-09	United States	North America	38	2114.77	1845	0.986791	63237946
SRR14406945	PRJNA716985	AMPLICON	SAMN18993200	SRX10759150	SARS-CoV-2/Human/USA/GA-CDC-21839580/2021	Illumina MiSeq	PAIRED	RT-PCR	VIRAL RNA	Severe acute respiratory syndrome coronavirus 2	Homo sapiens	ILLUMINA	2021-02-09	United States	North America	45	1473.54	1277	0.995318	44063339
SRR14406946	PRJNA716985	AMPLICON	SAMN18993155	SRX10759149	SARS-CoV-2/Human/USA/NM-CDC-21839579/2021	Illumina MiSeq	PAIRED	RT-PCR	VIRAL RNA	Severe acute respiratory syndrome coronavirus 2	Homo sapiens	ILLUMINA	2021-02-08	United States	North America	35	1713.31	1491	0.995954	51233105
SRR14406947	PRJNA716985	AMPLICON	SAMN18993299	SRX10759148	SARS-CoV-2/Human/USA/CA-CDC-21839559/2021	Illumina MiSeq	PAIRED	RT-PCR	VIRAL RNA	Severe acute respiratory syndrome coronavirus 2	Homo sapiens	ILLUMINA	2021-02-07	United States	North America	25	1506.79	1331	0.986389	45057680
SRR14406948	PRJNA716985	AMPLICON	SAMN18993300	SRX10759147	SARS-CoV-2/Human/USA/CA-CDC-21839531/2021	Illumina MiSeq	PAIRED	RT-PCR	VIRAL RNA	Severe acute respiratory syndrome coronavirus 2	Homo sapiens	ILLUMINA	2021-02-05	United States	North America	28	1946.72	1699	0.995954	58212866
SRR14406949	PRJNA716985	AMPLICON	SAMN18993301	SRX10759146	SARS-CoV-2/Human/USA/CA-CDC-21839530/2021	Illumina MiSeq	PAIRED	RT-PCR	VIRAL RNA	Severe acute respiratory syndrome coronavirus 2	Homo sapiens	ILLUMINA	2021-02-07	United States	North America	38	1672.16	1549	0.980671	50002516
SRR14406950	PRJNA716985	AMPLICON	SAMN18993302	SRX10759145	SARS-CoV-2/Human/USA/CA-CDC-21839524/2021	Illumina MiSeq	PAIRED	RT-PCR	VIRAL RNA	Severe acute respiratory syndrome coronavirus 2	Homo sapiens	ILLUMINA	2021-02-06	United States	North America	95	1785.51	1420	0.970538	53392164
SRR14406951	PRJNA716985	AMPLICON	SAMN18993303	SRX10759144	SARS-CoV-2/Human/USA/CA-CDC-21839521/2021	Illumina MiSeq	PAIRED	RT-PCR	VIRAL RNA	Severe acute respiratory syndrome coronavirus 2	Homo sapiens	ILLUMINA	2021-02-07	United States	North America	40	1894.54	1637	0.995954	56652397
SRR14406952	PRJNA716985	AMPLICON	SAMN18993304	SRX10759143	SARS-CoV-2/Human/USA/CA-CDC-21839520/2021	Illumina MiSeq	PAIRED	RT-PCR	VIRAL RNA	Severe acute respiratory syndrome coronavirus 2	Homo sapiens	ILLUMINA	2021-02-05	United States	North America	108	1669.19	1286	0.950273	49913920
SRR14406953	PRJNA716985	AMPLICON	SAMN18993305	SRX10759142	SARS-CoV-2/Human/USA/CA-CDC-21839519/2021	Illumina MiSeq	PAIRED	RT-PCR	VIRAL RNA	Severe acute respiratory syndrome coronavirus 2	Homo sapiens	ILLUMINA	2021-02-05	United States	North America	33	1575.05	1431	0.980671	47098853
SRR14406954	PRJNA716985	AMPLICON	SAMN18993306	SRX10759141	SARS-CoV-2/Human/USA/CA-CDC-21839516/2021	Illumina MiSeq	PAIRED	RT-PCR	VIRAL RNA	Severe acute respiratory syndrome coronavirus 2	Homo sapiens	ILLUMINA	2021-02-07	United States	North America	29	1616.14	1451	0.995954	48327450
SRR14406955	PRJNA716985	AMPLICON	SAMN18993307	SRX10759140	SARS-CoV-2/Human/USA/CA-CDC-21839483/2021	Illumina MiSeq	PAIRED	RT-PCR	VIRAL RNA	Severe acute respiratory syndrome coronavirus 2	Homo sapiens	ILLUMINA	2021-02-07	United States	North America	40	1751.25	1560	0.986791	52367717
SRR14406956	PRJNA716985	AMPLICON	SAMN18993308	SRX10759139	SARS-CoV-2/Human/USA/CA-CDC-21839482/2021	Illumina MiSeq	PAIRED	RT-PCR	VIRAL RNA	Severe acute respiratory syndrome coronavirus 2	Homo sapiens	ILLUMINA	2021-02-07	United States	North America	32	1916.09	1712	0.995954	57296925
SRR14406957	PRJNA716985	AMPLICON	SAMN18993309	SRX10759138	SARS-CoV-2/Human/USA/CA-CDC-21839448/2021	Illumina MiSeq	PAIRED	RT-PCR	VIRAL RNA	Severe acute respiratory syndrome coronavirus 2	Homo sapiens	ILLUMINA	2021-02-07	United States	North America	33	1676.24	1470	0.995954	50124487
SRR14406958	PRJNA716985	AMPLICON	SAMN18993310	SRX10759137	SARS-CoV-2/Human/USA/CA-CDC-21839439/2021	Illumina MiSeq	PAIRED	RT-PCR	VIRAL RNA	Severe acute respiratory syndrome coronavirus 2	Homo sapiens	ILLUMINA	2021-02-07	United States	North America	36	1715.15	1535	0.986791	51288155
SRR14406959	PRJNA716985	AMPLICON	SAMN18993311	SRX10759136	SARS-CoV-2/Human/USA/CA-CDC-21839438/2021	Illumina MiSeq	PAIRED	RT-PCR	VIRAL RNA	Severe acute respiratory syndrome coronavirus 2	Homo sapiens	ILLUMINA	2021-02-07	United States	North America	73	1816.4	1643	0.986791	54315915
SRR14406960	PRJNA716985	AMPLICON	SAMN18993312	SRX10759135	SARS-CoV-2/Human/USA/CA-CDC-21839433/2021	Illumina MiSeq	PAIRED	RT-PCR	VIRAL RNA	Severe acute respiratory syndrome coronavirus 2	Homo sapiens	ILLUMINA	2021-02-07	United States	North America	36	1400.5	1243	0.995954	41879068
SRR14406961	PRJNA716985	AMPLICON	SAMN18993313	SRX10759134	SARS-CoV-2/Human/USA/CA-CDC-21836892/2021	Illumina MiSeq	PAIRED	RT-PCR	VIRAL RNA	Severe acute respiratory syndrome coronavirus 2	Homo sapiens	ILLUMINA	2021-02-07	United States	North America	46	1608.12	1449	0.986724	48087475
SRR14406962	PRJNA716985	AMPLICON	SAMN18993314	SRX10759133	SARS-CoV-2/Human/USA/CA-CDC-21836873/2021	Illumina MiSeq	PAIRED	RT-PCR	VIRAL RNA	Severe acute respiratory syndrome coronavirus 2	Homo sapiens	ILLUMINA	2021-02-07	United States	North America	29	1396.11	1215	0.986523	41747997
SRR14406963	PRJNA716985	AMPLICON	SAMN18993315	SRX10759132	SARS-CoV-2/Human/USA/CA-CDC-21836872/2021	Illumina MiSeq	PAIRED	RT-PCR	VIRAL RNA	Severe acute respiratory syndrome coronavirus 2	Homo sapiens	ILLUMINA	2021-02-07	United States	North America	30	1486.14	1274	0.995954	44440100
SRR14406964	PRJNA716985	AMPLICON	SAMN18993316	SRX10759131	SARS-CoV-2/Human/USA/CA-CDC-21836869/2021	Illumina MiSeq	PAIRED	RT-PCR	VIRAL RNA	Severe acute respiratory syndrome coronavirus 2	Homo sapiens	ILLUMINA	2021-02-07	United States	North America	36	1836.95	1583	0.986791	54930332
SRR14406965	PRJNA716985	AMPLICON	SAMN18993317	SRX10759130	SARS-CoV-2/Human/USA/CA-CDC-21836860/2021	Illumina MiSeq	PAIRED	RT-PCR	VIRAL RNA	Severe acute respiratory syndrome coronavirus 2	Homo sapiens	ILLUMINA	2021-02-07	United States	North America	26	1910.86	1643	0.995954	57140496
SRR14406966	PRJNA716985	AMPLICON	SAMN18993318	SRX10759129	SARS-CoV-2/Human/USA/CA-CDC-21836856/2021	Illumina MiSeq	PAIRED	RT-PCR	VIRAL RNA	Severe acute respiratory syndrome coronavirus 2	Homo sapiens	ILLUMINA	2021-02-07	United States	North America	37	1936.06	1745	0.995084	57893954
SRR14406967	PRJNA716985	AMPLICON	SAMN18993319	SRX10759128	SARS-CoV-2/Human/USA/CA-CDC-21836821/2021	Illumina MiSeq	PAIRED	RT-PCR	VIRAL RNA	Severe acute respiratory syndrome coronavirus 2	Homo sapiens	ILLUMINA	2021-02-07	United States	North America	33	2032.35	1759	0.986791	60773359
SRR14406968	PRJNA716985	AMPLICON	SAMN18993320	SRX10759127	SARS-CoV-2/Human/USA/CA-CDC-21836785/2021	Illumina MiSeq	PAIRED	RT-PCR	VIRAL RNA	Severe acute respiratory syndrome coronavirus 2	Homo sapiens	ILLUMINA	2021-02-07	United States	North America	32	1677.96	1488	0.995954	50176037
SRR14406969	PRJNA716985	AMPLICON	SAMN18993321	SRX10759126	SARS-CoV-2/Human/USA/CA-CDC-21836750/2021	Illumina MiSeq	PAIRED	RT-PCR	VIRAL RNA	Severe acute respiratory syndrome coronavirus 2	Homo sapiens	ILLUMINA	2021-02-04	United States	North America	42	1812.62	1612	0.995954	54202636
SRR14406970	PRJNA716985	AMPLICON	SAMN18993322	SRX10759125	SARS-CoV-2/Human/USA/CA-CDC-21836748/2021	Illumina MiSeq	PAIRED	RT-PCR	VIRAL RNA	Severe acute respiratory syndrome coronavirus 2	Homo sapiens	ILLUMINA	2021-02-07	United States	North America	42	1737.9	1556	0.968598	51968572
SRR14406971	PRJNA716985	AMPLICON	SAMN18993323	SRX10759124	SARS-CoV-2/Human/USA/CA-CDC-21836675/2021	Illumina MiSeq	PAIRED	RT-PCR	VIRAL RNA	Severe acute respiratory syndrome coronavirus 2	Homo sapiens	ILLUMINA	2021-02-07	United States	North America	36	1259.38	1110	0.986791	37659136
SRR14406972	PRJNA716985	AMPLICON	SAMN18993324	SRX10759123	SARS-CoV-2/Human/USA/CA-CDC-21836669/2021	Illumina MiSeq	PAIRED	RT-PCR	VIRAL RNA	Severe acute respiratory syndrome coronavirus 2	Homo sapiens	ILLUMINA	2021-02-07	United States	North America	28	1575.06	1341	0.986791	47099071
SRR14406973	PRJNA716985	AMPLICON	SAMN18993325	SRX10759122	SARS-CoV-2/Human/USA/CA-CDC-21836668/2021	Illumina MiSeq	PAIRED	RT-PCR	VIRAL RNA	Severe acute respiratory syndrome coronavirus 2	Homo sapiens	ILLUMINA	2021-02-06	United States	North America	27	1795.65	1553	0.995954	53695381
SRR14406974	PRJNA716985	AMPLICON	SAMN18993326	SRX10759121	SARS-CoV-2/Human/USA/CA-CDC-21836629/2021	Illumina MiSeq	PAIRED	RT-PCR	VIRAL RNA	Severe acute respiratory syndrome coronavirus 2	Homo sapiens	ILLUMINA	2021-02-07	United States	North America	42	1547.92	1381	0.986791	46287434
SRR14406975	PRJNA716985	AMPLICON	SAMN18993090	SRX10759120	SARS-CoV-2/Human/USA/OR-CDC-21804125/2021	Illumina MiSeq	PAIRED	RT-PCR	VIRAL RNA	Severe acute respiratory syndrome coronavirus 2	Homo sapiens	ILLUMINA	2021-02-04	United States	North America	81	742.131	627	0.912818	22191947
SRR14406976	PRJNA716985	AMPLICON	SAMN18993033	SRX10759119	SARS-CoV-2/Human/USA/WA-CDC-21804124/2021	Illumina MiSeq	PAIRED	RT-PCR	VIRAL RNA	Severe acute respiratory syndrome coronavirus 2	Homo sapiens	ILLUMINA	2021-02-05	United States	North America	36	1092.31	942	0.995954	32663293
SRR14406977	PRJNA716985	AMPLICON	SAMN18993091	SRX10759118	SARS-CoV-2/Human/USA/OR-CDC-21804122/2021	Illumina MiSeq	PAIRED	RT-PCR	VIRAL RNA	Severe acute respiratory syndrome coronavirus 2	Homo sapiens	ILLUMINA	2021-02-04	United States	North America	24	998.499	853	0.986791	29858103
SRR14406978	PRJNA716985	AMPLICON	SAMN18993092	SRX10759117	SARS-CoV-2/Human/USA/OR-CDC-21804121/2021	Illumina MiSeq	PAIRED	RT-PCR	VIRAL RNA	Severe acute respiratory syndrome coronavirus 2	Homo sapiens	ILLUMINA	2021-02-05	United States	North America	29	1165.75	1039	0.986791	34859527
SRR14406979	PRJNA716985	AMPLICON	SAMN18993093	SRX10759116	SARS-CoV-2/Human/USA/OR-CDC-21804120/2021	Illumina MiSeq	PAIRED	RT-PCR	VIRAL RNA	Severe acute respiratory syndrome coronavirus 2	Homo sapiens	ILLUMINA	2021-02-05	United States	North America	30	1460.05	1257	0.986757	43659906
SRR14406980	PRJNA716985	AMPLICON	SAMN18993094	SRX10759115	SARS-CoV-2/Human/USA/OR-CDC-21804118/2021	Illumina MiSeq	PAIRED	RT-PCR	VIRAL RNA	Severe acute respiratory syndrome coronavirus 2	Homo sapiens	ILLUMINA	2021-02-05	United States	North America	44	1080.46	937	0.974952	32308913
SRR14406981	PRJNA716985	AMPLICON	SAMN18993347	SRX10759114	SARS-CoV-2/Human/USA/AK-CDC-21804109/2021	Illumina MiSeq	PAIRED	RT-PCR	VIRAL RNA	Severe acute respiratory syndrome coronavirus 2	Homo sapiens	ILLUMINA	2021-02-04	United States	North America	40	1135.16	1001	0.986791	33944758
SRR14406982	PRJNA716985	AMPLICON	SAMN18993095	SRX10759113	SARS-CoV-2/Human/USA/OR-CDC-21804101/2021	Illumina MiSeq	PAIRED	RT-PCR	VIRAL RNA	Severe acute respiratory syndrome coronavirus 2	Homo sapiens	ILLUMINA	2021-02-05	United States	North America	32	1068.37	940	0.995954	31947350
SRR14406983	PRJNA716985	AMPLICON	SAMN18993034	SRX10759112	SARS-CoV-2/Human/USA/WA-CDC-21804100/2021	Illumina MiSeq	PAIRED	RT-PCR	VIRAL RNA	Severe acute respiratory syndrome coronavirus 2	Homo sapiens	ILLUMINA	2021-02-05	United States	North America	193	921.326	823	0.958767	27550412
SRR14406984	PRJNA716985	AMPLICON	SAMN18993096	SRX10759111	SARS-CoV-2/Human/USA/OR-CDC-21804082/2021	Illumina MiSeq	PAIRED	RT-PCR	VIRAL RNA	Severe acute respiratory syndrome coronavirus 2	Homo sapiens	ILLUMINA	2021-02-04	United States	North America	30	945.167	830	0.986791	28263320
SRR14406985	PRJNA716985	AMPLICON	SAMN18993097	SRX10759110	SARS-CoV-2/Human/USA/OR-CDC-21804079/2021	Illumina MiSeq	PAIRED	RT-PCR	VIRAL RNA	Severe acute respiratory syndrome coronavirus 2	Homo sapiens	ILLUMINA	2021-02-04	United States	North America	34	1301.97	1063	0.995954	38932860
SRR14406986	PRJNA716985	AMPLICON	SAMN18993035	SRX10759109	SARS-CoV-2/Human/USA/WA-CDC-21804065/2021	Illumina MiSeq	PAIRED	RT-PCR	VIRAL RNA	Severe acute respiratory syndrome coronavirus 2	Homo sapiens	ILLUMINA	2021-02-05	United States	North America	27	935.177	825	0.995954	27964603
SRR14406987	PRJNA716985	AMPLICON	SAMN18993098	SRX10759108	SARS-CoV-2/Human/USA/OR-CDC-21804062/2021	Illumina MiSeq	PAIRED	RT-PCR	VIRAL RNA	Severe acute respiratory syndrome coronavirus 2	Homo sapiens	ILLUMINA	2021-02-09	United States	North America	33	1007.21	869	0.986356	30118663
SRR14406988	PRJNA716985	AMPLICON	SAMN18993036	SRX10759107	SARS-CoV-2/Human/USA/WA-CDC-21804061/2021	Illumina MiSeq	PAIRED	RT-PCR	VIRAL RNA	Severe acute respiratory syndrome coronavirus 2	Homo sapiens	ILLUMINA	2021-02-05	United States	North America	67	615.569	488	0.905996	18407373
SRR14406989	PRJNA716985	AMPLICON	SAMN18993099	SRX10759106	SARS-CoV-2/Human/USA/OR-CDC-21804057/2021	Illumina MiSeq	PAIRED	RT-PCR	VIRAL RNA	Severe acute respiratory syndrome coronavirus 2	Homo sapiens	ILLUMINA	2021-02-04	United States	North America	27	1261.68	1084	0.995954	37728150
SRR14406990	PRJNA716985	AMPLICON	SAMN18993100	SRX10759105	SARS-CoV-2/Human/USA/OR-CDC-21804054/2021	Illumina MiSeq	PAIRED	RT-PCR	VIRAL RNA	Severe acute respiratory syndrome coronavirus 2	Homo sapiens	ILLUMINA	2021-02-04	United States	North America	28	1021.43	882	0.995954	30543672
SRR14406991	PRJNA716985	AMPLICON	SAMN18993037	SRX10759104	SARS-CoV-2/Human/USA/WA-CDC-21803966/2021	Illumina MiSeq	PAIRED	RT-PCR	VIRAL RNA	Severe acute respiratory syndrome coronavirus 2	Homo sapiens	ILLUMINA	2021-02-05	United States	North America	35	1055.96	902	0.995954	31576298
SRR14406992	PRJNA716985	AMPLICON	SAMN18993038	SRX10759103	SARS-CoV-2/Human/USA/WA-CDC-21803963/2021	Illumina MiSeq	PAIRED	RT-PCR	VIRAL RNA	Severe acute respiratory syndrome coronavirus 2	Homo sapiens	ILLUMINA	2021-02-03	United States	North America	35	965.469	832	0.986791	28870405
SRR14406993	PRJNA716985	AMPLICON	SAMN18993348	SRX10759102	SARS-CoV-2/Human/USA/AK-CDC-21803962/2021	Illumina MiSeq	PAIRED	RT-PCR	VIRAL RNA	Severe acute respiratory syndrome coronavirus 2	Homo sapiens	ILLUMINA	2021-02-04	United States	North America	38	1514.66	1314	0.995954	45292881
SRR14406994	PRJNA716985	AMPLICON	SAMN18993101	SRX10759101	SARS-CoV-2/Human/USA/OR-CDC-21803922/2021	Illumina MiSeq	PAIRED	RT-PCR	VIRAL RNA	Severe acute respiratory syndrome coronavirus 2	Homo sapiens	ILLUMINA	2021-02-05	United States	North America	52	881.808	748	0.921078	26368705
SRR14406995	PRJNA716985	AMPLICON	SAMN18993039	SRX10759100	SARS-CoV-2/Human/USA/WA-CDC-21803890/2021	Illumina MiSeq	PAIRED	RT-PCR	VIRAL RNA	Severe acute respiratory syndrome coronavirus 2	Homo sapiens	ILLUMINA	2021-02-05	United States	North America	32	1037.69	898	0.986791	31030021
SRR14406996	PRJNA716985	AMPLICON	SAMN18993102	SRX10759099	SARS-CoV-2/Human/USA/OR-CDC-21803887/2021	Illumina MiSeq	PAIRED	RT-PCR	VIRAL RNA	Severe acute respiratory syndrome coronavirus 2	Homo sapiens	ILLUMINA	2021-02-04	United States	North America	30	1147.62	1019	0.995954	34317278
SRR14406997	PRJNA716985	AMPLICON	SAMN18993103	SRX10759098	SARS-CoV-2/Human/USA/OR-CDC-21803885/2021	Illumina MiSeq	PAIRED	RT-PCR	VIRAL RNA	Severe acute respiratory syndrome coronavirus 2	Homo sapiens	ILLUMINA	2021-02-05	United States	North America	22	1328.92	1181	0.99592	39738824
SRR14406998	PRJNA716985	AMPLICON	SAMN18993104	SRX10759097	SARS-CoV-2/Human/USA/OR-CDC-21803875/2021	Illumina MiSeq	PAIRED	RT-PCR	VIRAL RNA	Severe acute respiratory syndrome coronavirus 2	Homo sapiens	ILLUMINA	2021-02-05	United States	North America	42	1481.35	1316	0.973815	44296775
SRR14406999	PRJNA716985	AMPLICON	SAMN18993105	SRX10759096	SARS-CoV-2/Human/USA/OR-CDC-21803864/2021	Illumina MiSeq	PAIRED	RT-PCR	VIRAL RNA	Severe acute respiratory syndrome coronavirus 2	Homo sapiens	ILLUMINA	2021-02-05	United States	North America	70	715.243	655	0.901615	21387919
SRR14407000	PRJNA716985	AMPLICON	SAMN18993106	SRX10759095	SARS-CoV-2/Human/USA/OR-CDC-21803861/2021	Illumina MiSeq	PAIRED	RT-PCR	VIRAL RNA	Severe acute respiratory syndrome coronavirus 2	Homo sapiens	ILLUMINA	2021-02-05	United States	North America	30	1115.38	974	0.986757	33353253
SRR14407001	PRJNA716985	AMPLICON	SAMN18993040	SRX10759094	SARS-CoV-2/Human/USA/WA-CDC-21803859/2021	Illumina MiSeq	PAIRED	RT-PCR	VIRAL RNA	Severe acute respiratory syndrome coronavirus 2	Homo sapiens	ILLUMINA	2021-02-04	United States	North America	34	1630.69	1423	0.995954	48762423
SRR14407002	PRJNA716985	AMPLICON	SAMN18993107	SRX10759093	SARS-CoV-2/Human/USA/OR-CDC-21803858/2021	Illumina MiSeq	PAIRED	RT-PCR	VIRAL RNA	Severe acute respiratory syndrome coronavirus 2	Homo sapiens	ILLUMINA	2021-02-03	United States	North America	39	871.695	802	0.953416	26066307
SRR14407003	PRJNA716985	AMPLICON	SAMN18993349	SRX10759092	SARS-CoV-2/Human/USA/AK-CDC-21803856/2021	Illumina MiSeq	PAIRED	RT-PCR	VIRAL RNA	Severe acute respiratory syndrome coronavirus 2	Homo sapiens	ILLUMINA	2021-02-04	United States	North America	36	1222.15	1127	0.986791	36545867
SRR14407004	PRJNA716985	AMPLICON	SAMN18993108	SRX10759091	SARS-CoV-2/Human/USA/OR-CDC-21803845/2021	Illumina MiSeq	PAIRED	RT-PCR	VIRAL RNA	Severe acute respiratory syndrome coronavirus 2	Homo sapiens	ILLUMINA	2021-02-05	United States	North America	28	1041.29	964	0.979166	31137842
SRR14407005	PRJNA716985	AMPLICON	SAMN18993197	SRX10759090	SARS-CoV-2/Human/USA/ID-CDC-21803841/2021	Illumina MiSeq	PAIRED	RT-PCR	VIRAL RNA	Severe acute respiratory syndrome coronavirus 2	Homo sapiens	ILLUMINA	2021-02-04	United States	North America	31	875.405	762	0.995954	26177249
SRR14407006	PRJNA716985	AMPLICON	SAMN18993109	SRX10759089	SARS-CoV-2/Human/USA/OR-CDC-21803839/2021	Illumina MiSeq	PAIRED	RT-PCR	VIRAL RNA	Severe acute respiratory syndrome coronavirus 2	Homo sapiens	ILLUMINA	2021-02-04	United States	North America	38	989.392	853	0.976758	29585777
SRR14407007	PRJNA716985	AMPLICON	SAMN18993110	SRX10759088	SARS-CoV-2/Human/USA/OR-CDC-21803837/2021	Illumina MiSeq	PAIRED	RT-PCR	VIRAL RNA	Severe acute respiratory syndrome coronavirus 2	Homo sapiens	ILLUMINA	2021-02-08	United States	North America	32	983.682	868	0.986356	29415052
SRR14407008	PRJNA716985	AMPLICON	SAMN18993041	SRX10759087	SARS-CoV-2/Human/USA/WA-CDC-21803594/2021	Illumina MiSeq	PAIRED	RT-PCR	VIRAL RNA	Severe acute respiratory syndrome coronavirus 2	Homo sapiens	ILLUMINA	2021-02-03	United States	North America	37	1042.87	961	0.991707	31184975
SRR14407009	PRJNA716985	AMPLICON	SAMN18993111	SRX10759086	SARS-CoV-2/Human/USA/OR-CDC-21803592/2021	Illumina MiSeq	PAIRED	RT-PCR	VIRAL RNA	Severe acute respiratory syndrome coronavirus 2	Homo sapiens	ILLUMINA	2021-02-04	United States	North America	119	1111.85	1017	0.958767	33247798
SRR14407010	PRJNA716985	AMPLICON	SAMN18993112	SRX10759085	SARS-CoV-2/Human/USA/OR-CDC-21803584/2021	Illumina MiSeq	PAIRED	RT-PCR	VIRAL RNA	Severe acute respiratory syndrome coronavirus 2	Homo sapiens	ILLUMINA	2021-02-04	United States	North America	32	1002.58	870	0.976758	29980025
SRR14407011	PRJNA716985	AMPLICON	SAMN18993113	SRX10759084	SARS-CoV-2/Human/USA/OR-CDC-21803566/2021	Illumina MiSeq	PAIRED	RT-PCR	VIRAL RNA	Severe acute respiratory syndrome coronavirus 2	Homo sapiens	ILLUMINA	2021-02-04	United States	North America	37	993.747	891	0.986791	29716010
SRR14407012	PRJNA716985	AMPLICON	SAMN18993114	SRX10759083	SARS-CoV-2/Human/USA/OR-CDC-21803565/2021	Illumina MiSeq	PAIRED	RT-PCR	VIRAL RNA	Severe acute respiratory syndrome coronavirus 2	Homo sapiens	ILLUMINA	2021-02-05	United States	North America	24	1251.78	1086	0.99592	37432055
SRR14407013	PRJNA716985	AMPLICON	SAMN18993115	SRX10759082	SARS-CoV-2/Human/USA/OR-CDC-21803560/2021	Illumina MiSeq	PAIRED	RT-PCR	VIRAL RNA	Severe acute respiratory syndrome coronavirus 2	Homo sapiens	ILLUMINA	2021-02-05	United States	North America	28	1122.21	1009	0.99592	33557336
SRR14407014	PRJNA716985	AMPLICON	SAMN18993042	SRX10759081	SARS-CoV-2/Human/USA/WA-CDC-21803552/2021	Illumina MiSeq	PAIRED	RT-PCR	VIRAL RNA	Severe acute respiratory syndrome coronavirus 2	Homo sapiens	ILLUMINA	2021-02-04	United States	North America	30	927.947	817	0.995954	27748410
SRR14407015	PRJNA716985	AMPLICON	SAMN18993350	SRX10759080	SARS-CoV-2/Human/USA/AK-CDC-21803543/2021	Illumina MiSeq	PAIRED	RT-PCR	VIRAL RNA	Severe acute respiratory syndrome coronavirus 2	Homo sapiens	ILLUMINA	2021-02-05	United States	North America	38	1092.76	953	0.982544	32676903
SRR14407016	PRJNA716985	AMPLICON	SAMN18993116	SRX10759079	SARS-CoV-2/Human/USA/OR-CDC-21803541/2021	Illumina MiSeq	PAIRED	RT-PCR	VIRAL RNA	Severe acute respiratory syndrome coronavirus 2	Homo sapiens	ILLUMINA	2021-02-04	United States	North America	33	928.041	830	0.995954	27751212
SRR14407017	PRJNA716985	AMPLICON	SAMN18993043	SRX10759078	SARS-CoV-2/Human/USA/WA-CDC-21803539/2021	Illumina MiSeq	PAIRED	RT-PCR	VIRAL RNA	Severe acute respiratory syndrome coronavirus 2	Homo sapiens	ILLUMINA	2021-02-04	United States	North America	29	933.47	785	0.986791	27913553
SRR14407018	PRJNA716985	AMPLICON	SAMN18993044	SRX10759077	SARS-CoV-2/Human/USA/WA-CDC-21803476/2021	Illumina MiSeq	PAIRED	RT-PCR	VIRAL RNA	Severe acute respiratory syndrome coronavirus 2	Homo sapiens	ILLUMINA	2021-02-04	United States	North America	33	1102.21	977	0.986791	32959276
SRR14407019	PRJNA716985	AMPLICON	SAMN18993351	SRX10759076	SARS-CoV-2/Human/USA/AK-CDC-21803437/2021	Illumina MiSeq	PAIRED	RT-PCR	VIRAL RNA	Severe acute respiratory syndrome coronavirus 2	Homo sapiens	ILLUMINA	2021-02-04	United States	North America	42	1231.21	1171	0.982577	36816814
SRR14407020	PRJNA716985	AMPLICON	SAMN18993117	SRX10759075	SARS-CoV-2/Human/USA/OR-CDC-21803433/2021	Illumina MiSeq	PAIRED	RT-PCR	VIRAL RNA	Severe acute respiratory syndrome coronavirus 2	Homo sapiens	ILLUMINA	2021-02-04	United States	North America	29	1373.48	1196	0.995954	41071135
SRR14407021	PRJNA716985	AMPLICON	SAMN18993198	SRX10759074	SARS-CoV-2/Human/USA/ID-CDC-21803425/2021	Illumina MiSeq	PAIRED	RT-PCR	VIRAL RNA	Severe acute respiratory syndrome coronavirus 2	Homo sapiens	ILLUMINA	2021-02-04	United States	North America	38	1110.89	985	0.995954	33218945
SRR14407022	PRJNA716985	AMPLICON	SAMN18993118	SRX10759073	SARS-CoV-2/Human/USA/OR-CDC-21803032/2021	Illumina MiSeq	PAIRED	RT-PCR	VIRAL RNA	Severe acute respiratory syndrome coronavirus 2	Homo sapiens	ILLUMINA	2021-02-04	United States	North America	22	940.959	820	0.986791	28137485
SRR14407023	PRJNA716985	AMPLICON	SAMN18993045	SRX10759072	SARS-CoV-2/Human/USA/WA-CDC-21803029/2021	Illumina MiSeq	PAIRED	RT-PCR	VIRAL RNA	Severe acute respiratory syndrome coronavirus 2	Homo sapiens	ILLUMINA	2021-02-05	United States	North America	183	690.175	568	0.910042	20638312
SRR14407024	PRJNA716985	AMPLICON	SAMN18993046	SRX10759071	SARS-CoV-2/Human/USA/WA-CDC-21803028/2021	Illumina MiSeq	PAIRED	RT-PCR	VIRAL RNA	Severe acute respiratory syndrome coronavirus 2	Homo sapiens	ILLUMINA	2021-02-05	United States	North America	24	1012.91	875	0.995954	30289016
SRR14407025	PRJNA716985	AMPLICON	SAMN18993119	SRX10759070	SARS-CoV-2/Human/USA/OR-CDC-21803023/2021	Illumina MiSeq	PAIRED	RT-PCR	VIRAL RNA	Severe acute respiratory syndrome coronavirus 2	Homo sapiens	ILLUMINA	2021-02-05	United States	North America	361	926.588	770	0.955055	27707753
SRR14407026	PRJNA716985	AMPLICON	SAMN18993120	SRX10759069	SARS-CoV-2/Human/USA/OR-CDC-21803022/2021	Illumina MiSeq	PAIRED	RT-PCR	VIRAL RNA	Severe acute respiratory syndrome coronavirus 2	Homo sapiens	ILLUMINA	2021-02-05	United States	North America	30	1238.1	1093	0.995954	37022872
SRR14407027	PRJNA716985	AMPLICON	SAMN18993121	SRX10759068	SARS-CoV-2/Human/USA/OR-CDC-21803021/2021	Illumina MiSeq	PAIRED	RT-PCR	VIRAL RNA	Severe acute respiratory syndrome coronavirus 2	Homo sapiens	ILLUMINA	2021-02-04	United States	North America	36	1136.2	1019	0.988563	33975873
SRR14407028	PRJNA716985	AMPLICON	SAMN18993047	SRX10759067	SARS-CoV-2/Human/USA/WA-CDC-21803018/2021	Illumina MiSeq	PAIRED	RT-PCR	VIRAL RNA	Severe acute respiratory syndrome coronavirus 2	Homo sapiens	ILLUMINA	2021-02-04	United States	North America	27	927.974	817	0.995954	27749218
SRR14407029	PRJNA716985	AMPLICON	SAMN18993122	SRX10759066	SARS-CoV-2/Human/USA/OR-CDC-21803013/2021	Illumina MiSeq	PAIRED	RT-PCR	VIRAL RNA	Severe acute respiratory syndrome coronavirus 2	Homo sapiens	ILLUMINA	2021-02-05	United States	North America	35	1091.22	997	0.980604	32630825
SRR14407030	PRJNA716985	AMPLICON	SAMN18993123	SRX10759065	SARS-CoV-2/Human/USA/OR-CDC-21803001/2021	Illumina MiSeq	PAIRED	RT-PCR	VIRAL RNA	Severe acute respiratory syndrome coronavirus 2	Homo sapiens	ILLUMINA	2021-02-05	United States	North America	42	1123.08	980	0.986791	33583578
SRR14407031	PRJNA716985	AMPLICON	SAMN18993048	SRX10759064	SARS-CoV-2/Human/USA/WA-CDC-21802996/2021	Illumina MiSeq	PAIRED	RT-PCR	VIRAL RNA	Severe acute respiratory syndrome coronavirus 2	Homo sapiens	ILLUMINA	2021-02-05	United States	North America	30	986.271	820	0.986791	29492450
SRR14407032	PRJNA716985	AMPLICON	SAMN18993049	SRX10759063	SARS-CoV-2/Human/USA/WA-CDC-21802993/2021	Illumina MiSeq	PAIRED	RT-PCR	VIRAL RNA	Severe acute respiratory syndrome coronavirus 2	Homo sapiens	ILLUMINA	2021-02-05	United States	North America	31	1314.54	1161	0.995954	39308698
SRR14407033	PRJNA716985	AMPLICON	SAMN18993124	SRX10759062	SARS-CoV-2/Human/USA/OR-CDC-21802965/2021	Illumina MiSeq	PAIRED	RT-PCR	VIRAL RNA	Severe acute respiratory syndrome coronavirus 2	Homo sapiens	ILLUMINA	2021-02-04	United States	North America	34	1255.14	1079	0.990001	37532435
SRR14407034	PRJNA716985	AMPLICON	SAMN18993125	SRX10759061	SARS-CoV-2/Human/USA/OR-CDC-21802963/2021	Illumina MiSeq	PAIRED	RT-PCR	VIRAL RNA	Severe acute respiratory syndrome coronavirus 2	Homo sapiens	ILLUMINA	2021-02-04	United States	North America	35	1158.52	991	0.995954	34643311
SRR14407035	PRJNA716985	AMPLICON	SAMN18993126	SRX10759060	SARS-CoV-2/Human/USA/OR-CDC-21802957/2021	Illumina MiSeq	PAIRED	RT-PCR	VIRAL RNA	Severe acute respiratory syndrome coronavirus 2	Homo sapiens	ILLUMINA	2021-02-04	United States	North America	30	862.746	760	0.995954	25798679
SRR14407036	PRJNA716985	AMPLICON	SAMN18993063	SRX10759059	SARS-CoV-2/Human/USA/TN-CDC-21802954/2021	Illumina MiSeq	PAIRED	RT-PCR	VIRAL RNA	Severe acute respiratory syndrome coronavirus 2	Homo sapiens	ILLUMINA	2021-02-05	United States	North America	33	1297.71	1134	0.98669	38805486
SRR14407037	PRJNA716985	AMPLICON	SAMN18993127	SRX10759058	SARS-CoV-2/Human/USA/OR-CDC-21802950/2021	Illumina MiSeq	PAIRED	RT-PCR	VIRAL RNA	Severe acute respiratory syndrome coronavirus 2	Homo sapiens	ILLUMINA	2021-02-05	United States	North America	41	1039.7	914	0.974952	31090248
SRR14407038	PRJNA716985	AMPLICON	SAMN18993050	SRX10759057	SARS-CoV-2/Human/USA/WA-CDC-21802936/2021	Illumina MiSeq	PAIRED	RT-PCR	VIRAL RNA	Severe acute respiratory syndrome coronavirus 2	Homo sapiens	ILLUMINA	2021-02-05	United States	North America	27	976.999	865	0.995954	29215206
SRR14407039	PRJNA716985	AMPLICON	SAMN18993128	SRX10759056	SARS-CoV-2/Human/USA/OR-CDC-21802935/2021	Illumina MiSeq	PAIRED	RT-PCR	VIRAL RNA	Severe acute respiratory syndrome coronavirus 2	Homo sapiens	ILLUMINA	2021-02-05	United States	North America	31	1083.61	947	0.986791	32403303
SRR14407040	PRJNA716985	AMPLICON	SAMN18993051	SRX10759055	SARS-CoV-2/Human/USA/WA-CDC-21802902/2021	Illumina MiSeq	PAIRED	RT-PCR	VIRAL RNA	Severe acute respiratory syndrome coronavirus 2	Homo sapiens	ILLUMINA	2021-02-04	United States	North America	69	1166.62	1060	0.972779	34885423
SRR14407041	PRJNA716985	AMPLICON	SAMN18993129	SRX10759054	SARS-CoV-2/Human/USA/OR-CDC-21802864/2021	Illumina MiSeq	PAIRED	RT-PCR	VIRAL RNA	Severe acute respiratory syndrome coronavirus 2	Homo sapiens	ILLUMINA	2021-02-05	United States	North America	27	1061.54	923	0.986791	31743275
SRR14407042	PRJNA716985	AMPLICON	SAMN18993052	SRX10759053	SARS-CoV-2/Human/USA/WA-CDC-21802863/2021	Illumina MiSeq	PAIRED	RT-PCR	VIRAL RNA	Severe acute respiratory syndrome coronavirus 2	Homo sapiens	ILLUMINA	2021-02-04	United States	North America	40	1053.91	900	0.995954	31514961
SRR14407043	PRJNA716985	AMPLICON	SAMN18993053	SRX10759052	SARS-CoV-2/Human/USA/WA-CDC-21802850/2021	Illumina MiSeq	PAIRED	RT-PCR	VIRAL RNA	Severe acute respiratory syndrome coronavirus 2	Homo sapiens	ILLUMINA	2021-02-05	United States	North America	31	1111.18	941	0.995954	33227702
SRR14407044	PRJNA716985	AMPLICON	SAMN18993130	SRX10759051	SARS-CoV-2/Human/USA/OR-CDC-21802834/2021	Illumina MiSeq	PAIRED	RT-PCR	VIRAL RNA	Severe acute respiratory syndrome coronavirus 2	Homo sapiens	ILLUMINA	2021-02-04	United States	North America	37	1063.91	929	0.986791	31814235
SRR14407045	PRJNA716985	AMPLICON	SAMN18993327	SRX10759050	SARS-CoV-2/Human/USA/CA-CDC-21802811/2021	Illumina MiSeq	PAIRED	RT-PCR	VIRAL RNA	Severe acute respiratory syndrome coronavirus 2	Homo sapiens	ILLUMINA	2021-02-04	United States	North America	43	1103.69	1031	0.980537	33003685
SRR14407046	PRJNA716985	AMPLICON	SAMN18993131	SRX10759049	SARS-CoV-2/Human/USA/OR-CDC-21802809/2021	Illumina MiSeq	PAIRED	RT-PCR	VIRAL RNA	Severe acute respiratory syndrome coronavirus 2	Homo sapiens	ILLUMINA	2021-02-05	United States	North America	32	1107.45	948	0.986256	33115930
SRR14407047	PRJNA716985	AMPLICON	SAMN18993201	SRX10759048	SARS-CoV-2/Human/USA/FL-CDC-21872609/2021	Illumina MiSeq	PAIRED	RT-PCR	VIRAL RNA	Severe acute respiratory syndrome coronavirus 2	Homo sapiens	ILLUMINA	2021-02-09	United States	North America	43	641.688	486	0.942648	19188408
SRR14407048	PRJNA716985	AMPLICON	SAMN18993202	SRX10759047	SARS-CoV-2/Human/USA/FL-CDC-21872582/2021	Illumina MiSeq	PAIRED	RT-PCR	VIRAL RNA	Severe acute respiratory syndrome coronavirus 2	Homo sapiens	ILLUMINA	2021-02-09	United States	North America	49	1823.16	1584	0.995318	54518002
SRR14407049	PRJNA716985	AMPLICON	SAMN18993203	SRX10759046	SARS-CoV-2/Human/USA/FL-CDC-21872581/2021	Illumina MiSeq	PAIRED	RT-PCR	VIRAL RNA	Severe acute respiratory syndrome coronavirus 2	Homo sapiens	ILLUMINA	2021-02-08	United States	North America	30	1182.26	1000	0.995954	35353130
SRR14407050	PRJNA716985	AMPLICON	SAMN18993204	SRX10759045	SARS-CoV-2/Human/USA/FL-CDC-21872570/2021	Illumina MiSeq	PAIRED	RT-PCR	VIRAL RNA	Severe acute respiratory syndrome coronavirus 2	Homo sapiens	ILLUMINA	2021-02-09	United States	North America	36	1860.58	1644	0.981708	55636824
SRR14407051	PRJNA716985	AMPLICON	SAMN18993205	SRX10759044	SARS-CoV-2/Human/USA/FL-CDC-21872568/2021	Illumina MiSeq	PAIRED	RT-PCR	VIRAL RNA	Severe acute respiratory syndrome coronavirus 2	Homo sapiens	ILLUMINA	2021-02-08	United States	North America	33	1891.86	1566	0.98756	56572264
SRR14407052	PRJNA716985	AMPLICON	SAMN18993206	SRX10759043	SARS-CoV-2/Human/USA/FL-CDC-21872551/2021	Illumina MiSeq	PAIRED	RT-PCR	VIRAL RNA	Severe acute respiratory syndrome coronavirus 2	Homo sapiens	ILLUMINA	2021-02-08	United States	North America	46	2013.71	1835	0.986791	60215842
SRR14407053	PRJNA716985	AMPLICON	SAMN18993207	SRX10759042	SARS-CoV-2/Human/USA/FL-CDC-21872526/2021	Illumina MiSeq	PAIRED	RT-PCR	VIRAL RNA	Severe acute respiratory syndrome coronavirus 2	Homo sapiens	ILLUMINA	2021-02-09	United States	North America	38	2028.39	1775	0.980169	60654886
SRR14407054	PRJNA716985	AMPLICON	SAMN18993208	SRX10759041	SARS-CoV-2/Human/USA/FL-CDC-21872433/2021	Illumina MiSeq	PAIRED	RT-PCR	VIRAL RNA	Severe acute respiratory syndrome coronavirus 2	Homo sapiens	ILLUMINA	2021-02-07	United States	North America	30	1959.84	1574	0.995954	58605017
SRR14407055	PRJNA716985	AMPLICON	SAMN18993209	SRX10759040	SARS-CoV-2/Human/USA/FL-CDC-21872380/2021	Illumina MiSeq	PAIRED	RT-PCR	VIRAL RNA	Severe acute respiratory syndrome coronavirus 2	Homo sapiens	ILLUMINA	2021-02-09	United States	North America	49	2518.88	2181	0.995318	75322084
SRR14407056	PRJNA716985	AMPLICON	SAMN18993133	SRX10759039	SARS-CoV-2/Human/USA/OH-CDC-21872368/2021	Illumina MiSeq	PAIRED	RT-PCR	VIRAL RNA	Severe acute respiratory syndrome coronavirus 2	Homo sapiens	ILLUMINA	2021-02-09	United States	North America	55	2054.91	1857	0.971742	61447863
SRR14407057	PRJNA716985	AMPLICON	SAMN18993210	SRX10759038	SARS-CoV-2/Human/USA/FL-CDC-21872289/2021	Illumina MiSeq	PAIRED	RT-PCR	VIRAL RNA	Severe acute respiratory syndrome coronavirus 2	Homo sapiens	ILLUMINA	2021-02-09	United States	North America	37	1325.87	1161	0.978029	39647585
SRR14407058	PRJNA716985	AMPLICON	SAMN18993211	SRX10759037	SARS-CoV-2/Human/USA/FL-CDC-21872271/2021	Illumina MiSeq	PAIRED	RT-PCR	VIRAL RNA	Severe acute respiratory syndrome coronavirus 2	Homo sapiens	ILLUMINA	2021-02-09	United States	North America	34	1663.98	1419	0.982778	49758008
SRR14407059	PRJNA716985	AMPLICON	SAMN18993212	SRX10759036	SARS-CoV-2/Human/USA/FL-CDC-21872248/2021	Illumina MiSeq	PAIRED	RT-PCR	VIRAL RNA	Severe acute respiratory syndrome coronavirus 2	Homo sapiens	ILLUMINA	2021-02-09	United States	North America	32	2184.4	1741	0.987627	65320170
SRR14407060	PRJNA716985	AMPLICON	SAMN18993213	SRX10759035	SARS-CoV-2/Human/USA/FL-CDC-21872244/2021	Illumina MiSeq	PAIRED	RT-PCR	VIRAL RNA	Severe acute respiratory syndrome coronavirus 2	Homo sapiens	ILLUMINA	2021-02-09	United States	North America	39	2035.1	1780	0.99271	60855561
SRR14407061	PRJNA716985	AMPLICON	SAMN18993214	SRX10759034	SARS-CoV-2/Human/USA/FL-CDC-21872235/2021	Illumina MiSeq	PAIRED	RT-PCR	VIRAL RNA	Severe acute respiratory syndrome coronavirus 2	Homo sapiens	ILLUMINA	2021-02-09	United States	North America	35	1897.88	1611	0.991406	56752330
SRR14407062	PRJNA716985	AMPLICON	SAMN18993215	SRX10759033	SARS-CoV-2/Human/USA/FL-CDC-21871911/2021	Illumina MiSeq	PAIRED	RT-PCR	VIRAL RNA	Severe acute respiratory syndrome coronavirus 2	Homo sapiens	ILLUMINA	2021-02-09	United States	North America	35	1908.31	1669	0.989633	57064151
SRR14407063	PRJNA716985	AMPLICON	SAMN18993216	SRX10759032	SARS-CoV-2/Human/USA/FL-CDC-21871877/2021	Illumina MiSeq	PAIRED	RT-PCR	VIRAL RNA	Severe acute respiratory syndrome coronavirus 2	Homo sapiens	ILLUMINA	2021-02-09	United States	North America	46	2061.49	1707	0.995954	61644634
SRR14407064	PRJNA716985	AMPLICON	SAMN18993217	SRX10759031	SARS-CoV-2/Human/USA/FL-CDC-21871875/2021	Illumina MiSeq	PAIRED	RT-PCR	VIRAL RNA	Severe acute respiratory syndrome coronavirus 2	Homo sapiens	ILLUMINA	2021-02-09	United States	North America	51	1815.98	1508	0.995318	54303235
SRR14407065	PRJNA716985	AMPLICON	SAMN18993218	SRX10759030	SARS-CoV-2/Human/USA/FL-CDC-21871836/2021	Illumina MiSeq	PAIRED	RT-PCR	VIRAL RNA	Severe acute respiratory syndrome coronavirus 2	Homo sapiens	ILLUMINA	2021-02-08	United States	North America	31	1890.92	1571	0.99164	56544069
SRR14407066	PRJNA716985	AMPLICON	SAMN18993150	SRX10759029	SARS-CoV-2/Human/USA/NY-CDC-21871827/2021	Illumina MiSeq	PAIRED	RT-PCR	VIRAL RNA	Severe acute respiratory syndrome coronavirus 2	Homo sapiens	ILLUMINA	2021-02-08	United States	North America	49	2100.62	1733	0.977059	62814893
SRR14407067	PRJNA716985	AMPLICON	SAMN18993219	SRX10759028	SARS-CoV-2/Human/USA/FL-CDC-21871824/2021	Illumina MiSeq	PAIRED	RT-PCR	VIRAL RNA	Severe acute respiratory syndrome coronavirus 2	Homo sapiens	ILLUMINA	2021-02-09	United States	North America	45	1934.04	1678	0.987627	57833470
SRR14407068	PRJNA716985	AMPLICON	SAMN18993220	SRX10759027	SARS-CoV-2/Human/USA/FL-CDC-21871823/2021	Illumina MiSeq	PAIRED	RT-PCR	VIRAL RNA	Severe acute respiratory syndrome coronavirus 2	Homo sapiens	ILLUMINA	2021-02-08	United States	North America	26	1691.3	1404	0.993345	50575005
SRR14407069	PRJNA716985	AMPLICON	SAMN18993221	SRX10759026	SARS-CoV-2/Human/USA/FL-CDC-21871780/2021	Illumina MiSeq	PAIRED	RT-PCR	VIRAL RNA	Severe acute respiratory syndrome coronavirus 2	Homo sapiens	ILLUMINA	2021-02-09	United States	North America	54	1829.74	1585	0.995318	54714741
SRR14407070	PRJNA716985	AMPLICON	SAMN18993222	SRX10759025	SARS-CoV-2/Human/USA/FL-CDC-21871772/2021	Illumina MiSeq	PAIRED	RT-PCR	VIRAL RNA	Severe acute respiratory syndrome coronavirus 2	Homo sapiens	ILLUMINA	2021-02-09	United States	North America	29	1753.12	1503	0.995954	52423561
SRR14407071	PRJNA716985	AMPLICON	SAMN18993223	SRX10759024	SARS-CoV-2/Human/USA/FL-CDC-21871660/2021	Illumina MiSeq	PAIRED	RT-PCR	VIRAL RNA	Severe acute respiratory syndrome coronavirus 2	Homo sapiens	ILLUMINA	2021-02-08	United States	North America	51	1901.06	1599	0.995318	56847469
SRR14407072	PRJNA716985	AMPLICON	SAMN18993067	SRX10759023	SARS-CoV-2/Human/USA/PA-CDC-21871659/2021	Illumina MiSeq	PAIRED	RT-PCR	VIRAL RNA	Severe acute respiratory syndrome coronavirus 2	Homo sapiens	ILLUMINA	2021-02-09	United States	North America	36	1823.86	1490	0.97532	54538861
SRR14407073	PRJNA716985	AMPLICON	SAMN18993224	SRX10759022	SARS-CoV-2/Human/USA/FL-CDC-21871643/2021	Illumina MiSeq	PAIRED	RT-PCR	VIRAL RNA	Severe acute respiratory syndrome coronavirus 2	Homo sapiens	ILLUMINA	2021-02-09	United States	North America	39	1746.32	1495	0.995954	52220219
SRR14407074	PRJNA716985	AMPLICON	SAMN18993225	SRX10759021	SARS-CoV-2/Human/USA/FL-CDC-21869259/2021	Illumina MiSeq	PAIRED	RT-PCR	VIRAL RNA	Severe acute respiratory syndrome coronavirus 2	Homo sapiens	ILLUMINA	2021-02-08	United States	North America	34	1808.71	1583	0.995954	54085849
SRR14407075	PRJNA716985	AMPLICON	SAMN18993226	SRX10759020	SARS-CoV-2/Human/USA/FL-CDC-21869258/2021	Illumina MiSeq	PAIRED	RT-PCR	VIRAL RNA	Severe acute respiratory syndrome coronavirus 2	Homo sapiens	ILLUMINA	2021-02-08	United States	North America	47	1412.22	979	0.925492	42229729
SRR14407076	PRJNA716985	AMPLICON	SAMN18993227	SRX10759019	SARS-CoV-2/Human/USA/FL-CDC-21869257/2021	Illumina MiSeq	PAIRED	RT-PCR	VIRAL RNA	Severe acute respiratory syndrome coronavirus 2	Homo sapiens	ILLUMINA	2021-02-08	United States	North America	33	2402.08	2028	0.977628	71829486
SRR14407077	PRJNA716985	AMPLICON	SAMN18993228	SRX10759018	SARS-CoV-2/Human/USA/FL-CDC-21869251/2021	Illumina MiSeq	PAIRED	RT-PCR	VIRAL RNA	Severe acute respiratory syndrome coronavirus 2	Homo sapiens	ILLUMINA	2021-02-08	United States	North America	36	1918.34	1747	0.966559	57364169
SRR14407078	PRJNA716985	AMPLICON	SAMN18993229	SRX10759017	SARS-CoV-2/Human/USA/FL-CDC-21869247/2021	Illumina MiSeq	PAIRED	RT-PCR	VIRAL RNA	Severe acute respiratory syndrome coronavirus 2	Homo sapiens	ILLUMINA	2021-02-08	United States	North America	49	1819.3	1551	0.995318	54402471
SRR14407079	PRJNA716985	AMPLICON	SAMN18993230	SRX10759016	SARS-CoV-2/Human/USA/FL-CDC-21869246/2021	Illumina MiSeq	PAIRED	RT-PCR	VIRAL RNA	Severe acute respiratory syndrome coronavirus 2	Homo sapiens	ILLUMINA	2021-02-08	United States	North America	52	1875.54	1608	0.995318	56084197
SRR14407080	PRJNA716985	AMPLICON	SAMN18993231	SRX10759015	SARS-CoV-2/Human/USA/FL-CDC-21869245/2021	Illumina MiSeq	PAIRED	RT-PCR	VIRAL RNA	Severe acute respiratory syndrome coronavirus 2	Homo sapiens	ILLUMINA	2021-02-08	United States	North America	41	1467.11	1223	0.973882	43870867
SRR14407081	PRJNA716985	AMPLICON	SAMN18993232	SRX10759014	SARS-CoV-2/Human/USA/FL-CDC-21869241/2021	Illumina MiSeq	PAIRED	RT-PCR	VIRAL RNA	Severe acute respiratory syndrome coronavirus 2	Homo sapiens	ILLUMINA	2021-02-08	United States	North America	44	1689.51	1415	0.986757	50521454
SRR14407082	PRJNA716985	AMPLICON	SAMN18993054	SRX10759013	SARS-CoV-2/Human/USA/WA-CDC-21802808/2021	Illumina MiSeq	PAIRED	RT-PCR	VIRAL RNA	Severe acute respiratory syndrome coronavirus 2	Homo sapiens	ILLUMINA	2021-02-05	United States	North America	34	1125.38	993	0.995954	33652103
SRR14407083	PRJNA716985	AMPLICON	SAMN18993055	SRX10759012	SARS-CoV-2/Human/USA/WA-CDC-21802802/2021	Illumina MiSeq	PAIRED	RT-PCR	VIRAL RNA	Severe acute respiratory syndrome coronavirus 2	Homo sapiens	ILLUMINA	2021-02-05	United States	North America	26	915.408	775	0.995954	27373435
SRR14407084	PRJNA716985	AMPLICON	SAMN18993056	SRX10759011	SARS-CoV-2/Human/USA/WA-CDC-21802795/2021	Illumina MiSeq	PAIRED	RT-PCR	VIRAL RNA	Severe acute respiratory syndrome coronavirus 2	Homo sapiens	ILLUMINA	2021-02-05	United States	North America	40	925.091	804	0.995954	27663004
SRR14407085	PRJNA716985	AMPLICON	SAMN18993132	SRX10759010	SARS-CoV-2/Human/USA/OR-CDC-21802754/2021	Illumina MiSeq	PAIRED	RT-PCR	VIRAL RNA	Severe acute respiratory syndrome coronavirus 2	Homo sapiens	ILLUMINA	2021-02-05	United States	North America	26	1056.3	910	0.99592	31586451
SRR14407086	PRJNA716985	AMPLICON	SAMN18993176	SRX10759009	SARS-CoV-2/Human/USA/MI-CDC-21802429/2021	Illumina MiSeq	PAIRED	RT-PCR	VIRAL RNA	Severe acute respiratory syndrome coronavirus 2	Homo sapiens	ILLUMINA	2021-02-06	United States	North America	31	1563.31	1334	0.995954	46747779
SRR14407087	PRJNA716985	AMPLICON	SAMN18993149	SRX10759008	SARS-CoV-2/Human/USA/OH-CDC-21802425/2021	Illumina MiSeq	PAIRED	RT-PCR	VIRAL RNA	Severe acute respiratory syndrome coronavirus 2	Homo sapiens	ILLUMINA	2021-02-06	United States	North America	34	1447.9	1232	0.995954	43296647
SRR14407088	PRJNA716985	AMPLICON	SAMN18993154	SRX10759007	SARS-CoV-2/Human/USA/NY-CDC-21802344/2021	Illumina MiSeq	PAIRED	RT-PCR	VIRAL RNA	Severe acute respiratory syndrome coronavirus 2	Homo sapiens	ILLUMINA	2021-02-08	United States	North America	34	1616.81	1407	0.986791	48347491
SRR14407089	PRJNA716985	AMPLICON	SAMN18993328	SRX10759006	SARS-CoV-2/Human/USA/AZ-CDC-21802259/2021	Illumina MiSeq	PAIRED	RT-PCR	VIRAL RNA	Severe acute respiratory syndrome coronavirus 2	Homo sapiens	ILLUMINA	2021-02-05	United States	North America	27	1441.16	1247	0.995954	43095014
SRR14407090	PRJNA716985	AMPLICON	SAMN18993329	SRX10759005	SARS-CoV-2/Human/USA/AZ-CDC-21802244/2021	Illumina MiSeq	PAIRED	RT-PCR	VIRAL RNA	Severe acute respiratory syndrome coronavirus 2	Homo sapiens	ILLUMINA	2021-02-05	United States	North America	35	1592.89	1423	0.986791	47632274
SRR14407091	PRJNA716985	AMPLICON	SAMN18993330	SRX10759004	SARS-CoV-2/Human/USA/AZ-CDC-21802229/2021	Illumina MiSeq	PAIRED	RT-PCR	VIRAL RNA	Severe acute respiratory syndrome coronavirus 2	Homo sapiens	ILLUMINA	2021-02-05	United States	North America	39	1437.14	1270	0.986791	42974710
SRR14407092	PRJNA716985	AMPLICON	SAMN18993331	SRX10759003	SARS-CoV-2/Human/USA/AZ-CDC-21802222/2021	Illumina MiSeq	PAIRED	RT-PCR	VIRAL RNA	Severe acute respiratory syndrome coronavirus 2	Homo sapiens	ILLUMINA	2021-02-05	United States	North America	32	1518.79	1351	0.987426	45416466
SRR14407093	PRJNA716985	AMPLICON	SAMN18993332	SRX10759002	SARS-CoV-2/Human/USA/AZ-CDC-21802126/2021	Illumina MiSeq	PAIRED	RT-PCR	VIRAL RNA	Severe acute respiratory syndrome coronavirus 2	Homo sapiens	ILLUMINA	2021-02-05	United States	North America	27	1703.6	1512	0.995954	50942828
SRR14407094	PRJNA716985	AMPLICON	SAMN18993333	SRX10759001	SARS-CoV-2/Human/USA/AZ-CDC-21802117/2021	Illumina MiSeq	PAIRED	RT-PCR	VIRAL RNA	Severe acute respiratory syndrome coronavirus 2	Homo sapiens	ILLUMINA	2021-02-05	United States	North America	30	1369.93	1147	0.995853	40964985
SRR14407095	PRJNA716985	AMPLICON	SAMN18993334	SRX10759000	SARS-CoV-2/Human/USA/AZ-CDC-21802041/2021	Illumina MiSeq	PAIRED	RT-PCR	VIRAL RNA	Severe acute respiratory syndrome coronavirus 2	Homo sapiens	ILLUMINA	2021-02-05	United States	North America	36	1488.64	1286	0.98669	44514666
SRR14407096	PRJNA716985	AMPLICON	SAMN18993335	SRX10758999	SARS-CoV-2/Human/USA/AZ-CDC-21801976/2021	Illumina MiSeq	PAIRED	RT-PCR	VIRAL RNA	Severe acute respiratory syndrome coronavirus 2	Homo sapiens	ILLUMINA	2021-02-05	United States	North America	38	1338.78	1067	0.979567	40033484
SRR14407097	PRJNA716985	AMPLICON	SAMN18993336	SRX10758998	SARS-CoV-2/Human/USA/AZ-CDC-21801951/2021	Illumina MiSeq	PAIRED	RT-PCR	VIRAL RNA	Severe acute respiratory syndrome coronavirus 2	Homo sapiens	ILLUMINA	2021-02-06	United States	North America	30	1379.88	1268	0.995719	41262681
SRR14407098	PRJNA716985	AMPLICON	SAMN18993337	SRX10758997	SARS-CoV-2/Human/USA/AZ-CDC-21801882/2021	Illumina MiSeq	PAIRED	RT-PCR	VIRAL RNA	Severe acute respiratory syndrome coronavirus 2	Homo sapiens	ILLUMINA	2021-02-05	United States	North America	32	1666.13	1471	0.986791	49822389
SRR14407099	PRJNA716985	AMPLICON	SAMN18993338	SRX10758996	SARS-CoV-2/Human/USA/AZ-CDC-21801879/2021	Illumina MiSeq	PAIRED	RT-PCR	VIRAL RNA	Severe acute respiratory syndrome coronavirus 2	Homo sapiens	ILLUMINA	2021-02-05	United States	North America	29	1697.87	1507	0.995954	50771319
SRR14407100	PRJNA716985	AMPLICON	SAMN18993339	SRX10758995	SARS-CoV-2/Human/USA/AZ-CDC-21801747/2021	Illumina MiSeq	PAIRED	RT-PCR	VIRAL RNA	Severe acute respiratory syndrome coronavirus 2	Homo sapiens	ILLUMINA	2021-02-05	United States	North America	41	1587.47	1361	0.970271	47470222
SRR14407101	PRJNA716985	AMPLICON	SAMN18993340	SRX10758994	SARS-CoV-2/Human/USA/AZ-CDC-21801742/2021	Illumina MiSeq	PAIRED	RT-PCR	VIRAL RNA	Severe acute respiratory syndrome coronavirus 2	Homo sapiens	ILLUMINA	2021-02-05	United States	North America	28	1605.82	1435	0.995954	48018752
SRR14407102	PRJNA716985	AMPLICON	SAMN18993341	SRX10758993	SARS-CoV-2/Human/USA/AZ-CDC-21801738/2021	Illumina MiSeq	PAIRED	RT-PCR	VIRAL RNA	Severe acute respiratory syndrome coronavirus 2	Homo sapiens	ILLUMINA	2021-02-05	United States	North America	36	1431.75	1277	0.97823	42813495
SRR14407103	PRJNA716985	AMPLICON	SAMN18993342	SRX10758992	SARS-CoV-2/Human/USA/AZ-CDC-21801731/2021	Illumina MiSeq	PAIRED	RT-PCR	VIRAL RNA	Severe acute respiratory syndrome coronavirus 2	Homo sapiens	ILLUMINA	2021-02-05	United States	North America	33	1989.22	1725	0.981306	59483651
SRR14407104	PRJNA716985	AMPLICON	SAMN18993343	SRX10758991	SARS-CoV-2/Human/USA/AZ-CDC-21801704/2021	Illumina MiSeq	PAIRED	RT-PCR	VIRAL RNA	Severe acute respiratory syndrome coronavirus 2	Homo sapiens	ILLUMINA	2021-02-04	United States	North America	40	1526.24	1292	0.986791	45639244
SRR14407105	PRJNA716985	AMPLICON	SAMN18993344	SRX10758990	SARS-CoV-2/Human/USA/AZ-CDC-21801691/2021	Illumina MiSeq	PAIRED	RT-PCR	VIRAL RNA	Severe acute respiratory syndrome coronavirus 2	Homo sapiens	ILLUMINA	2021-02-05	United States	North America	26	1653.6	1427	0.995954	49447728
SRR14407106	PRJNA716985	AMPLICON	SAMN18993345	SRX10758989	SARS-CoV-2/Human/USA/AZ-CDC-21801638/2021	Illumina MiSeq	PAIRED	RT-PCR	VIRAL RNA	Severe acute respiratory syndrome coronavirus 2	Homo sapiens	ILLUMINA	2021-02-05	United States	North America	27	1483.99	1279	0.995954	44375693
SRR14407107	PRJNA716985	AMPLICON	SAMN18993346	SRX10758988	SARS-CoV-2/Human/USA/AZ-CDC-21801188/2021	Illumina MiSeq	PAIRED	RT-PCR	VIRAL RNA	Severe acute respiratory syndrome coronavirus 2	Homo sapiens	ILLUMINA	2021-02-05	United States	North America	36	1385.03	1141	0.986791	41416564
SRR14407108	PRJNA716985	AMPLICON	SAMN18993199	SRX10758987	SARS-CoV-2/Human/USA/ID-CDC-21797992/2021	Illumina MiSeq	PAIRED	RT-PCR	VIRAL RNA	Severe acute respiratory syndrome coronavirus 2	Homo sapiens	ILLUMINA	2021-02-06	United States	North America	25	1577.72	1344	0.995954	47178622
SRR14407109	PRJNA716985	AMPLICON	SAMN18993156	SRX10758986	SARS-CoV-2/Human/USA/NM-CDC-21797964/2021	Illumina MiSeq	PAIRED	RT-PCR	VIRAL RNA	Severe acute respiratory syndrome coronavirus 2	Homo sapiens	ILLUMINA	2021-02-06	United States	North America	29	1795.94	1629	0.977159	53704076
SRR14407110	PRJNA716985	AMPLICON	SAMN18993157	SRX10758985	SARS-CoV-2/Human/USA/NM-CDC-21797892/2021	Illumina MiSeq	PAIRED	RT-PCR	VIRAL RNA	Severe acute respiratory syndrome coronavirus 2	Homo sapiens	ILLUMINA	2021-02-06	United States	North America	33	1199.98	1059	0.991907	35882874
SRR14407111	PRJNA716985	AMPLICON	SAMN18993158	SRX10758984	SARS-CoV-2/Human/USA/NM-CDC-21797887/2021	Illumina MiSeq	PAIRED	RT-PCR	VIRAL RNA	Severe acute respiratory syndrome coronavirus 2	Homo sapiens	ILLUMINA	2021-02-06	United States	North America	34	1848.05	1643	0.995954	55262305
SRR14407112	PRJNA716985	AMPLICON	SAMN18993159	SRX10758983	SARS-CoV-2/Human/USA/NM-CDC-21797772/2021	Illumina MiSeq	PAIRED	RT-PCR	VIRAL RNA	Severe acute respiratory syndrome coronavirus 2	Homo sapiens	ILLUMINA	2021-02-05	United States	North America	28	1585.33	1447	0.986791	47406168
SRR14407113	PRJNA716985	AMPLICON	SAMN18993160	SRX10758982	SARS-CoV-2/Human/USA/NM-CDC-21797740/2021	Illumina MiSeq	PAIRED	RT-PCR	VIRAL RNA	Severe acute respiratory syndrome coronavirus 2	Homo sapiens	ILLUMINA	2021-02-05	United States	North America	27	1394.77	1186	0.981306	41707884
SRR14411372	PRJNA725674	AMPLICON	SAMN18917808	SRX10762937	K012395	Illumina MiSeq	PAIRED	RT-PCR	VIRAL RNA	Severe acute respiratory syndrome coronavirus 2	Homo sapiens	ILLUMINA	2020-09-23	South Africa	Africa	179	1232.22	1082	0.91235	36846984
SRR14411373	PRJNA725674	AMPLICON	SAMN18917807	SRX10762936	K012394	Illumina MiSeq	PAIRED	RT-PCR	VIRAL RNA	Severe acute respiratory syndrome coronavirus 2	Homo sapiens	ILLUMINA	2020-09-23	South Africa	Africa	179	1106.24	954	0.900278	33079815
SRR14411374	PRJNA725674	AMPLICON	SAMN18917806	SRX10762935	K012393	Illumina MiSeq	PAIRED	RT-PCR	VIRAL RNA	Severe acute respiratory syndrome coronavirus 2	Homo sapiens	ILLUMINA	2020-09-25	South Africa	Africa	185	1100.82	950	0.916697	32917818
SRR14411375	PRJNA725674	AMPLICON	SAMN18917805	SRX10762934	K012392	Illumina MiSeq	PAIRED	RT-PCR	VIRAL RNA	Severe acute respiratory syndrome coronavirus 2	Homo sapiens	ILLUMINA	2020-10-31	South Africa	Africa	207	649.715	558	0.844029	19428425
SRR14411376	PRJNA725674	AMPLICON	SAMN18917804	SRX10762933	K012391	Illumina MiSeq	PAIRED	RT-PCR	VIRAL RNA	Severe acute respiratory syndrome coronavirus 2	Homo sapiens	ILLUMINA	2020-10-28	South Africa	Africa	227	841.682	516	0.756881	25168825
SRR14411377	PRJNA725674	AMPLICON	SAMN18917803	SRX10762932	K012390	Illumina MiSeq	PAIRED	RT-PCR	VIRAL RNA	Severe acute respiratory syndrome coronavirus 2	Homo sapiens	ILLUMINA	2020-10-28	South Africa	Africa	220	830.359	693	0.861853	24830216
SRR14411378	PRJNA725674	AMPLICON	SAMN18917802	SRX10762931	K012389	Illumina MiSeq	PAIRED	RT-PCR	VIRAL RNA	Severe acute respiratory syndrome coronavirus 2	Homo sapiens	ILLUMINA	2020-10-31	South Africa	Africa	170	1475.52	1289	0.907902	44122560
SRR14411379	PRJNA725674	AMPLICON	SAMN18917801	SRX10762930	K012388	Illumina MiSeq	PAIRED	RT-PCR	VIRAL RNA	Severe acute respiratory syndrome coronavirus 2	Homo sapiens	ILLUMINA	2020-10-31	South Africa	Africa	192	1368.84	1146	0.899809	40932390
SRR14411380	PRJNA725674	AMPLICON	SAMN18917800	SRX10762929	K012387	Illumina MiSeq	PAIRED	RT-PCR	VIRAL RNA	Severe acute respiratory syndrome coronavirus 2	Homo sapiens	ILLUMINA	2020-10-31	South Africa	Africa	168	1733.87	1382	0.907869	51847789
SRR14411381	PRJNA725674	AMPLICON	SAMN18917799	SRX10762928	K012386	Illumina MiSeq	PAIRED	RT-PCR	VIRAL RNA	Severe acute respiratory syndrome coronavirus 2	Homo sapiens	ILLUMINA	2020-10-31	South Africa	Africa	169	1276.07	1082	0.889744	38158301
SRR14411382	PRJNA725674	AMPLICON	SAMN18917718	SRX10762927	K012251	Illumina MiSeq	PAIRED	RT-PCR	VIRAL RNA	Severe acute respiratory syndrome coronavirus 2	Homo sapiens	ILLUMINA	2020-11-18	South Africa	Africa	195	1864.69	1560	0.881049	55759914
SRR14411383	PRJNA725674	AMPLICON	SAMN18917798	SRX10762926	K012385	Illumina MiSeq	PAIRED	RT-PCR	VIRAL RNA	Severe acute respiratory syndrome coronavirus 2	Homo sapiens	ILLUMINA	2020-10-27	South Africa	Africa	164	1936.79	1596	0.92168	57915914
SRR14411384	PRJNA725674	AMPLICON	SAMN18917797	SRX10762925	K012384	Illumina MiSeq	PAIRED	RT-PCR	VIRAL RNA	Severe acute respiratory syndrome coronavirus 2	Homo sapiens	ILLUMINA	2020-10-30	South Africa	Africa	178	1368.44	1101	0.899274	40920546
SRR14411385	PRJNA725674	AMPLICON	SAMN18917796	SRX10762924	K012383	Illumina MiSeq	PAIRED	RT-PCR	VIRAL RNA	Severe acute respiratory syndrome coronavirus 2	Homo sapiens	ILLUMINA	2020-10-28	South Africa	Africa	186	1253.19	1065	0.906899	37474253
SRR14411386	PRJNA725674	AMPLICON	SAMN18917795	SRX10762923	K012382	Illumina MiSeq	PAIRED	RT-PCR	VIRAL RNA	Severe acute respiratory syndrome coronavirus 2	Homo sapiens	ILLUMINA	2020-11-02	South Africa	Africa	184	1723.78	1466	0.928569	51546115
SRR14411387	PRJNA725674	AMPLICON	SAMN18917794	SRX10762922	K012381	Illumina MiSeq	PAIRED	RT-PCR	VIRAL RNA	Severe acute respiratory syndrome coronavirus 2	Homo sapiens	ILLUMINA	2020-10-26	South Africa	Africa	201	918.674	778	0.885731	27471120
SRR14411388	PRJNA725674	AMPLICON	SAMN18917793	SRX10762921	K012380	Illumina MiSeq	PAIRED	RT-PCR	VIRAL RNA	Severe acute respiratory syndrome coronavirus 2	Homo sapiens	ILLUMINA	2020-10-26	South Africa	Africa	196	910.429	792	0.870782	27224546
SRR14411389	PRJNA725674	AMPLICON	SAMN18917792	SRX10762920	K012379	Illumina MiSeq	PAIRED	RT-PCR	VIRAL RNA	Severe acute respiratory syndrome coronavirus 2	Homo sapiens	ILLUMINA	2020-10-26	South Africa	Africa	196	1647.56	1361	0.901548	49266885
SRR14411390	PRJNA725674	AMPLICON	SAMN18917791	SRX10762919	K012378	Illumina MiSeq	PAIRED	RT-PCR	VIRAL RNA	Severe acute respiratory syndrome coronavirus 2	Homo sapiens	ILLUMINA	2020-10-30	South Africa	Africa	186	1724.03	1452	0.915761	51553615
SRR14411391	PRJNA725674	AMPLICON	SAMN18917790	SRX10762918	K012377	Illumina MiSeq	PAIRED	RT-PCR	VIRAL RNA	Severe acute respiratory syndrome coronavirus 2	Homo sapiens	ILLUMINA	2020-10-28	South Africa	Africa	186	1324.52	1081	0.890412	39607176
SRR14411392	PRJNA725674	AMPLICON	SAMN18917789	SRX10762917	K012376	Illumina MiSeq	PAIRED	RT-PCR	VIRAL RNA	Severe acute respiratory syndrome coronavirus 2	Homo sapiens	ILLUMINA	2020-10-28	South Africa	Africa	172	1447.93	1223	0.892887	43297394
SRR14411393	PRJNA725674	AMPLICON	SAMN18917717	SRX10762916	K012249	Illumina MiSeq	PAIRED	RT-PCR	VIRAL RNA	Severe acute respiratory syndrome coronavirus 2	Homo sapiens	ILLUMINA	2020-12-15	South Africa	Africa	202	325.287	258	0.74531	9727056
SRR14411394	PRJNA725674	AMPLICON	SAMN18917788	SRX10762915	K012375	Illumina MiSeq	PAIRED	RT-PCR	VIRAL RNA	Severe acute respiratory syndrome coronavirus 2	Homo sapiens	ILLUMINA	2020-10-29	South Africa	Africa	202	629.262	532	0.845601	18816828
SRR14411395	PRJNA725674	AMPLICON	SAMN18917787	SRX10762914	K012374	Illumina MiSeq	PAIRED	RT-PCR	VIRAL RNA	Severe acute respiratory syndrome coronavirus 2	Homo sapiens	ILLUMINA	2020-10-29	South Africa	Africa	181	1372.03	1135	0.898371	41027872
SRR14411396	PRJNA725674	AMPLICON	SAMN18917786	SRX10762913	K012373	Illumina MiSeq	PAIRED	RT-PCR	VIRAL RNA	Severe acute respiratory syndrome coronavirus 2	Homo sapiens	ILLUMINA	2020-10-29	South Africa	Africa	169	2389.62	2077	0.936595	71456838
SRR14411397	PRJNA725674	AMPLICON	SAMN18917785	SRX10762912	K012372	Illumina MiSeq	PAIRED	RT-PCR	VIRAL RNA	Severe acute respiratory syndrome coronavirus 2	Homo sapiens	ILLUMINA	2020-10-26	South Africa	Africa	162	2199.18	1870	0.936093	65762213
SRR14411398	PRJNA725674	AMPLICON	SAMN18917784	SRX10762911	K012371	Illumina MiSeq	PAIRED	RT-PCR	VIRAL RNA	Severe acute respiratory syndrome coronavirus 2	Homo sapiens	ILLUMINA	2020-10-26	South Africa	Africa	49	3153.02	2922	0.977728	94284756
SRR14411399	PRJNA725674	AMPLICON	SAMN18917783	SRX10762910	K012370	Illumina MiSeq	PAIRED	RT-PCR	VIRAL RNA	Severe acute respiratory syndrome coronavirus 2	Homo sapiens	ILLUMINA	2020-10-26	South Africa	Africa	193	864.2	730	0.859646	25842186
SRR14411400	PRJNA725674	AMPLICON	SAMN18917782	SRX10762909	K012369	Illumina MiSeq	PAIRED	RT-PCR	VIRAL RNA	Severe acute respiratory syndrome coronavirus 2	Homo sapiens	ILLUMINA	2020-10-21	South Africa	Africa	193	1278.23	1067	0.884293	38222850
SRR14411401	PRJNA725674	AMPLICON	SAMN18917781	SRX10762908	K012368	Illumina MiSeq	PAIRED	RT-PCR	VIRAL RNA	Severe acute respiratory syndrome coronavirus 2	Homo sapiens	ILLUMINA	2020-10-22	South Africa	Africa	207	730.732	624	0.841989	21851078
SRR14411402	PRJNA725674	AMPLICON	SAMN18917780	SRX10762907	K012367	Illumina MiSeq	PAIRED	RT-PCR	VIRAL RNA	Severe acute respiratory syndrome coronavirus 2	Homo sapiens	ILLUMINA	2020-10-22	South Africa	Africa	192	2238.79	1883	0.920911	66946485
SRR14411403	PRJNA725674	AMPLICON	SAMN18917779	SRX10762906	K012366	Illumina MiSeq	PAIRED	RT-PCR	VIRAL RNA	Severe acute respiratory syndrome coronavirus 2	Homo sapiens	ILLUMINA	2020-10-24	South Africa	Africa	182	1335.8	1126	0.879878	39944446
SRR14411404	PRJNA725674	AMPLICON	SAMN18917716	SRX10762905	K012248	Illumina MiSeq	PAIRED	RT-PCR	VIRAL RNA	Severe acute respiratory syndrome coronavirus 2	Homo sapiens	ILLUMINA	2020-12-17	South Africa	Africa	36	1902.56	1805	0.97726	56892213
SRR14411405	PRJNA725674	AMPLICON	SAMN18917778	SRX10762904	K012365	Illumina MiSeq	PAIRED	RT-PCR	VIRAL RNA	Severe acute respiratory syndrome coronavirus 2	Homo sapiens	ILLUMINA	2020-10-24	South Africa	Africa	168	1928.5	1654	0.918102	57667951
SRR14411406	PRJNA725674	AMPLICON	SAMN18917777	SRX10762903	K012364	Illumina MiSeq	PAIRED	RT-PCR	VIRAL RNA	Severe acute respiratory syndrome coronavirus 2	Homo sapiens	ILLUMINA	2020-10-22	South Africa	Africa	183	1292.55	1117	0.908103	38651138
SRR14411407	PRJNA725674	AMPLICON	SAMN18917776	SRX10762902	K012363	Illumina MiSeq	PAIRED	RT-PCR	VIRAL RNA	Severe acute respiratory syndrome coronavirus 2	Homo sapiens	ILLUMINA	2020-10-22	South Africa	Africa	188	1193.27	996	0.896398	35682418
SRR14411408	PRJNA725674	AMPLICON	SAMN18917775	SRX10762901	K012362	Illumina MiSeq	PAIRED	RT-PCR	VIRAL RNA	Severe acute respiratory syndrome coronavirus 2	Homo sapiens	ILLUMINA	2020-10-23	South Africa	Africa	180	1062.46	912	0.881383	31770849
SRR14411409	PRJNA725674	AMPLICON	SAMN18917774	SRX10762900	K012361	Illumina MiSeq	PAIRED	RT-PCR	VIRAL RNA	Severe acute respiratory syndrome coronavirus 2	Homo sapiens	ILLUMINA	2020-10-23	South Africa	Africa	183	1134.09	937	0.882119	33912589
SRR14411410	PRJNA725674	AMPLICON	SAMN18917773	SRX10762899	K012360	Illumina MiSeq	PAIRED	RT-PCR	VIRAL RNA	Severe acute respiratory syndrome coronavirus 2	Homo sapiens	ILLUMINA	2020-10-23	South Africa	Africa	166	1492.11	1273	0.91041	44618638
SRR14411411	PRJNA725674	AMPLICON	SAMN18917772	SRX10762898	K012359	Illumina MiSeq	PAIRED	RT-PCR	VIRAL RNA	Severe acute respiratory syndrome coronavirus 2	Homo sapiens	ILLUMINA	2020-10-23	South Africa	Africa	188	1035.39	878	0.887436	30961294
SRR14411412	PRJNA725674	AMPLICON	SAMN18917771	SRX10762897	K012358	Illumina MiSeq	PAIRED	RT-PCR	VIRAL RNA	Severe acute respiratory syndrome coronavirus 2	Homo sapiens	ILLUMINA	2020-10-23	South Africa	Africa	191	1707.37	1396	0.894793	51055371
SRR14411413	PRJNA725674	AMPLICON	SAMN18917770	SRX10762896	K012357	Illumina MiSeq	PAIRED	RT-PCR	VIRAL RNA	Severe acute respiratory syndrome coronavirus 2	Homo sapiens	ILLUMINA	2020-10-21	South Africa	Africa	195	1683.75	1439	0.91643	50349117
SRR14411414	PRJNA725674	AMPLICON	SAMN18917769	SRX10762895	K012356	Illumina MiSeq	PAIRED	RT-PCR	VIRAL RNA	Severe acute respiratory syndrome coronavirus 2	Homo sapiens	ILLUMINA	2020-10-22	South Africa	Africa	205	1504.17	1269	0.876802	44979206
SRR14411415	PRJNA725674	AMPLICON	SAMN18917715	SRX10762894	K012247	Illumina MiSeq	PAIRED	RT-PCR	VIRAL RNA	Severe acute respiratory syndrome coronavirus 2	Homo sapiens	ILLUMINA	2020-12-17	South Africa	Africa	183	1748.47	1436	0.87941	52284396
SRR14411416	PRJNA725674	AMPLICON	SAMN18917768	SRX10762893	K012355	Illumina MiSeq	PAIRED	RT-PCR	VIRAL RNA	Severe acute respiratory syndrome coronavirus 2	Homo sapiens	ILLUMINA	2020-10-22	South Africa	Africa	182	1347.9	1143	0.886433	40306271
SRR14411417	PRJNA725674	AMPLICON	SAMN18917767	SRX10762892	K012354	Illumina MiSeq	PAIRED	RT-PCR	VIRAL RNA	Severe acute respiratory syndrome coronavirus 2	Homo sapiens	ILLUMINA	2020-10-20	South Africa	Africa	182	2082.56	1807	0.906999	62274812
SRR14411418	PRJNA725674	AMPLICON	SAMN18917766	SRX10762891	K012353	Illumina MiSeq	PAIRED	RT-PCR	VIRAL RNA	Severe acute respiratory syndrome coronavirus 2	Homo sapiens	ILLUMINA	2020-10-21	South Africa	Africa	170	1697.9	1445	0.916162	50772401
SRR14411419	PRJNA725674	AMPLICON	SAMN18917765	SRX10762890	K012346	Illumina MiSeq	PAIRED	RT-PCR	VIRAL RNA	Severe acute respiratory syndrome coronavirus 2	Homo sapiens	ILLUMINA	2020-10-21	South Africa	Africa	161	2155.38	1845	0.938	64452219
SRR14411420	PRJNA725674	AMPLICON	SAMN18917764	SRX10762889	K012345	Illumina MiSeq	PAIRED	RT-PCR	VIRAL RNA	Severe acute respiratory syndrome coronavirus 2	Homo sapiens	ILLUMINA	2020-10-21	South Africa	Africa	94	1661.34	1448	0.962579	49678908
SRR14411421	PRJNA725674	AMPLICON	SAMN18917763	SRX10762888	K012344	Illumina MiSeq	PAIRED	RT-PCR	VIRAL RNA	Severe acute respiratory syndrome coronavirus 2	Homo sapiens	ILLUMINA	2020-10-21	South Africa	Africa	195	711.564	553	0.835702	21277897
SRR14411422	PRJNA725674	AMPLICON	SAMN18917762	SRX10762887	K012343	Illumina MiSeq	PAIRED	RT-PCR	VIRAL RNA	Severe acute respiratory syndrome coronavirus 2	Homo sapiens	ILLUMINA	2020-10-21	South Africa	Africa	185	1316.53	1127	0.887469	39368191
SRR14411423	PRJNA725674	AMPLICON	SAMN18917761	SRX10762886	K012342	Illumina MiSeq	PAIRED	RT-PCR	VIRAL RNA	Severe acute respiratory syndrome coronavirus 2	Homo sapiens	ILLUMINA	2020-10-21	South Africa	Africa	177	2185.6	1926	0.936796	65355904
SRR14411424	PRJNA725674	AMPLICON	SAMN18917760	SRX10762885	K012341	Illumina MiSeq	PAIRED	RT-PCR	VIRAL RNA	Severe acute respiratory syndrome coronavirus 2	Homo sapiens	ILLUMINA	2020-10-21	South Africa	Africa	172	1511.38	1303	0.932482	45194693
SRR14411425	PRJNA725674	AMPLICON	SAMN18917759	SRX10762884	K012340	Illumina MiSeq	PAIRED	RT-PCR	VIRAL RNA	Severe acute respiratory syndrome coronavirus 2	Homo sapiens	ILLUMINA	2020-10-21	South Africa	Africa	179	1318.05	1150	0.90098	39413643
SRR14411426	PRJNA725674	AMPLICON	SAMN18917714	SRX10762883	K012246	Illumina MiSeq	PAIRED	RT-PCR	VIRAL RNA	Severe acute respiratory syndrome coronavirus 2	Homo sapiens	ILLUMINA	2020-12-17	South Africa	Africa	192	2024.42	1755	0.911213	60536173
SRR14411427	PRJNA725674	AMPLICON	SAMN18917758	SRX10762882	K012339	Illumina MiSeq	PAIRED	RT-PCR	VIRAL RNA	Severe acute respiratory syndrome coronavirus 2	Homo sapiens	ILLUMINA	2020-10-23	South Africa	Africa	161	1693.45	1486	0.912049	50639350
SRR14411428	PRJNA725674	AMPLICON	SAMN18917757	SRX10762881	K012338	Illumina MiSeq	PAIRED	RT-PCR	VIRAL RNA	Severe acute respiratory syndrome coronavirus 2	Homo sapiens	ILLUMINA	2020-10-23	South Africa	Africa	175	1092.69	915	0.878206	32674618
SRR14411429	PRJNA725674	AMPLICON	SAMN18917756	SRX10762880	K012337	Illumina MiSeq	PAIRED	RT-PCR	VIRAL RNA	Severe acute respiratory syndrome coronavirus 2	Homo sapiens	ILLUMINA	2020-10-23	South Africa	Africa	170	1736.67	1461	0.914022	51931602
SRR14411430	PRJNA725674	AMPLICON	SAMN18917755	SRX10762879	K012336	Illumina MiSeq	PAIRED	RT-PCR	VIRAL RNA	Severe acute respiratory syndrome coronavirus 2	Homo sapiens	ILLUMINA	2020-10-23	South Africa	Africa	171	2237.58	1920	0.938702	66910414
SRR14411431	PRJNA725674	AMPLICON	SAMN18917754	SRX10762878	K012335	Illumina MiSeq	PAIRED	RT-PCR	VIRAL RNA	Severe acute respiratory syndrome coronavirus 2	Homo sapiens	ILLUMINA	2020-10-21	South Africa	Africa	170	2073.79	1784	0.943484	62012680
SRR14411432	PRJNA725674	AMPLICON	SAMN18917753	SRX10762877	K012287	Illumina MiSeq	PAIRED	RT-PCR	VIRAL RNA	Severe acute respiratory syndrome coronavirus 2	Homo sapiens	ILLUMINA	2020-11-30	South Africa	Africa	185	1514.49	1250	0.880848	45287688
SRR14411433	PRJNA725674	AMPLICON	SAMN18917752	SRX10762876	K012286	Illumina MiSeq	PAIRED	RT-PCR	VIRAL RNA	Severe acute respiratory syndrome coronavirus 2	Homo sapiens	ILLUMINA	2020-11-30	South Africa	Africa	194	894.02	603	0.782931	26733868
SRR14411434	PRJNA725674	AMPLICON	SAMN18917751	SRX10762875	K012285	Illumina MiSeq	PAIRED	RT-PCR	VIRAL RNA	Severe acute respiratory syndrome coronavirus 2	Homo sapiens	ILLUMINA	2020-11-30	South Africa	Africa	205	1432.09	1172	0.870448	42823935
SRR14411435	PRJNA725674	AMPLICON	SAMN18917750	SRX10762874	K012284	Illumina MiSeq	PAIRED	RT-PCR	VIRAL RNA	Severe acute respiratory syndrome coronavirus 2	Homo sapiens	ILLUMINA	2020-02-12	South Africa	Africa	34	2137.3	2061	0.977126	63911743
SRR14411436	PRJNA725674	AMPLICON	SAMN18917749	SRX10762873	K012283	Illumina MiSeq	PAIRED	RT-PCR	VIRAL RNA	Severe acute respiratory syndrome coronavirus 2	Homo sapiens	ILLUMINA	2020-11-27	South Africa	Africa	46	1764.22	1633	0.967127	52755617
SRR14411437	PRJNA725674	AMPLICON	SAMN18917713	SRX10762872	K012245	Illumina MiSeq	PAIRED	RT-PCR	VIRAL RNA	Severe acute respiratory syndrome coronavirus 2	Homo sapiens	ILLUMINA	2020-11-26	South Africa	Africa	177	2100.41	1811	0.889476	62808623
SRR14411438	PRJNA725674	AMPLICON	SAMN18917748	SRX10762871	K012282	Illumina MiSeq	PAIRED	RT-PCR	VIRAL RNA	Severe acute respiratory syndrome coronavirus 2	Homo sapiens	ILLUMINA	2020-11-30	South Africa	Africa	157	1577.07	1258	0.890446	47159269
SRR14411439	PRJNA725674	AMPLICON	SAMN18917747	SRX10762870	K012281	Illumina MiSeq	PAIRED	RT-PCR	VIRAL RNA	Severe acute respiratory syndrome coronavirus 2	Homo sapiens	ILLUMINA	2020-11-25	South Africa	Africa	172	1684.51	1453	0.887704	50371961
SRR14411440	PRJNA725674	AMPLICON	SAMN18917746	SRX10762869	K012280	Illumina MiSeq	PAIRED	RT-PCR	VIRAL RNA	Severe acute respiratory syndrome coronavirus 2	Homo sapiens	ILLUMINA	2020-11-30	South Africa	Africa	33	1659.72	1609	0.977126	49630514
SRR14411441	PRJNA725674	AMPLICON	SAMN18917745	SRX10762868	K012279	Illumina MiSeq	PAIRED	RT-PCR	VIRAL RNA	Severe acute respiratory syndrome coronavirus 2	Homo sapiens	ILLUMINA	2020-01-12	South Africa	Africa	200	1685.21	1452	0.8867	50392904
SRR14411442	PRJNA725674	AMPLICON	SAMN18917744	SRX10762867	K012278	Illumina MiSeq	PAIRED	RT-PCR	VIRAL RNA	Severe acute respiratory syndrome coronavirus 2	Homo sapiens	ILLUMINA	2020-11-27	South Africa	Africa	196	1930.32	1617	0.884727	57722351
SRR14411443	PRJNA725674	AMPLICON	SAMN18917743	SRX10762866	K012277	Illumina MiSeq	PAIRED	RT-PCR	VIRAL RNA	Severe acute respiratory syndrome coronavirus 2	Homo sapiens	ILLUMINA	2020-11-13	South Africa	Africa	185	1576.48	1333	0.888172	47141519
SRR14411444	PRJNA725674	AMPLICON	SAMN18917742	SRX10762865	K012276	Illumina MiSeq	PAIRED	RT-PCR	VIRAL RNA	Severe acute respiratory syndrome coronavirus 2	Homo sapiens	ILLUMINA	2020-10-12	South Africa	Africa	184	1779.64	1517	0.885396	53216523
SRR14411445	PRJNA725674	AMPLICON	SAMN18917741	SRX10762864	K012275	Illumina MiSeq	PAIRED	RT-PCR	VIRAL RNA	Severe acute respiratory syndrome coronavirus 2	Homo sapiens	ILLUMINA	2020-10-12	South Africa	Africa	193	1689.89	1403	0.876534	50532852
SRR14411446	PRJNA725674	AMPLICON	SAMN18917740	SRX10762863	K012274	Illumina MiSeq	PAIRED	RT-PCR	VIRAL RNA	Severe acute respiratory syndrome coronavirus 2	Homo sapiens	ILLUMINA	2020-11-23	South Africa	Africa	37	2002.7	1939	0.977193	59886763
SRR14411447	PRJNA725674	AMPLICON	SAMN18917739	SRX10762862	K012273	Illumina MiSeq	PAIRED	RT-PCR	VIRAL RNA	Severe acute respiratory syndrome coronavirus 2	Homo sapiens	ILLUMINA	2020-02-12	South Africa	Africa	189	1800.84	1445	0.87824	53850653
SRR14411448	PRJNA725674	AMPLICON	SAMN18917712	SRX10762861	K012244	Illumina MiSeq	PAIRED	RT-PCR	VIRAL RNA	Severe acute respiratory syndrome coronavirus 2	Homo sapiens	ILLUMINA	2020-11-18	South Africa	Africa	182	2032.5	1696	0.884527	60777861
SRR14411449	PRJNA725674	AMPLICON	SAMN18917738	SRX10762860	K012272	Illumina MiSeq	PAIRED	RT-PCR	VIRAL RNA	Severe acute respiratory syndrome coronavirus 2	Homo sapiens	ILLUMINA	2020-02-12	South Africa	Africa	194	1532.67	1252	0.8763	45831446
SRR14411450	PRJNA725674	AMPLICON	SAMN18917737	SRX10762859	K012271	Illumina MiSeq	PAIRED	RT-PCR	VIRAL RNA	Severe acute respiratory syndrome coronavirus 2	Homo sapiens	ILLUMINA	2020-11-30	South Africa	Africa	188	2308.27	2017	0.896198	69024288
SRR14411451	PRJNA725674	AMPLICON	SAMN18917736	SRX10762858	K012270	Illumina MiSeq	PAIRED	RT-PCR	VIRAL RNA	Severe acute respiratory syndrome coronavirus 2	Homo sapiens	ILLUMINA	2020-11-21	South Africa	Africa	184	2192.44	1867	0.884426	65560613
SRR14411452	PRJNA725674	AMPLICON	SAMN18917735	SRX10762857	K012269	Illumina MiSeq	PAIRED	RT-PCR	VIRAL RNA	Severe acute respiratory syndrome coronavirus 2	Homo sapiens	ILLUMINA	2020-11-16	South Africa	Africa	199	1766.72	1478	0.878474	52830254
SRR14411453	PRJNA725674	AMPLICON	SAMN18917734	SRX10762856	K012268	Illumina MiSeq	PAIRED	RT-PCR	VIRAL RNA	Severe acute respiratory syndrome coronavirus 2	Homo sapiens	ILLUMINA	2020-11-24	South Africa	Africa	190	1846.78	1528	0.875096	55224138
SRR14411454	PRJNA725674	AMPLICON	SAMN18917733	SRX10762855	K012267	Illumina MiSeq	PAIRED	RT-PCR	VIRAL RNA	Severe acute respiratory syndrome coronavirus 2	Homo sapiens	ILLUMINA	2020-11-24	South Africa	Africa	174	1445.94	1184	0.890713	43237876
SRR14411455	PRJNA725674	AMPLICON	SAMN18917732	SRX10762854	K012266	Illumina MiSeq	PAIRED	RT-PCR	VIRAL RNA	Severe acute respiratory syndrome coronavirus 2	Homo sapiens	ILLUMINA	2020-11-23	South Africa	Africa	187	2014.26	1694	0.884058	60232446
SRR14411456	PRJNA725674	AMPLICON	SAMN18917731	SRX10762853	K012265	Illumina MiSeq	PAIRED	RT-PCR	VIRAL RNA	Severe acute respiratory syndrome coronavirus 2	Homo sapiens	ILLUMINA	2020-03-12	South Africa	Africa	47	2116.65	2042	0.977126	63294205
SRR14411457	PRJNA725674	AMPLICON	SAMN18917730	SRX10762852	K012264	Illumina MiSeq	PAIRED	RT-PCR	VIRAL RNA	Severe acute respiratory syndrome coronavirus 2	Homo sapiens	ILLUMINA	2020-11-23	South Africa	Africa	180	1661.49	1352	0.878106	49683427
SRR14411458	PRJNA725674	AMPLICON	SAMN18917729	SRX10762851	K012263	Illumina MiSeq	PAIRED	RT-PCR	VIRAL RNA	Severe acute respiratory syndrome coronavirus 2	Homo sapiens	ILLUMINA	2020-11-23	South Africa	Africa	45	2395.25	2320	0.977293	71625075
SRR14411459	PRJNA725674	AMPLICON	SAMN18917711	SRX10762850	K012243	Illumina MiSeq	PAIRED	RT-PCR	VIRAL RNA	Severe acute respiratory syndrome coronavirus 2	Homo sapiens	ILLUMINA	2020-12-28	South Africa	Africa	198	2080.81	1835	0.890814	62222600
SRR14411460	PRJNA725674	AMPLICON	SAMN18917728	SRX10762849	K012262	Illumina MiSeq	PAIRED	RT-PCR	VIRAL RNA	Severe acute respiratory syndrome coronavirus 2	Homo sapiens	ILLUMINA	2020-03-12	South Africa	Africa	188	1384.18	1098	0.858141	41391181
SRR14411461	PRJNA725674	AMPLICON	SAMN18917727	SRX10762848	K012261	Illumina MiSeq	PAIRED	RT-PCR	VIRAL RNA	Severe acute respiratory syndrome coronavirus 2	Homo sapiens	ILLUMINA	2020-03-12	South Africa	Africa	186	1374.98	1172	0.872688	41116109
SRR14411462	PRJNA725674	AMPLICON	SAMN18917726	SRX10762847	K012260	Illumina MiSeq	PAIRED	RT-PCR	VIRAL RNA	Severe acute respiratory syndrome coronavirus 2	Homo sapiens	ILLUMINA	2020-12-28	South Africa	Africa	189	2188.53	1843	0.885764	65443645
SRR14411463	PRJNA725674	AMPLICON	SAMN18917725	SRX10762846	K012259	Illumina MiSeq	PAIRED	RT-PCR	VIRAL RNA	Severe acute respiratory syndrome coronavirus 2	Homo sapiens	ILLUMINA	2020-01-12	South Africa	Africa	191	1881.63	1519	0.888071	56266495
SRR14411464	PRJNA725674	AMPLICON	SAMN18917724	SRX10762845	K012258	Illumina MiSeq	PAIRED	RT-PCR	VIRAL RNA	Severe acute respiratory syndrome coronavirus 2	Homo sapiens	ILLUMINA	2021-02-17	South Africa	Africa	177	2683.51	2314	0.90827	80244999
SRR14411465	PRJNA725674	AMPLICON	SAMN18917723	SRX10762844	K012257	Illumina MiSeq	PAIRED	RT-PCR	VIRAL RNA	Severe acute respiratory syndrome coronavirus 2	Homo sapiens	ILLUMINA	2020-11-27	South Africa	Africa	45	2341.05	2284	0.982978	70004328
SRR14411466	PRJNA725674	AMPLICON	SAMN18917841	SRX10762843	K012428	Illumina MiSeq	PAIRED	RT-PCR	VIRAL RNA	Severe acute respiratory syndrome coronavirus 2	Homo sapiens	ILLUMINA	2020-10-08	South Africa	Africa	160	2022.12	1799	0.935726	60467584
SRR14411467	PRJNA725674	AMPLICON	SAMN18917840	SRX10762842	K012427	Illumina MiSeq	PAIRED	RT-PCR	VIRAL RNA	Severe acute respiratory syndrome coronavirus 2	Homo sapiens	ILLUMINA	2020-10-08	South Africa	Africa	165	2696.53	2380	0.948901	80634445
SRR14411468	PRJNA725674	AMPLICON	SAMN18917839	SRX10762841	K012426	Illumina MiSeq	PAIRED	RT-PCR	VIRAL RNA	Severe acute respiratory syndrome coronavirus 2	Homo sapiens	ILLUMINA	2020-10-09	South Africa	Africa	160	2208.5	1909	0.938601	66040844
SRR14411469	PRJNA725674	AMPLICON	SAMN18917722	SRX10762840	K012256	Illumina MiSeq	PAIRED	RT-PCR	VIRAL RNA	Severe acute respiratory syndrome coronavirus 2	Homo sapiens	ILLUMINA	2021-01-26	South Africa	Africa	187	1849.55	1571	0.874628	55307092
SRR14411470	PRJNA725674	AMPLICON	SAMN18917838	SRX10762839	K012425	Illumina MiSeq	PAIRED	RT-PCR	VIRAL RNA	Severe acute respiratory syndrome coronavirus 2	Homo sapiens	ILLUMINA	2020-10-09	South Africa	Africa	154	2172.51	1905	0.940708	64964603
SRR14411471	PRJNA725674	AMPLICON	SAMN18917837	SRX10762838	K012424	Illumina MiSeq	PAIRED	RT-PCR	VIRAL RNA	Severe acute respiratory syndrome coronavirus 2	Homo sapiens	ILLUMINA	2020-08-31	South Africa	Africa	163	1632.53	1449	0.924389	48817681
SRR14411472	PRJNA725674	AMPLICON	SAMN18917836	SRX10762837	K012423	Illumina MiSeq	PAIRED	RT-PCR	VIRAL RNA	Severe acute respiratory syndrome coronavirus 2	Homo sapiens	ILLUMINA	2020-10-05	South Africa	Africa	169	2119.23	1833	0.923419	63371453
SRR14411473	PRJNA725674	AMPLICON	SAMN18917835	SRX10762836	K012422	Illumina MiSeq	PAIRED	RT-PCR	VIRAL RNA	Severe acute respiratory syndrome coronavirus 2	Homo sapiens	ILLUMINA	2020-09-28	South Africa	Africa	165	1885.42	1582	0.925091	56379602
SRR14411474	PRJNA725674	AMPLICON	SAMN18917834	SRX10762835	K012421	Illumina MiSeq	PAIRED	RT-PCR	VIRAL RNA	Severe acute respiratory syndrome coronavirus 2	Homo sapiens	ILLUMINA	2020-09-28	South Africa	Africa	149	2991.13	2745	0.960338	89443743
SRR14411475	PRJNA725674	AMPLICON	SAMN18917833	SRX10762834	K012420	Illumina MiSeq	PAIRED	RT-PCR	VIRAL RNA	Severe acute respiratory syndrome coronavirus 2	Homo sapiens	ILLUMINA	2020-09-28	South Africa	Africa	160	2235.33	1912	0.943317	66843184
SRR14411476	PRJNA725674	AMPLICON	SAMN18917832	SRX10762833	K012419	Illumina MiSeq	PAIRED	RT-PCR	VIRAL RNA	Severe acute respiratory syndrome coronavirus 2	Homo sapiens	ILLUMINA	2020-09-29	South Africa	Africa	164	867	720	0.914122	25925911
SRR14411477	PRJNA725674	AMPLICON	SAMN18917831	SRX10762832	K012418	Illumina MiSeq	PAIRED	RT-PCR	VIRAL RNA	Severe acute respiratory syndrome coronavirus 2	Homo sapiens	ILLUMINA	2020-09-29	South Africa	Africa	189	687.837	448	0.76183	20568391
SRR14411478	PRJNA725674	AMPLICON	SAMN18917830	SRX10762831	K012417	Illumina MiSeq	PAIRED	RT-PCR	VIRAL RNA	Severe acute respiratory syndrome coronavirus 2	Homo sapiens	ILLUMINA	2020-09-29	South Africa	Africa	177	2583.67	2271	0.935558	77259423
SRR14411479	PRJNA725674	AMPLICON	SAMN18917829	SRX10762830	K012416	Illumina MiSeq	PAIRED	RT-PCR	VIRAL RNA	Severe acute respiratory syndrome coronavirus 2	Homo sapiens	ILLUMINA	2020-09-30	South Africa	Africa	190	1147.34	1005	0.901415	34308920
SRR14411480	PRJNA725674	AMPLICON	SAMN18917721	SRX10762829	K012255	Illumina MiSeq	PAIRED	RT-PCR	VIRAL RNA	Severe acute respiratory syndrome coronavirus 2	Homo sapiens	ILLUMINA	2020-11-16	South Africa	Africa	189	2042.06	1701	0.88339	61063738
SRR14411481	PRJNA725674	AMPLICON	SAMN18917828	SRX10762828	K012415	Illumina MiSeq	PAIRED	RT-PCR	VIRAL RNA	Severe acute respiratory syndrome coronavirus 2	Homo sapiens	ILLUMINA	2020-09-29	South Africa	Africa	164	2030.4	1769	0.945858	60715076
SRR14411482	PRJNA725674	AMPLICON	SAMN18917827	SRX10762827	K012414	Illumina MiSeq	PAIRED	RT-PCR	VIRAL RNA	Severe acute respiratory syndrome coronavirus 2	Homo sapiens	ILLUMINA	2020-09-28	South Africa	Africa	169	1986.1	1751	0.931679	59390472
SRR14411483	PRJNA725674	AMPLICON	SAMN18917826	SRX10762826	K012413	Illumina MiSeq	PAIRED	RT-PCR	VIRAL RNA	Severe acute respiratory syndrome coronavirus 2	Homo sapiens	ILLUMINA	2020-09-28	South Africa	Africa	165	2435.38	2155	0.937565	72825258
SRR14411484	PRJNA725674	AMPLICON	SAMN18917825	SRX10762825	K012412	Illumina MiSeq	PAIRED	RT-PCR	VIRAL RNA	Severe acute respiratory syndrome coronavirus 2	Homo sapiens	ILLUMINA	2020-09-28	South Africa	Africa	166	1113.96	959	0.905829	33310650
SRR14411485	PRJNA725674	AMPLICON	SAMN18917824	SRX10762824	K012411	Illumina MiSeq	PAIRED	RT-PCR	VIRAL RNA	Severe acute respiratory syndrome coronavirus 2	Homo sapiens	ILLUMINA	2020-09-29	South Africa	Africa	173	1239.28	1088	0.914825	37058254
SRR14411486	PRJNA725674	AMPLICON	SAMN18917823	SRX10762823	K012410	Illumina MiSeq	PAIRED	RT-PCR	VIRAL RNA	Severe acute respiratory syndrome coronavirus 2	Homo sapiens	ILLUMINA	2020-09-29	South Africa	Africa	178	1165.92	1012	0.905595	34864539
SRR14411487	PRJNA725674	AMPLICON	SAMN18917822	SRX10762822	K012409	Illumina MiSeq	PAIRED	RT-PCR	VIRAL RNA	Severe acute respiratory syndrome coronavirus 2	Homo sapiens	ILLUMINA	2020-09-28	South Africa	Africa	169	2045.23	1773	0.932716	61158496
SRR14411488	PRJNA725674	AMPLICON	SAMN18917821	SRX10762821	K012408	Illumina MiSeq	PAIRED	RT-PCR	VIRAL RNA	Severe acute respiratory syndrome coronavirus 2	Homo sapiens	ILLUMINA	2020-09-28	South Africa	Africa	162	1917.5	1698	0.934622	57338878
SRR14411489	PRJNA725674	AMPLICON	SAMN18917820	SRX10762820	K012407	Illumina MiSeq	PAIRED	RT-PCR	VIRAL RNA	Severe acute respiratory syndrome coronavirus 2	Homo sapiens	ILLUMINA	2020-10-01	South Africa	Africa	258	7.44658	6	0	222675
SRR14411490	PRJNA725674	AMPLICON	SAMN18917819	SRX10762819	K012406	Illumina MiSeq	PAIRED	RT-PCR	VIRAL RNA	Severe acute respiratory syndrome coronavirus 2	Homo sapiens	ILLUMINA	2020-09-29	South Africa	Africa	33	2524.64	2257	0.977962	75494185
SRR14411491	PRJNA725674	AMPLICON	SAMN18917720	SRX10762818	K012254	Illumina MiSeq	PAIRED	RT-PCR	VIRAL RNA	Severe acute respiratory syndrome coronavirus 2	Homo sapiens	ILLUMINA	2020-11-12	South Africa	Africa	87	2264.6	2106	0.9587	67718216
SRR14411492	PRJNA725674	AMPLICON	SAMN18917818	SRX10762817	K012405	Illumina MiSeq	PAIRED	RT-PCR	VIRAL RNA	Severe acute respiratory syndrome coronavirus 2	Homo sapiens	ILLUMINA	2020-09-29	South Africa	Africa	192	1037.26	868	0.882119	31017299
SRR14411493	PRJNA725674	AMPLICON	SAMN18917817	SRX10762816	K012404	Illumina MiSeq	PAIRED	RT-PCR	VIRAL RNA	Severe acute respiratory syndrome coronavirus 2	Homo sapiens	ILLUMINA	2020-10-01	South Africa	Africa	190	2091.2	1750	0.913821	62533192
SRR14411494	PRJNA725674	AMPLICON	SAMN18917816	SRX10762815	K012403	Illumina MiSeq	PAIRED	RT-PCR	VIRAL RNA	Severe acute respiratory syndrome coronavirus 2	Homo sapiens	ILLUMINA	2020-10-01	South Africa	Africa	174	1722.22	1457	0.908571	51499450
SRR14411495	PRJNA725674	AMPLICON	SAMN18917815	SRX10762814	K012402	Illumina MiSeq	PAIRED	RT-PCR	VIRAL RNA	Severe acute respiratory syndrome coronavirus 2	Homo sapiens	ILLUMINA	2020-10-02	South Africa	Africa	178	1508.41	1250	0.901348	45106093
SRR14411496	PRJNA725674	AMPLICON	SAMN18917814	SRX10762813	K012401	Illumina MiSeq	PAIRED	RT-PCR	VIRAL RNA	Severe acute respiratory syndrome coronavirus 2	Homo sapiens	ILLUMINA	2020-10-02	South Africa	Africa	164	2200.93	1898	0.933987	65814337
SRR14411497	PRJNA725674	AMPLICON	SAMN18917813	SRX10762812	K012400	Illumina MiSeq	PAIRED	RT-PCR	VIRAL RNA	Severe acute respiratory syndrome coronavirus 2	Homo sapiens	ILLUMINA	2020-10-01	South Africa	Africa	172	1546.47	1309	0.900411	46244155
SRR14411498	PRJNA725674	AMPLICON	SAMN18917812	SRX10762811	K012399	Illumina MiSeq	PAIRED	RT-PCR	VIRAL RNA	Severe acute respiratory syndrome coronavirus 2	Homo sapiens	ILLUMINA	2020-09-27	South Africa	Africa	50	1595.75	1405	0.962144	47717835
SRR14411499	PRJNA725674	AMPLICON	SAMN18917811	SRX10762810	K012398	Illumina MiSeq	PAIRED	RT-PCR	VIRAL RNA	Severe acute respiratory syndrome coronavirus 2	Homo sapiens	ILLUMINA	2020-09-30	South Africa	Africa	182	1425.11	1182	0.905227	42615033
SRR14411500	PRJNA725674	AMPLICON	SAMN18917810	SRX10762809	K012397	Illumina MiSeq	PAIRED	RT-PCR	VIRAL RNA	Severe acute respiratory syndrome coronavirus 2	Homo sapiens	ILLUMINA	2020-10-02	South Africa	Africa	176	1671.5	1419	0.926696	49982853
SRR14411501	PRJNA725674	AMPLICON	SAMN18917809	SRX10762808	K012396	Illumina MiSeq	PAIRED	RT-PCR	VIRAL RNA	Severe acute respiratory syndrome coronavirus 2	Homo sapiens	ILLUMINA	2020-10-02	South Africa	Africa	175	2023.45	1645	0.917132	60507153
SRR14411502	PRJNA725674	AMPLICON	SAMN18917719	SRX10762807	K012253	Illumina MiSeq	PAIRED	RT-PCR	VIRAL RNA	Severe acute respiratory syndrome coronavirus 2	Homo sapiens	ILLUMINA	2020-11-12	South Africa	Africa	185	1489.53	1171	0.871618	44541356
SRR14411503	PRJNA725674	AMPLICON	SAMN18917710	SRX10762806	K012242	Illumina MiSeq	PAIRED	RT-PCR	VIRAL RNA	Severe acute respiratory syndrome coronavirus 2	Homo sapiens	ILLUMINA	2020-11-17	South Africa	Africa	203	1543.93	1282	0.878072	46168143
SRR14411504	PRJNA725674	AMPLICON	SAMN18917709	SRX10762805	K012241	Illumina MiSeq	PAIRED	RT-PCR	VIRAL RNA	Severe acute respiratory syndrome coronavirus 2	Homo sapiens	ILLUMINA	2020-01-12	South Africa	Africa	210	886.226	564	0.796208	26500829
SRR14421457	PRJNA673096	AMPLICON	SAMN19011870	SRX10772933	B1077087	Illumina MiSeq	PAIRED	cDNA	GENOMIC	Severe acute respiratory syndrome coronavirus 2	Homo sapiens	ILLUMINA	2021-03-30	United States	North America	50	3835.24	3600	0.994616	114685260
SRR14421458	PRJNA673096	AMPLICON	SAMN19011871	SRX10772932	B1077088	Illumina MiSeq	PAIRED	cDNA	GENOMIC	Severe acute respiratory syndrome coronavirus 2	Homo sapiens	ILLUMINA	2021-03-31	United States	North America	53	4243.13	4154	0.995251	126882237
SRR14421459	PRJNA673096	AMPLICON	SAMN19011872	SRX10772931	B1077089	Illumina MiSeq	PAIRED	cDNA	GENOMIC	Severe acute respiratory syndrome coronavirus 2	Homo sapiens	ILLUMINA	2021-03-31	United States	North America	35	2.16176	0	0.0019396	64643
SRR14421460	PRJNA673096	AMPLICON	SAMN19011873	SRX10772930	B1077090	Illumina MiSeq	PAIRED	cDNA	GENOMIC	Severe acute respiratory syndrome coronavirus 2	Homo sapiens	ILLUMINA	2021-04-04	United States	North America	38	5.07568	0	0.0182256	151778
SRR14421461	PRJNA673096	AMPLICON	SAMN19011874	SRX10772929	B1077091	Illumina MiSeq	PAIRED	cDNA	GENOMIC	Severe acute respiratory syndrome coronavirus 2	Homo sapiens	ILLUMINA	2021-03-31	United States	North America	34	5115.04	5210	0.99582	152955007
SRR14421462	PRJNA673096	AMPLICON	SAMN19011875	SRX10772928	B1077092	Illumina MiSeq	PAIRED	cDNA	GENOMIC	Severe acute respiratory syndrome coronavirus 2	Homo sapiens	ILLUMINA	2021-03-31	United States	North America	57	4468.23	4623	0.970003	133613349
SRR14421463	PRJNA673096	AMPLICON	SAMN19011876	SRX10772927	B1077093	Illumina MiSeq	PAIRED	cDNA	GENOMIC	Severe acute respiratory syndrome coronavirus 2	Homo sapiens	ILLUMINA	2021-04-06	United States	North America	78	3614.3	2676	0.88135	108078520
SRR14421464	PRJNA673096	AMPLICON	SAMN19011877	SRX10772926	B1077094	Illumina MiSeq	PAIRED	cDNA	GENOMIC	Severe acute respiratory syndrome coronavirus 2	Homo sapiens	ILLUMINA	2021-04-06	United States	North America	82	3018.06	2087	0.824198	90248950
SRR14421465	PRJNA673096	AMPLICON	SAMN19011878	SRX10772925	B1077095	Illumina MiSeq	PAIRED	cDNA	GENOMIC	Severe acute respiratory syndrome coronavirus 2	Homo sapiens	ILLUMINA	2021-04-06	United States	North America	71	3536.76	2994	0.865532	105759611
